## Supplementary table 6 for "Genome-wide study of DNA methylation in Amyotrophic Lateral Sclerosis identifies differentially methylated loci and implicates metabolic, inflammatory and cholesterol pathways": 253115_file06 (part 58 of 76)

Probe	Chr	bp	b	se	p	Q	Q.p	nr_samples	nr_studies
cg06494734	1	160833846	-5.24e-4	0.001573	0.7390426280446822	0	NA	3897	1
cg06494759	5	43191998	-4.27e-4	6.76e-4	0.5276111593281629	0	NA	3878	1
cg06494945	20	18792876	6.39e-4	0.00064899999999999995	0.3248246783333529	0	NA	3896	1
cg06494955	7	30212842	-1.07e-4	0.001027	0.9170209881842921	0	NA	3897	1
cg06494960	12	47613263	-0.001978	0.001229	0.10752047767036761	0	NA	3894	1
cg06495009	9	1050012	1.3e-5	8.39e-4	0.9876375634557653	0	NA	3890	1
cg06495055	4	151505192	-6.57e-4	0.001058	0.5346108172556028	0	NA	3895	1
cg06495135	22	40336939	-2.8e-5	0.001252	0.9821574237041157	0	NA	3896	1
cg06495539	8	49677341	-1.92e-4	8.19e-4	0.8146494363213741	0	NA	3895	1
cg06495547	5	6578707	0.001493	0.001434	0.2978088817868961	0	NA	3894	1
cg06495562	11	131414692	0.002768	0.001961	0.15808994830472003	0	NA	3897	1
cg06495572	2	74846155	-0.001283	7.33e-4	0.08005947909295423	0	NA	3897	1
cg06495880	6	22220825	-1.8299999999999998e-4	7.8e-4	0.8145072676148316	0	NA	3895	1
cg06495946	4	1303094	-0.0017	0.001079	0.11513349036506958	0	NA	3888	1
cg06496084	4	90196961	0.002367	0.001123	0.03505287032488104	0	NA	3895	1
cg06496197	17	26349970	3.28e-4	7.71e-4	0.6705294134077808	0	NA	3896	1
cg06496282	11	119884823	-1.26e-4	0.00117	0.914239771597741	0	NA	3895	1
cg06496300	16	88686428	-6.3e-5	9.41e-4	0.9466214657537125	0	NA	3896	1
cg06496375	2	242401558	-6.75e-4	8.12e-4	0.4058150251186686	0	NA	3895	1
cg06496489	15	39110621	-9.76e-4	0.001037	0.3466144325030506	0	NA	3895	1
cg06496648	1	47488961	0.003181	0.002853	0.26486469117102457	0	NA	3893	1
cg06496654	12	10955514	0.005042	0.0017950000000000002	0.0049708977621529355	0	NA	3862	1
cg06496769	1	66862507	-7.67e-4	0.001326	0.5629729181447225	0	NA	3897	1
cg06496820	15	69844936	-5.51e-4	9.319999999999999e-4	0.554385272620461	0	NA	3893	1
cg06496913	17	59378652	0.001247	0.001041	0.23096114864113781	0	NA	3896	1
cg06497177	9	130700109	-9.3e-5	1.83e-4	0.6113153899797128	0	NA	3787	1
cg06497190	20	35179293	0.001961	9.78e-4	0.04495102418198335	0	NA	3895	1
cg06497532	3	68931158	0.001461	0.001307	0.26364085133215687	0	NA	3891	1
cg06497544	3	3686877	3.95e-4	0.001152	0.7316872755247589	0	NA	3893	1
cg06497639	21	44629279	0.001262	0.0017530000000000002	0.471581193870083	0	NA	3897	1
cg06497682	8	49196492	-0.001673	0.001943	0.3892162170339226	0	NA	3894	1
cg06497721	20	49006743	1.74e-4	7.36e-4	0.8131121757943	0	NA	3890	1
cg06497846	19	17760166	3.22e-4	0.001527	0.8329879426252594	0	NA	3895	1
cg06497881	4	165938417	0.006455	0.00269	0.016411729487017856	0	NA	3896	1
cg06498153	6	41702698	-2.15e-4	3.13e-4	0.49214514291508055	0	NA	3886	1
cg06498168	19	6159781	-6.23e-4	0.001152	0.5886464002540086	0	NA	3896	1
cg06498212	7	156327901	-2.4299999999999997e-4	0.001206	0.8403134641365753	0	NA	3896	1
cg06498254	2	188900188	-0.002139	0.001993	0.28315609278311943	0	NA	3823	1
cg06498255	1	40318469	-0.001087	8.4e-4	0.19564897299226755	0	NA	3896	1
cg06498302	10	125223670	0.002687	0.003295	0.4147987542575663	0	NA	3896	1
cg06498385	4	142246211	-0.001907	0.001131	0.09177298138964482	0	NA	3893	1
cg06498452	2	11162397	0.00621	0.003098	0.04501448893358501	0	NA	3896	1
cg06498481	20	43744096	-0.0071519999999999995	0.003245	0.027523910641386203	0	NA	3897	1
cg06498519	8	55066343	-2.35e-4	7.94e-4	0.7672531651891809	0	NA	3894	1
cg06498563	13	98655163	7.45e-4	8.38e-4	0.3739915360152635	0	NA	3897	1
cg06498769	10	118028181	0.0017399999999999998	0.002451	0.47775726930135437	0	NA	3897	1
cg06498897	16	55241597	9.1e-4	0.002008	0.6504139119317386	0	NA	3891	1
cg06499079	13	47066750	-7.53e-4	8.45e-4	0.37286251111969215	0	NA	3896	1
cg06499082	5	32929120	-4.09e-4	8.15e-4	0.6157797283063245	0	NA	3897	1
cg06499112	18	64866949	7.84e-4	8.96e-4	0.38157390570502125	0	NA	3894	1
cg06499135	2	192477648	3.74e-4	0.001423	0.7926854519982537	0	NA	3889	1
cg06499166	8	97272568	0.002834	0.001523	0.06277227709905307	0	NA	3897	1
cg06499217	15	43451219	-0.004606	0.001804	0.010673356491536343	0	NA	3758	1
cg06499265	13	79969566	-8.489999999999999e-4	0.002017	0.6738119217921614	0	NA	3812	1
cg06499359	3	52141105	-0.001018	6.88e-4	0.1389663650983608	0	NA	3896	1
cg06499424	2	242078193	6.09e-4	0.001058	0.5648758680910146	0	NA	3896	1
cg06499487	8	71280455	-0.001361	9.36e-4	0.1459297195354882	0	NA	3896	1
cg06499634	1	52703883	-0.001338	7.96e-4	0.09278146137430819	0	NA	3896	1
cg06499698	4	187694486	0.00195	0.001258	0.12112243784710171	0	NA	3894	1
cg06499830	1	236688099	2.33e-4	2.64e-4	0.37746553145267964	0	NA	3893	1
cg06499919	9	112261870	-0.0015	0.001626	0.3562630206561562	0	NA	3895	1
cg06499949	1	227319660	-1.5e-5	0.001549	0.9922736724572012	0	NA	3893	1
cg06499993	14	23905057	-3.01e-4	0.001187	0.7998196978858378	0	NA	3894	1
cg06500024	7	128095694	-1.49e-4	2.48e-4	0.5479689065309032	0	NA	3897	1
cg06500042	17	9162133	-4.77e-4	8.48e-4	0.5737754036327305	0	NA	3895	1
cg06500390	14	101373311	0.001496	0.001023	0.14364105319832907	0	NA	3896	1
cg06500418	2	174025843	-3.62e-4	9.86e-4	0.7135146220345265	0	NA	3893	1
cg06500467	20	21588557	-0.001103	0.002094	0.598372018104161	0	NA	3896	1
cg06500491	8	72274555	0.001294	9.16e-4	0.1577546133363247	0	NA	3893	1
cg06500497	7	102985286	-1.23e-4	2.69e-4	0.6474920315516366	0	NA	3892	1
cg06500509	3	48608024	-5.39e-4	7.11e-4	0.4483987812538528	0	NA	3896	1
cg06500563	17	7487419	4.539999999999999e-4	2.87e-4	0.11367661742956883	0	NA	3897	1
cg06500580	2	105720496	-9.85e-4	0.001105	0.3727131617548021	0	NA	3896	1
cg06500587	10	12163332	-6.42e-4	9.37e-4	0.49323954112780366	0	NA	3895	1
cg06500646	19	5966527	0.001689	9.030000000000002e-4	0.06142386645572172	0	NA	3854	1
cg06500687	13	111494610	-2.37e-4	9.570000000000001e-4	0.8044060700423433	0	NA	3896	1
cg06500717	11	78625134	0.002645	0.003075	0.38969941682037507	0	NA	3895	1
cg06500739	11	5552785	0.001825	8.33e-4	0.028460741562444807	0	NA	3895	1
cg06500932	8	127882188	-0.001361	0.002453	0.5790103846530708	0	NA	3752	1
cg06500947	21	36117511	3.97e-4	0.001062	0.7085360247655088	0	NA	3896	1
cg06501000	6	90333558	-9e-6	0.001003	0.9928406134751084	0	NA	3895	1
cg06501038	3	59760481	-8.88e-4	0.001128	0.43114487245226424	0	NA	3896	1
cg06501109	6	30850309	-3.33e-4	0.001086	0.7591251424113528	0	NA	3844	1
cg06501261	22	47091962	1.1e-5	9.030000000000002e-4	0.9902807163810834	0	NA	3896	1
cg06501267	14	95577676	1.55e-4	0.001098	0.887738997943457	0	NA	3887	1
cg06501407	2	239209416	-3.3e-5	7.91e-4	0.9667224342159662	0	NA	3896	1
cg06501536	7	2298920	-0.001053	0.001253	0.4006936325264087	0	NA	3892	1
cg06501556	11	117387941	-0.00124	8.24e-4	0.13236152207596472	0	NA	3890	1
cg06501606	2	169077032	-0.001466	0.001187	0.2168132600129018	0	NA	3892	1
cg06501684	10	114585604	4.54e-4	7.93e-4	0.5669768803099489	0	NA	3893	1
cg06501837	19	35306365	9.630000000000001e-4	9.530000000000001e-4	0.3122590655407284	0	NA	3896	1
cg06501840	12	81160899	-0.002173	0.00193	0.26020499797381386	0	NA	3885	1
cg06501842	14	102380381	0.001529	9.99e-4	0.12588546233986714	0	NA	3896	1
cg06501941	2	242291541	-0.001226	0.001438	0.39389613072578	0	NA	3895	1
cg06501964	11	13319763	-1.68e-4	5.49e-4	0.7595963245873543	0	NA	3895	1
cg06501977	10	82214856	3.6e-4	3.45e-4	0.296726844041481	0	NA	3891	1
cg06501991	17	79023201	-0.003597	0.0038169999999999996	0.3460067660991111	0	NA	3897	1
cg06502122	21	35796374	7.28e-4	0.001809	0.6873659153115557	0	NA	3895	1
cg06502133	3	127806827	5.88e-4	7.43e-4	0.4287186184880837	0	NA	3893	1
cg06502285	12	31800017	-8.470000000000001e-4	0.001974	0.6678664516207791	0	NA	3895	1
cg06502416	2	47845346	-0.001205	8.42e-4	0.1523968608034419	0	NA	3895	1
cg06502556	7	91876469	-2.8e-4	6.24e-4	0.6536351351446094	0	NA	3887	1
cg06502685	10	61590912	0.001227	0.001438	0.39351046392684247	0	NA	3893	1
cg06502720	2	47294455	4.6499999999999997e-4	7.34e-4	0.5263973974810696	0	NA	3896	1
cg06502892	7	103073259	-7.37e-4	0.001049	0.48232134515920866	0	NA	3895	1
cg06502970	9	129064235	-0.004802	0.002074	0.020594732033812835	0	NA	3727	1
cg06503136	14	92831168	-0.001333	0.00157	0.3958564832206793	0	NA	3893	1
cg06503144	11	94757758	5.49e-4	7.81e-4	0.482090061770259	0	NA	3895	1
cg06503201	2	69309743	-0.001473	0.001925	0.4441555525708289	0	NA	3894	1
cg06503240	9	13916066	0.0033240000000000006	0.001265	0.008597238174252607	0	NA	3892	1
cg06503264	17	76329128	9.7e-5	9.77e-4	0.9209131621173502	0	NA	3894	1
cg06503346	11	132081600	-0.001008	0.002712	0.7101300632548548	0	NA	3851	1
cg06503363	7	120625410	-0.002249	0.001309	0.08577738768464034	0	NA	3896	1
cg06503422	8	103524071	5.14e-4	6.63e-4	0.4381837057385074	0	NA	3897	1
cg06503521	14	74164171	-0.001338	0.001494	0.3704758768224259	0	NA	3896	1
cg06503558	20	7703395	-6.53e-4	0.001351	0.6288503177381208	0	NA	3893	1
cg06503571	7	24930998	-7.08e-4	0.0016	0.6581274302995583	0	NA	3895	1
cg06503626	7	1511564	4.19e-4	4.09e-4	0.3056228335125455	0	NA	3878	1
cg06503674	1	36934823	-5.66e-4	7.53e-4	0.45225553506349864	0	NA	3896	1
cg06503700	9	133661459	-0.001159	0.001283	0.3663393612820431	0	NA	3889	1
cg06503847	2	75872956	-8.89e-4	0.001001	0.3744805685271166	0	NA	3895	1
cg06504046	2	134234804	7.88e-4	0.001578	0.6175213652672196	0	NA	3895	1
cg06504116	17	6001737	7.68e-4	0.001527	0.6150015672460539	0	NA	3892	1
cg06504212	17	64943604	-3e-4	8.96e-4	0.7377597949263051	0	NA	3897	1
cg06504337	12	123465174	3.11e-4	4.9e-4	0.5256280874951631	0	NA	3874	1
cg06504561	3	118803903	6.24e-4	0.001163	0.5915830342965382	0	NA	3895	1
cg06504623	4	38316117	-7.05e-4	0.001027	0.4924196547343658	0	NA	3895	1
cg06504753	20	56743843	2.51e-4	0.001136	0.8251308166426948	0	NA	3894	1
cg06504781	2	106678240	7.75e-4	0.0011	0.4810931533596658	0	NA	3896	1
cg06504953	5	175956816	-8.87e-4	7.01e-4	0.20575118074752421	0	NA	3895	1
cg06504990	22	21271668	1.74e-4	4.09e-4	0.6705247907502268	0	NA	3886	1
cg06505056	1	208827780	0.001793	0.001698	0.2909918930375701	0	NA	3896	1
cg06505075	20	1364587	-5.37e-4	0.001003	0.5923775636474109	0	NA	3892	1
cg06505229	2	106719539	3.16e-4	8.52e-4	0.7107179599620532	0	NA	3895	1
cg06505263	15	63004434	1.47e-4	9.64e-4	0.8788007715680066	0	NA	3893	1
cg06505297	1	245749207	9.26e-4	0.001297	0.47525483194291207	0	NA	3892	1
cg06505319	1	3753830	-6.64e-4	7.52e-4	0.37724776730554516	0	NA	3894	1
cg06505469	15	39727888	0.001404	9.64e-4	0.14527336321924547	0	NA	3897	1
cg06505529	3	37934586	2.3399999999999997e-4	4.4e-4	0.5948519287777507	0	NA	3897	1
cg06505601	20	57226951	1.54e-4	2.81e-4	0.5836625804207288	0	NA	3893	1
cg06505633	17	9607139	-2.72e-4	8.29e-4	0.7428314026387166	0	NA	3890	1
cg06505675	6	167511461	0.001939	0.001136	0.08784692496448311	0	NA	3896	1
cg06505783	19	45116757	-7.09e-4	0.001012	0.4835571197090727	0	NA	3897	1
cg06505908	8	32499878	-0.001442	0.001337	0.280795503062238	0	NA	3895	1
cg06505989	5	82771738	3.52e-4	9.389999999999998e-4	0.7077594720790605	0	NA	3863	1
cg06506040	17	75177203	-4.91e-4	0.001036	0.6355439605675697	0	NA	3896	1
cg06506077	22	34315537	-7.24e-4	7.18e-4	0.3132833259711152	0	NA	3897	1
cg06506094	7	104661757	0.001091	0.001368	0.42515221544819737	0	NA	3886	1
cg06506150	12	98654360	0.001481	8.649999999999999e-4	0.08687110573108042	0	NA	3896	1
cg06506328	10	69373205	1.71e-4	0.001852	0.9264337772967192	0	NA	3895	1
cg06506352	6	7468781	-0.00154	0.0037460000000000006	0.6809954126824108	0	NA	3894	1
cg06506533	1	15652624	-8.900000000000001e-4	8.42e-4	0.29050833528674325	0	NA	3891	1
cg06506623	15	69407268	9.239999999999999e-4	0.001844	0.6163115854506245	0	NA	3892	1
cg06506674	9	27102473	-5.92e-4	0.002565	0.8174707870146003	0	NA	3836	1
cg06506699	12	101188013	2.83e-4	0.001682	0.86638497028994	0	NA	3882	1
cg06506831	7	27212579	2.98e-4	4.77e-4	0.5321430643028677	0	NA	3896	1
cg06506924	8	57034981	-6.78e-4	0.001587	0.6692182418036116	0	NA	3886	1
cg06506936	12	68152006	1.42e-4	0.001665	0.9320345895499901	0	NA	3896	1
cg06506938	3	148807080	0.0019060000000000001	0.001583	0.2285729759220255	0	NA	3895	1
cg06507018	22	27993854	-2.51e-4	0.001232	0.8385615539241391	0	NA	3889	1
cg06507062	5	81048533	-4.06e-4	8.47e-4	0.6316975932620582	0	NA	3894	1
cg06507065	14	65747429	-4.5700000000000005e-4	0.001072	0.6698849081654622	0	NA	3897	1
cg06507097	7	140064414	-0.001886	0.001701	0.2675339232853577	0	NA	3864	1
cg06507134	2	9645421	-0.001571	0.001346	0.24314496920156825	0	NA	3896	1
cg06507186	15	22941822	1.17e-4	8.47e-4	0.8901340468232974	0	NA	3897	1
cg06507260	4	7531097	-9.1e-5	0.0018130000000000002	0.9599685497176048	0	NA	3889	1
cg06507301	20	59864282	-3.1e-5	0.001014	0.9756108787632025	0	NA	3895	1
cg06507324	15	50513052	-9.13e-4	8.71e-4	0.2945370570321385	0	NA	3895	1
cg06507410	12	85208517	-2.51e-4	7.92e-4	0.7513049190573895	0	NA	3896	1
cg06507568	13	92377297	4.3e-5	9.95e-4	0.9655292867567392	0	NA	3879	1
cg06507576	3	185731245	-2e-5	6.8e-4	0.976536189986223	0	NA	3897	1
cg06507724	1	198916847	0.001614	0.001515	0.2867191417766174	0	NA	3886	1
cg06507949	6	56296518	-0.002889	0.001502	0.05442538968821533	0	NA	3895	1
cg06507955	10	44498136	-0.0013279999999999998	7.26e-4	0.06736948743999559	0	NA	3897	1
cg06507969	3	102510690	0.003094	0.0019090000000000003	0.10507258622642474	0	NA	3876	1
cg06507975	12	68951405	-0.001734	0.001077	0.10739177538714204	0	NA	3897	1
cg06508012	14	73442389	3.6e-4	7.58e-4	0.6348339901637169	0	NA	3896	1
cg06508042	6	41752234	-0.001096	9.08e-4	0.2274134826055557	0	NA	3887	1
cg06508056	7	146594213	-0.002605	0.0019	0.17035854968778175	0	NA	3777	1
cg06508178	16	68347702	-3.01e-4	0.001134	0.7906766114449456	0	NA	3896	1
cg06508190	2	235915376	-5.169999999999999e-4	7.05e-4	0.4633551492695964	0	NA	3895	1
cg06508263	3	173916037	-9.97e-4	0.001744	0.5675426405703469	0	NA	3854	1
cg06508651	11	89851509	1.45e-4	0.001154	0.900009050884722	0	NA	3893	1
cg06508655	20	23388563	-0.003473	0.0018639999999999998	0.06243449505845334	0	NA	3892	1
cg06508673	2	75268407	9.51e-4	0.00163	0.5596001098607208	0	NA	3889	1
cg06508771	17	28294791	3.5e-5	8.29e-4	0.9663236844913988	0	NA	3896	1
cg06508823	5	75675118	0.004212	0.002679	0.11589758121309428	0	NA	3896	1
cg06508940	19	5953984	-2.82e-4	0.001016	0.7813508667747051	0	NA	3895	1
cg06509035	7	141985385	7.79e-4	0.001025	0.4472545848751989	0	NA	3892	1
cg06509047	1	12064077	-3.12e-4	7.14e-4	0.6621296310762879	0	NA	3892	1
cg06509065	9	34049047	1.11e-4	2.09e-4	0.5953491526855083	0	NA	3892	1
cg06509145	2	172630575	3.42e-4	0.001861	0.8541921929275835	0	NA	3886	1
cg06509153	15	26020720	0.002598	9.87e-4	0.008482920150010074	0	NA	3897	1
cg06509201	3	100086767	7.11e-4	0.001727	0.6805618293369338	0	NA	3888	1
cg06509213	18	42855350	4.22e-4	0.001573	0.7884859723384153	0	NA	3896	1
cg06509283	7	108222881	0.002288	0.001329	0.08514287615706928	0	NA	3897	1
cg06509613	18	53588274	0.002817	0.00175	0.1074602447955864	0	NA	3897	1
cg06509630	2	96999224	-8.39e-4	8.71e-4	0.33541675040253266	0	NA	3896	1
cg06509641	20	44539769	4.01e-4	2.1699999999999996e-4	0.06461301001090641	0	NA	3893	1
cg06509765	9	14237957	8.01e-4	0.001299	0.5374800058038961	0	NA	3895	1
cg06509814	8	141774652	0.0019199999999999998	0.001344	0.15312745101966949	0	NA	3895	1
cg06509929	2	218807	-0.002643	0.002018	0.1902930839464129	0	NA	3765	1
cg06509980	10	63525673	9.18e-4	3.47e-4	0.008156229701007683	0	NA	3872	1
cg06509995	15	63290857	0.001225	9.54e-4	0.1991184833254518	0	NA	3897	1
cg06510090	2	130076196	3.66e-4	0.00102	0.7197271093554078	0	NA	3897	1
cg06510243	2	20825855	0.001111	7.91e-4	0.16015477627418617	0	NA	3897	1
cg06510334	4	181587449	-3.25e-4	0.001769	0.8542334198117868	0	NA	3896	1
cg06510482	2	220486571	-6.5e-5	8.8e-4	0.9411188907557995	0	NA	3879	1
cg06510534	2	11309558	-5.49e-4	6.54e-4	0.4012170932586234	0	NA	3897	1
cg06510545	1	109162706	-0.001508	0.001249	0.2272912646749319	0	NA	3894	1
cg06510642	2	231191880	4.8e-4	2.54e-4	0.05878955977519454	0	NA	3896	1
cg06510672	8	102738241	0.004141	0.001586	0.009028555059059199	0	NA	3873	1
cg06510683	5	124598530	-0.001785	0.001096	0.10338721039741781	0	NA	3895	1
cg06510708	3	52002503	-7.68e-4	8.3e-4	0.35480925222885223	0	NA	3896	1
cg06510816	11	12875633	1.1800000000000001e-4	9.12e-4	0.8970522527076845	0	NA	3896	1
cg06510905	10	89939606	0.002023	0.001549	0.19155124033254667	0	NA	3892	1
cg06510950	7	31553511	-0.002324	0.003373	0.4908227078588862	0	NA	3888	1
cg06511028	11	73716165	-0.001568	6.94e-4	0.02386062788624751	0	NA	3896	1
cg06511098	22	48314866	6.02e-4	0.003215	0.8514667575280148	0	NA	3893	1
cg06511117	17	19216903	3.5500000000000006e-4	7.99e-4	0.6568218108296489	0	NA	3897	1
cg06511149	19	30469222	-9.58e-4	0.0014	0.4937947660438195	0	NA	3850	1
cg06511190	11	64008186	-1.39e-4	1.99e-4	0.4848692701649462	0	NA	3897	1
cg06511235	6	136523013	0.001557	0.001115	0.16259029619490628	0	NA	3894	1
cg06511343	5	3310778	0.001176	0.001625	0.46925465670770794	0	NA	3895	1
cg06511395	14	60470163	-0.0035229999999999997	0.001711	0.0394913831639702	0	NA	3881	1
cg06511434	3	140990678	-1.4e-4	7.21e-4	0.846039047461574	0	NA	3896	1
cg06511522	10	125535439	-2.3899999999999998e-4	0.001279	0.8517666871006268	0	NA	3897	1
cg06511653	12	26472706	-3e-6	0.001021	0.9976555825287834	0	NA	3896	1
cg06511683	8	68255957	-2.5e-5	1.89e-4	0.89476667609332	0	NA	3855	1
cg06511729	6	148932600	-7.5e-5	8.699999999999999e-4	0.9313019484642182	0	NA	3896	1
cg06511795	8	126914603	-7.2e-4	0.00113	0.5240153269001258	0	NA	3895	1
cg06511864	5	140910107	-5.81e-4	7.13e-4	0.41514858172367447	0	NA	3895	1
cg06511943	10	105650044	5.72e-4	0.001061	0.589808166127207	0	NA	3895	1
cg06511959	19	56136339	-4.63e-4	5.64e-4	0.411690706920934	0	NA	3893	1
cg06512115	2	157262176	-6.03e-4	0.001084	0.5780241989730436	0	NA	3897	1
cg06512164	8	106945787	0.0013	0.001694	0.4428351673204481	0	NA	3890	1
cg06512194	14	61448022	3.4e-4	2.82e-4	0.2279433068859625	0	NA	3896	1
cg06512205	8	17111740	-6.96e-4	8.679999999999998e-4	0.42264359754877756	0	NA	3895	1
cg06512384	9	139378397	1.77e-4	2.27e-4	0.4355464709599232	0	NA	3883	1
cg06512424	15	38757398	-4.8599999999999994e-4	0.001652	0.7686135911163545	0	NA	3716	1
cg06512476	7	34195767	-9e-6	0.001786	0.9959793221412369	0	NA	3890	1
cg06512724	10	33502889	-0.001545	8.39e-4	0.06555154897640697	0	NA	3895	1
cg06512826	2	219977120	-4.47e-4	8.89e-4	0.6150963515566127	0	NA	3897	1
cg06513000	1	226997873	2.47e-4	0.001001	0.8050991954297062	0	NA	3895	1
cg06513099	9	114873243	-2.84e-4	0.002084	0.8916027865664403	0	NA	3853	1
cg06513106	6	91298218	-9.35e-4	0.001519	0.5382004477070028	0	NA	3894	1
cg06513111	3	43394611	-0.003085	0.001643	0.06042730711078225	0	NA	3862	1
cg06513217	22	19565841	0.001723	0.0017280000000000002	0.31871282729240796	0	NA	3894	1
cg06513269	10	116024859	7.04e-4	8.5e-4	0.40753725942702707	0	NA	3873	1
cg06513368	16	86963802	0.002846	0.002732	0.297537955657895	0	NA	3892	1
cg06513373	17	17455768	-2.07e-4	9.47e-4	0.8269733344060576	0	NA	3890	1
cg06513420	19	37465039	-0.00106	6.65e-4	0.11093940302962925	0	NA	3896	1
cg06513454	8	67705419	-0.003562	0.001911	0.062329347225862586	0	NA	3826	1
cg06513469	5	5103406	-0.002065	0.001791	0.24891565556281078	0	NA	3896	1
cg06513556	12	72056739	-4.76e-4	2.02e-4	0.018451264526610524	0	NA	3895	1
cg06513605	7	84160951	-6.76e-4	0.0018370000000000003	0.712879728673599	0	NA	3814	1
cg06513621	15	73929061	-3.3e-5	3.46e-4	0.9240163987623867	0	NA	3892	1
cg06513701	19	2012634	-0.001204	8.98e-4	0.17999928398273746	0	NA	3893	1
cg06513714	4	175041145	0.007404	0.003481	0.03342215984997595	0	NA	3896	1
cg06513764	8	38422593	-0.001155	0.001175	0.32561791041812443	0	NA	3896	1
cg06513952	17	7223910	5.06e-4	9.22e-4	0.5831379461289101	0	NA	3896	1
cg06513971	14	65423293	-6.71e-4	8.44e-4	0.42659971796845425	0	NA	3891	1
cg06514038	5	122171812	-3.64e-4	0.001367	0.7900262564460336	0	NA	3892	1
cg06514178	11	69382830	0.001279	7.89e-4	0.10500921261115495	0	NA	3894	1
cg06514200	1	26325870	-3.5e-4	9.389999999999998e-4	0.7093442297846778	0	NA	3895	1
cg06514283	16	10126116	0.002063	0.001308	0.11474557380701333	0	NA	3895	1
cg06514313	12	16612268	-0.0037079999999999995	0.0018339999999999997	0.04319595836912807	0	NA	3887	1
cg06514397	9	21708305	0.001001	0.002014	0.6191743454707173	0	NA	3892	1
cg06514399	1	86037681	-0.001702	0.001081	0.11537927421194503	0	NA	3895	1
cg06514417	2	220593938	-0.001717	0.00244	0.4816267682754003	0	NA	3895	1
cg06514530	6	15587159	-2.87e-4	0.001255	0.8191135528520196	0	NA	3890	1
cg06514784	10	102422119	-1e-6	0.001888	0.999577391671877	0	NA	3897	1
cg06514859	1	29077140	0.001083	0.00108	0.31596809311568985	0	NA	3896	1
cg06515037	1	201004102	-0.001957	6.95e-4	0.004865180608586736	0	NA	3895	1
cg06515041	2	242171586	-7.26e-4	9.82e-4	0.4597202744990204	0	NA	3897	1
cg06515176	2	151586399	9.07e-4	0.001543	0.556655841649308	0	NA	3889	1
cg06515301	9	91295396	7.34e-4	7.67e-4	0.3385797584420558	0	NA	3895	1
cg06515518	1	190385961	-5.42e-4	0.001861	0.7708668024435605	0	NA	3830	1
cg06515558	3	122874629	-1.21e-4	7.58e-4	0.8731720673512295	0	NA	3892	1
cg06515696	14	82541071	-0.00106	0.001659	0.5228625375919536	0	NA	3883	1
cg06515865	14	77965384	-1.15e-4	2.63e-4	0.6619210912720035	0	NA	3859	1
cg06516024	1	246110722	-0.001559	0.001172	0.1834508102975227	0	NA	3883	1
cg06516038	17	54793409	-3.22e-4	2.1600000000000002e-4	0.13602957535056612	0	NA	3895	1
cg06516373	2	232464296	-2.1e-5	0.001277	0.9868795453387493	0	NA	3892	1
cg06516376	9	21031909	-0.001234	0.002097	0.5562237733386726	0	NA	3894	1
cg06516410	9	74463087	-7.929999999999999e-4	0.0012310000000000003	0.5194511233193531	0	NA	3895	1
cg06516414	2	151730099	0.002392	0.002457	0.33028251951307314	0	NA	3897	1
cg06516470	7	128810846	6.31e-4	8.54e-4	0.4599823709673838	0	NA	3894	1
cg06516482	7	151446141	4.69e-4	0.001098	0.6692771742064152	0	NA	3897	1
cg06516533	5	131732471	-0.001217	0.001718	0.47870816709935565	0	NA	3896	1
cg06516608	2	8661038	5.9e-4	0.001048	0.5734504781683094	0	NA	3893	1
cg06516637	2	217750880	-0.001191	0.001522	0.4339072761797362	0	NA	3894	1
cg06516640	12	26874950	1.7500000000000003e-4	0.001578	0.9116957461091211	0	NA	3892	1
cg06516790	2	121949349	-1.32e-4	0.001334	0.9211775527726249	0	NA	3895	1
cg06516909	12	30573793	-2e-5	0.001789	0.9910802913222433	0	NA	3893	1
cg06516974	22	24820198	6.7e-4	5.18e-4	0.1958602044029985	0	NA	3889	1
cg06516981	6	19852162	-3.73e-4	3.38e-4	0.2697882623747926	0	NA	3882	1
cg06517138	3	69788430	-7.6e-5	2.83e-4	0.7882750414887258	0	NA	3895	1
cg06517189	1	18103667	-0.00243	0.001217	0.04585634418710969	0	NA	3897	1
cg06517351	16	56858343	0.001378	0.001011	0.17288032850767013	0	NA	3897	1
cg06517373	12	13080464	0.001894	0.005694	0.7394129611994902	0	NA	3880	1
cg06517536	16	80062012	0.001961	0.001489	0.18784155108443565	0	NA	3894	1
cg06517599	15	73925878	4.290000000000001e-4	2.86e-4	0.13361440253771603	0	NA	3821	1
cg06517618	4	854220	7.36e-4	8.97e-4	0.4119238236601619	0	NA	3895	1
cg06517634	6	158812705	7.51e-4	8.31e-4	0.36613835125971855	0	NA	3897	1
cg06517767	8	97247632	5.2e-5	2.35e-4	0.8248770722117156	0	NA	3897	1
cg06517799	13	106359781	0.001405	8.33e-4	0.0916659252794021	0	NA	3894	1
cg06517825	2	232651084	-3.5e-5	3.28e-4	0.9150211775694523	0	NA	3878	1
cg06517942	7	38210624	-3.04e-4	9.85e-4	0.7576034223020977	0	NA	3892	1
cg06517956	7	105383652	-9.22e-4	0.00107	0.3888623996742295	0	NA	3896	1
cg06517969	16	47960043	-9.8e-5	7.71e-4	0.898855194852902	0	NA	3896	1
cg06518008	9	131266839	9.6e-5	2.42e-4	0.6915929667669858	0	NA	3896	1
cg06518016	3	52383101	-0.001408	9.04e-4	0.11934657205855627	0	NA	3894	1
cg06518024	1	151609952	2.89e-4	9.54e-4	0.7619393896878369	0	NA	3897	1
cg06518099	7	1198937	-0.005526	0.002452	0.02421690623039272	0	NA	3895	1
cg06518235	12	41680441	-0.002141	0.001034	0.03839622835530935	0	NA	3897	1
cg06518511	1	85761009	3.2799999999999995e-4	0.001091	0.7636877958415387	0	NA	3896	1
cg06518535	17	46844976	0.001457	8.679999999999998e-4	0.09323559877987686	0	NA	3896	1
cg06518610	7	129190357	1.39e-4	9.520000000000002e-4	0.8839147546005068	0	NA	3895	1
cg06518844	20	31144596	-5.32e-4	8.52e-4	0.5323562941762392	0	NA	3895	1
cg06518878	11	75658303	-9.68e-4	0.001168	0.40723619513219067	0	NA	3891	1
cg06519127	21	43144690	-4.68e-4	0.001098	0.6699406176169993	0	NA	3887	1
cg06519243	16	86611831	0.0037300000000000002	0.00266	0.1608389221855575	0	NA	3817	1
cg06519278	9	16870704	2.22e-4	5.06e-4	0.6608534344610582	0	NA	3892	1
cg06519279	18	48404791	2.42e-4	2e-4	0.22627889288795455	0	NA	3895	1
cg06519334	14	23504476	-7.32e-4	4.17e-4	0.07919164990312953	0	NA	3760	1
cg06519442	5	168218392	-0.001331	0.002463	0.5889226635055448	0	NA	3896	1
cg06519660	4	187779489	7.330000000000001e-4	0.001126	0.5150613925415607	0	NA	3894	1
cg06519782	6	51833407	0.001532	0.001356	0.25856324341365916	0	NA	3895	1
cg06519883	17	19257565	1.96e-4	0.001853	0.9157613329052862	0	NA	3790	1
cg06520014	2	102132478	-7.22e-4	0.001233	0.5581687710923846	0	NA	3896	1
cg06520241	6	29003877	-5.32e-4	0.002193	0.8083229827668423	0	NA	3892	1
cg06520285	10	35345625	-9.04e-4	0.00126	0.4730901133475744	0	NA	3891	1
cg06520290	2	220110601	7e-6	3.4e-4	0.9835741253536306	0	NA	3896	1
cg06520509	10	115531045	0.002736	0.001162	0.018544594626681073	0	NA	3895	1
cg06520520	22	46594254	0.001039	8.29e-4	0.21009027320483076	0	NA	3897	1
cg06520727	10	97363848	4.95e-4	7.41e-4	0.5041232552547044	0	NA	3895	1
cg06520829	1	21680109	-1.08e-4	0.001309	0.934244562336968	0	NA	3896	1
cg06520831	2	211189269	-1.22e-4	0.00128	0.9240666142919938	0	NA	3894	1
cg06520845	7	55256469	0.00403	0.002037	0.0478836440123881	0	NA	3897	1
cg06520877	4	3748130	0.002928	0.003258	0.36880668795424426	0	NA	3895	1
cg06521051	17	78179311	-2.8e-5	6.94e-4	0.9678174233623107	0	NA	3897	1
cg06521216	13	25905472	0.00219	0.002099	0.29678437996673107	0	NA	3803	1
cg06521222	12	96907885	5.02e-4	0.001051	0.6329062120133099	0	NA	3897	1
cg06521253	4	2765938	4.74e-4	2.71e-4	0.08027762551127998	0	NA	3896	1
cg06521305	18	77670697	-0.001051	9.419999999999999e-4	0.2645457523174797	0	NA	3896	1
cg06521318	8	55164626	2.79e-4	9.74e-4	0.7745352921975532	0	NA	3897	1
cg06521368	1	151483322	3.11e-4	6.81e-4	0.6479000970946516	0	NA	3897	1
cg06521413	4	91058953	9.180000000000001e-4	0.001279	0.4729125326741855	0	NA	3895	1
cg06521509	7	36025051	2.11e-4	4.75e-4	0.6568903825238644	0	NA	3856	1
cg06521527	6	11217462	0.001343	0.0016859999999999998	0.4257066712376317	0	NA	3894	1
cg06521591	4	142274384	3.58e-4	3.69e-4	0.3319519429100024	0	NA	3894	1
cg06521599	6	1200561	2.91e-4	9.87e-4	0.7681215883591986	0	NA	3896	1
cg06521647	17	70341791	7.08e-4	0.003013	0.8142229013527347	0	NA	3895	1
cg06521668	1	201755594	4.37e-4	8.49e-4	0.6067464564508983	0	NA	3895	1
cg06521685	9	117420461	0.001121	6.31e-4	0.07564310433695845	0	NA	3896	1
cg06521700	11	45673036	6.88e-4	0.001341	0.6079163717452958	0	NA	3890	1
cg06521718	9	131173559	-4.08e-4	0.002152	0.8496295790802296	0	NA	3894	1
cg06521878	9	112629821	0.004961	0.002486	0.045980178883257485	0	NA	3891	1
cg06521900	12	67852234	-6.76e-4	0.001696	0.6901990854522047	0	NA	3882	1
cg06521942	19	50996684	-8.239999999999999e-4	0.001125	0.4638973399853955	0	NA	3896	1
cg06521958	16	89958420	-5.5e-5	9.79e-4	0.9551985927009867	0	NA	3894	1
cg06522118	14	23024876	-0.002805	6.53e-4	1.7425371610072392e-5	0	NA	3896	1
cg06522188	1	117509410	-0.003387	0.002154	0.11585239136805711	0	NA	3716	1
cg06522233	22	19195957	5.16e-4	0.001162	0.6569977865005958	0	NA	3895	1
cg06522331	1	68313192	0.003101	0.003521	0.37847171384479	0	NA	3893	1
cg06522390	9	139659079	-3.15e-4	5.13e-4	0.5391921411490358	0	NA	3877	1
cg06522511	10	81195376	-3.48e-4	9.319999999999999e-4	0.7088577858735278	0	NA	3897	1
cg06522562	2	203500023	-3.32e-4	2.26e-4	0.141825588450351	0	NA	3897	1
cg06522703	11	118947662	0.001142	7.47e-4	0.12631854722344266	0	NA	3897	1
cg06522726	11	67076191	-1.19e-4	9.95e-4	0.9048016120834328	0	NA	3895	1
cg06522745	1	16175247	-1.54e-4	2.9e-4	0.5953948839439791	0	NA	3886	1
cg06522790	1	173448972	0.0018130000000000002	0.001239	0.1433916434128915	0	NA	3849	1
cg06523192	19	12165161	-4.62e-4	7.24e-4	0.5233945614430529	0	NA	3894	1
cg06523258	12	8816028	-0.0015760000000000001	0.001163	0.175380576578498	0	NA	3887	1
cg06523259	9	91840635	-0.00114	0.001476	0.43990258583913716	0	NA	3897	1
cg06523285	2	75792572	-0.001038	0.001071	0.33245155931965875	0	NA	3897	1
cg06523385	5	177563283	-7.32e-4	7.42e-4	0.32387657809246323	0	NA	3897	1
cg06523402	9	118358939	0.002938	0.002874	0.3066537832549671	0	NA	3895	1
cg06523585	12	98669188	-0.001352	0.001707	0.42834154776112854	0	NA	3896	1
cg06523707	5	75608425	-5.7e-4	6.86e-4	0.406027982396023	0	NA	3892	1
cg06523799	1	168662925	7.97e-4	8.05e-4	0.3221437609052595	0	NA	3895	1
cg06523800	22	49344627	-0.001429	0.001759	0.4165659290761641	0	NA	3896	1
cg06523885	8	131016961	2.32e-4	7.87e-4	0.7681540439118822	0	NA	3897	1
cg06523901	10	94451558	4.56e-4	4.6900000000000007e-4	0.3309105496981896	0	NA	3891	1
cg06524124	2	191567576	-0.0046619999999999995	0.004227	0.2700663096831028	0	NA	3897	1
cg06524153	17	20192989	-7.83e-4	0.001076	0.46680020932995636	0	NA	3896	1
cg06524246	11	2910828	-5.62e-4	8.15e-4	0.490464291356719	0	NA	3892	1
cg06524362	4	177240386	-0.005556	0.002563	0.030176027408722324	0	NA	3886	1
cg06524390	19	42895800	-3.68e-4	0.001118	0.7420353500724521	0	NA	3895	1
cg06524447	12	119673478	-0.001271	0.002107	0.5463574638688034	0	NA	3886	1
cg06524456	6	75993604	2.48e-4	2.46e-4	0.31339201819614987	0	NA	3885	1
cg06524502	11	383140	8.75e-4	8.86e-4	0.3233561069054185	0	NA	3894	1
cg06524507	21	28249714	-6.960000000000001e-4	0.002222	0.7541049225222841	0	NA	3881	1
cg06524509	19	22712026	1.02e-4	0.00195	0.9582835241345824	0	NA	3895	1
cg06524679	3	138313466	-4.3e-5	2.54e-4	0.8655674884638195	0	NA	3895	1
cg06524692	1	28864471	-1.44e-4	0.001001	0.8856140675115375	0	NA	3894	1
cg06524750	5	136137977	6.43e-4	0.00172	0.7085254343170857	0	NA	3896	1
cg06524778	19	42797948	2.56e-4	8.13e-4	0.7528503765504428	0	NA	3892	1
cg06524834	9	136479183	-6e-5	0.002718	0.9823880847032457	0	NA	3896	1
cg06525016	5	133473501	-5.04e-4	7.34e-4	0.4923042568043435	0	NA	3896	1
cg06525046	2	121155673	0.001503	8.33e-4	0.07118088538184937	0	NA	3895	1
cg06525263	11	18621393	-0.002491	0.001726	0.1489581352697193	0	NA	3838	1
cg06525317	18	20674968	5.34e-4	0.001117	0.6326030533705811	0	NA	3897	1
cg06525438	17	3872569	-9.62e-4	7.95e-4	0.2262547604534347	0	NA	3893	1
cg06525498	6	108391237	-4.94e-4	7.43e-4	0.5061322765155771	0	NA	3892	1
cg06525506	20	1353702	-1.02e-4	0.001091	0.9255125389176025	0	NA	3891	1
cg06525522	3	50482597	3.33e-4	8.99e-4	0.7110758555169884	0	NA	3895	1
cg06525524	21	37949030	1.11e-4	6.71e-4	0.868609682856656	0	NA	3895	1
cg06525537	9	112970566	-5.19e-4	9.37e-4	0.5796504259770416	0	NA	3897	1
cg06525611	1	70395527	-0.001855	0.001625	0.2536459160646146	0	NA	3891	1
cg06525879	4	156895002	3.01e-4	0.001192	0.8006416468411197	0	NA	3895	1
cg06526095	16	17839291	-5.69e-4	0.002229	0.7985134707278616	0	NA	3892	1
cg06526153	1	97559961	4.82e-4	8.97e-4	0.5910281451988739	0	NA	3895	1
cg06526280	2	228523749	9.41e-4	0.001356	0.48771180822656274	0	NA	3895	1
cg06526344	1	161494292	9.6e-5	2.1e-4	0.6475683676310555	0	NA	3703	1
cg06526497	7	43675857	-9.77e-4	9.89e-4	0.323218018328898	0	NA	3896	1
cg06526676	11	45941957	-0.003219	0.001271	0.011320345324274131	0	NA	3896	1
cg06526688	2	149805704	4.52e-4	7.82e-4	0.5632606658297031	0	NA	3895	1
cg06526704	20	1404235	6.43e-4	8.76e-4	0.4629376063282573	0	NA	3895	1
cg06526736	10	123911938	-2.4999999999999998e-5	0.001031	0.9806545495235877	0	NA	3896	1
cg06526832	9	126349160	-3.04e-4	8.63e-4	0.7246436135418813	0	NA	3893	1
cg06526842	15	42802717	1.56e-4	0.001272	0.9023909827659105	0	NA	3897	1
cg06526856	5	52319102	3.98e-4	8.649999999999999e-4	0.6454332422931449	0	NA	3895	1
cg06526921	16	2034455	3.84e-4	5.42e-4	0.47864282968153804	0	NA	3889	1
cg06527019	6	160679835	-0.001414	0.00128	0.26929502161528357	0	NA	3895	1
cg06527238	11	60965439	-8.85e-4	8.75e-4	0.31181135209845856	0	NA	3896	1
cg06527396	3	128959178	0.001528	0.0017950000000000002	0.3946285595110502	0	NA	3895	1
cg06527531	6	160693578	0.001241	0.001217	0.30786097734576773	0	NA	3894	1
cg06527723	8	130689236	-9.750000000000001e-4	0.001126	0.386546659148576	0	NA	3895	1
cg06527752	15	86650980	-0.001363	9.29e-4	0.1423300879438068	0	NA	3888	1
cg06527844	2	4762764	-0.004768	0.003366	0.15662386203422632	0	NA	3897	1
cg06527889	16	50784048	2.84e-4	0.001025	0.7817239222860576	0	NA	3896	1
cg06528001	4	113206489	3.33e-4	2.42e-4	0.1688113988429882	0	NA	3896	1
cg06528343	1	36946250	4.49e-4	8.949999999999999e-4	0.6158954650837962	0	NA	3896	1
cg06528362	20	49163358	-1.56e-4	4.55e-4	0.7317059346728587	0	NA	3895	1
cg06528416	5	55471934	4.449999999999999e-4	8.549999999999999e-4	0.602737539899777	0	NA	3892	1
cg06528466	15	91010624	0.001981	0.001631	0.22452163676469608	0	NA	3887	1
cg06528671	20	32452318	-8.2e-4	7.64e-4	0.2831372397091424	0	NA	3890	1
cg06528771	2	102513985	0.001211	9.84e-4	0.21843843416333292	0	NA	3895	1
cg06528787	1	110500956	0.003008	0.001372	0.02834920642240351	0	NA	3896	1
cg06528809	2	213930172	0.002465	0.001278	0.053756317783700464	0	NA	3894	1
cg06528862	6	10634148	4e-6	8.679999999999998e-4	0.996323125636951	0	NA	3895	1
cg06529085	6	37489576	-8.710000000000001e-4	0.001173	0.4577599264896887	0	NA	3895	1
cg06529227	14	73321375	5.9000000000000004e-5	0.001505	0.9687288146432813	0	NA	3895	1
cg06529255	2	174376928	1.47e-4	9.28e-4	0.8741375382419261	0	NA	3897	1
cg06529318	2	105655370	0.00112	0.001086	0.3023966186254682	0	NA	3879	1
cg06529340	20	46191781	-2.92e-4	0.001083	0.7874515181431156	0	NA	3891	1
cg06529366	12	101436500	-1.64e-4	0.00101	0.8710095821307323	0	NA	3895	1
cg06529371	8	38408370	3.71e-4	0.002413	0.8778064506883667	0	NA	3897	1
cg06529373	7	117591549	-0.002088	0.001801	0.24631113928645243	0	NA	3897	1
cg06529528	20	24776358	9e-6	0.001614	0.9955508526436502	0	NA	3896	1
cg06529676	5	170119162	-0.001935	0.003532	0.5837961086673296	0	NA	3896	1
cg06529745	2	74812530	-0.003952	0.001911	0.038637464433073115	0	NA	3895	1
cg06529747	1	183884763	-8.29e-4	0.001648	0.6149403815636858	0	NA	3894	1
cg06529767	19	5996205	0.00323	0.00139	0.020139379218185302	0	NA	3896	1
cg06529836	8	145684040	8.02e-4	7.2e-4	0.26532685669855155	0	NA	3894	1
cg06529883	20	9049686	-3.51e-4	6.03e-4	0.5605063621425042	0	NA	3895	1
cg06529940	18	73827319	-2.03e-4	0.00185	0.9126237218644097	0	NA	3874	1
cg06530015	14	105259987	-9.6e-5	6.47e-4	0.8820451516882705	0	NA	3897	1
cg06530044	9	128239551	0.001773	8.36e-4	0.0339375088313109	0	NA	3895	1
cg06530081	12	50127515	1.52e-4	0.001356	0.9107485613375198	0	NA	3894	1
cg06530089	17	54556421	6.06e-4	7.96e-4	0.4464739995877166	0	NA	3894	1
cg06530122	2	15260387	4.470000000000001e-4	8.8e-4	0.6114852207317194	0	NA	3896	1
cg06530131	2	135150189	5.8e-5	0.001365	0.966107411792579	0	NA	3896	1
cg06530217	19	24096846	-1e-6	0.001626	0.9995092961190005	0	NA	3858	1
cg06530222	22	41773519	-0.001671	0.001311	0.2024510195696797	0	NA	3897	1
cg06530240	12	108955002	-0.00108	8.41e-4	0.1990770597322785	0	NA	3740	1
cg06530365	11	64703469	9.2e-4	0.001353	0.4965231805576952	0	NA	3886	1
cg06530437	6	26103868	2.25e-4	7.14e-4	0.7526659500389017	0	NA	3891	1
cg06530442	8	54407452	-6.89e-4	9.07e-4	0.44746550437067034	0	NA	3890	1
cg06530497	4	10057605	-1.6199999999999998e-4	6.92e-4	0.8149042047614654	0	NA	3894	1
cg06530615	1	155892722	-1.06e-4	9.16e-4	0.9078740397169989	0	NA	3893	1
cg06530633	4	184241957	7.75e-4	0.001555	0.6182075749384259	0	NA	3897	1
cg06530743	4	54797803	7.8e-4	0.001167	0.5038907634256917	0	NA	3897	1
cg06530848	2	42161733	-0.002093	0.001318	0.11228359407038628	0	NA	3894	1
cg06530900	5	132560411	5.48e-4	7.97e-4	0.4917183022277979	0	NA	3890	1
cg06531025	19	13086393	-7.819999999999999e-4	7.85e-4	0.31916349961706364	0	NA	3894	1
cg06531060	8	128118597	4.62e-4	7.12e-4	0.5164182671392251	0	NA	3880	1
cg06531226	11	73025289	-4.59e-4	0.001479	0.7562987453038941	0	NA	3895	1
cg06531254	2	44125791	-0.001097	0.001018	0.28121089881116296	0	NA	3895	1
cg06531559	1	205316513	0.00196	8e-4	0.01428562147054285	0	NA	3897	1
cg06531610	11	79143329	-9.88e-4	0.002	0.6213061794852894	0	NA	3895	1
cg06531612	18	76724870	9.46e-4	9.34e-4	0.311132785771677	0	NA	3895	1
cg06531613	16	83431675	0.001615	0.002125	0.4472545848751989	0	NA	3897	1
cg06531701	21	39661956	-4.1099999999999996e-4	8.84e-4	0.641980062969759	0	NA	3896	1
cg06531756	7	31861957	-5.2e-5	6.96e-4	0.9404433475913578	0	NA	3895	1
cg06532035	3	183041670	4.3e-5	8.17e-4	0.958025455470674	0	NA	3896	1
cg06532111	7	1125187	-2.48e-4	9.129999999999999e-4	0.785905005290502	0	NA	3895	1
cg06532262	16	3283971	-0.001647	0.00129	0.20169257620295672	0	NA	3896	1
cg06532338	1	214638500	7.13e-4	0.001074	0.5067713611936406	0	NA	3895	1
cg06532348	1	87177981	0.004209	0.001732	0.015093051214937887	0	NA	3854	1
cg06532459	11	111298858	4.26e-4	8.82e-4	0.6291005664242355	0	NA	3894	1
cg06532506	21	47391846	-8.07e-4	9.29e-4	0.3850243744866538	0	NA	3897	1
cg06532539	1	59825928	0.001374	0.001272	0.2800581685497944	0	NA	3887	1
cg06532606	2	69941900	-1.88e-4	3.37e-4	0.5769375963569984	0	NA	3896	1
cg06532628	2	200583490	-0.002593	0.001982	0.19078023109061742	0	NA	3805	1
cg06532709	10	126158370	6.4e-4	7.1e-4	0.3673711898831982	0	NA	3897	1
cg06532751	8	127571313	0.001442	0.001604	0.3686513323518852	0	NA	3891	1
cg06532774	11	108401532	-7.03e-4	8.509999999999999e-4	0.4087547662193341	0	NA	3895	1
cg06532789	5	159008967	5.71e-4	0.001025	0.5774774373764348	0	NA	3894	1
cg06532800	12	3654848	-0.001104	0.001468	0.45202484141172283	0	NA	3894	1
cg06532933	21	36616969	0.001032	9.95e-4	0.29964921416847917	0	NA	3897	1
cg06533007	15	64211444	0.00121	0.001267	0.3395717099705584	0	NA	3894	1
cg06533052	7	154964279	0.002585	0.001742	0.13782841507503651	0	NA	3896	1
cg06533062	19	40923095	0.001627	5.38e-4	0.0024932160018099185	0	NA	3896	1
cg06533178	20	62516074	-3.83e-4	6.79e-4	0.5727100318611588	0	NA	3893	1
cg06533329	4	99667281	7.09e-4	0.001523	0.6415529878785258	0	NA	3879	1
cg06533570	14	24037124	-4.18e-4	3.07e-4	0.17333567517447332	0	NA	3896	1
cg06533586	3	99630775	-0.001281	9.47e-4	0.1761538191119625	0	NA	3892	1
cg06534081	11	31006183	0.002861	0.00161	0.0755651740854652	0	NA	3892	1
cg06534518	21	34444054	-1.81e-4	3.18e-4	0.5692323701719728	0	NA	3887	1
cg06534542	22	51123742	-0.002285	0.001122	0.04169597121114153	0	NA	3896	1
cg06534670	20	34980965	0.001051	0.001171	0.3694396478281418	0	NA	3896	1
cg06534673	16	1210311	-0.001581	0.002506	0.5281151488797302	0	NA	3893	1
cg06534890	11	126224696	0.001302	0.001436	0.3645732726361661	0	NA	3895	1
cg06534901	8	52321553	0.007307	0.0029	0.01174698504823519	0	NA	3891	1
cg06534905	2	54286688	-3.42e-4	0.00149	0.8184568498420646	0	NA	3894	1
cg06534932	20	37671084	3.38e-4	7.72e-4	0.6615139919945898	0	NA	3896	1
cg06535032	14	104810353	8.31e-4	9.760000000000001e-4	0.3945280748763327	0	NA	3895	1
cg06535054	1	153732010	9.09e-4	6.79e-4	0.18065746866782884	0	NA	3896	1
cg06535100	16	22297660	-0.001233	0.0017310000000000001	0.47627591242290007	0	NA	3874	1
cg06535121	4	26090111	9.72e-4	0.001251	0.43717150395598675	0	NA	3897	1
cg06535551	18	47536610	5.19e-4	7.78e-4	0.5047113798258939	0	NA	3889	1
cg06535565	8	100810397	-2.58e-4	0.001464	0.860113639371444	0	NA	3880	1
cg06535624	9	21556239	-0.001058	0.001349	0.4328731012529016	0	NA	3894	1
cg06535670	1	208052830	0.001485	7.92e-4	0.06079272353052275	0	NA	3897	1
cg06535718	3	13541274	-0.001121	7.72e-4	0.14648143665144606	0	NA	3891	1
cg06535804	15	99990114	1.9000000000000004e-5	0.001085	0.9860285420369079	0	NA	3896	1
cg06535813	9	85846582	-8.280000000000001e-4	8.01e-4	0.30127275506098067	0	NA	3896	1
cg06535830	3	187825022	-0.001197	8.66e-4	0.16690505417704746	0	NA	3897	1
cg06535918	18	72778537	-7.98e-4	0.001271	0.5301008420750475	0	NA	3891	1
cg06535992	21	45553310	-1.03e-4	2.35e-4	0.6611703680846459	0	NA	3889	1
cg06536039	19	35465641	0.002831	9.06e-4	0.0017797192303517075	0	NA	3895	1
cg06536252	14	106963876	7.82e-4	0.001721	0.649550318753328	0	NA	3892	1
cg06536308	5	173334871	-0.001217	0.001331	0.36053290641655167	0	NA	3893	1
cg06536572	2	64681012	2.48e-4	5.66e-4	0.6612684583875446	0	NA	3802	1
cg06536632	16	50679649	6.94e-4	8.9e-4	0.43552315868690133	0	NA	3870	1
cg06536645	2	109230629	-5.35e-4	8.07e-4	0.507363093249576	0	NA	3892	1
cg06536724	17	64544418	-1.87e-4	6.11e-4	0.7595622774547041	0	NA	3896	1
cg06536773	2	233241181	-5.28e-4	8.76e-4	0.5466818494545993	0	NA	3891	1
cg06536941	1	202214144	-0.001673	9.33e-4	0.07295047597923118	0	NA	3886	1
cg06537004	11	237407	-1.21e-4	2.13e-4	0.5699839627601198	0	NA	3891	1
cg06537036	1	232519440	0.001737	0.001068	0.10386363537740946	0	NA	3895	1
cg06537115	5	167137885	7.47e-4	0.001107	0.49980490680319545	0	NA	3879	1
cg06537356	5	177563787	-5.73e-4	0.001015	0.5723921151678868	0	NA	3896	1
cg06537391	17	43799898	-0.003097	0.0038980000000000004	0.4268985867026339	0	NA	3897	1
cg06537454	9	132220933	-0.001326	8.35e-4	0.11228092303691371	0	NA	3896	1
cg06537467	16	87687114	-0.0019489999999999998	0.001886	0.3014148614587571	0	NA	3894	1
cg06537609	5	176217086	-0.002354	0.003319	0.4781694906202094	0	NA	3896	1
cg06537703	3	160938905	8.3e-5	2.89e-4	0.7739613057583941	0	NA	3897	1
cg06537737	13	99427883	-2.97e-4	0.001494	0.8424229659813478	0	NA	3896	1
cg06537911	3	22727498	-6.36e-4	9.630000000000001e-4	0.5089739884300946	0	NA	3894	1
cg06538039	19	38761503	-5.7e-4	9.18e-4	0.5346555297110362	0	NA	3891	1
cg06538202	19	52847332	0.002982	0.002669	0.26387787837630605	0	NA	3897	1
cg06538333	16	23445078	0.00114	0.001013	0.26043219873964835	0	NA	3893	1
cg06538410	2	114691214	-0.003653	0.001441	0.011243284741343151	0	NA	3885	1
cg06538544	10	64764401	-2.49e-4	9.4e-4	0.7910914156277671	0	NA	3895	1
cg06538588	4	22485430	-0.001014	0.001071	0.3437515518579065	0	NA	3855	1
cg06538599	17	67331387	7.7e-5	0.002182	0.9718495131299251	0	NA	3706	1
cg06538616	14	36402316	0.001541	0.001538	0.31636745949198575	0	NA	3896	1
cg06538722	3	126892095	-8.1e-4	0.001015	0.4248533383034175	0	NA	3896	1
cg06538727	14	21156989	5.1e-4	8.9e-4	0.5666218710491598	0	NA	3888	1
cg06538751	6	143173004	-0.002175	0.0018249999999999998	0.23334719751316443	0	NA	3889	1
cg06538832	11	68711240	0.0015949999999999998	8.76e-4	0.06864087506771228	0	NA	3896	1
cg06538881	11	3011050	-7.32e-4	0.001733	0.6727411632673664	0	NA	3897	1
cg06538946	1	54747038	0.0015989999999999997	9.86e-4	0.10486677322527797	0	NA	3897	1
cg06539046	5	151047484	-3.3e-4	8.38e-4	0.6937325812222263	0	NA	3897	1
cg06539413	9	134330838	0.002051	0.001007	0.04167582302576282	0	NA	3880	1
cg06539490	12	5152380	0.00129	0.001809	0.4757831612208094	0	NA	3896	1
cg06539497	7	155755208	0.001236	0.00177	0.4849864200135789	0	NA	3888	1
cg06539542	4	147399325	4.5e-4	0.001252	0.7192772349867642	0	NA	3895	1
cg06539588	11	2599382	-0.002936	8.72e-4	7.599827279833423e-4	0	NA	3897	1
cg06539679	10	74384726	-0.001751	0.001495	0.24150334259974487	0	NA	3895	1
cg06539865	14	89774917	0.001281	9.85e-4	0.19342704830402171	0	NA	3896	1
cg06539962	3	132034841	-0.001525	9.44e-4	0.10620979551053705	0	NA	3895	1
cg06540015	1	32203668	5.51e-4	6.76e-4	0.41502150650692915	0	NA	3896	1
cg06540038	4	36584842	-0.001204	0.001534	0.43252619220904115	0	NA	3897	1
cg06540091	4	129495258	-5.37e-4	0.001064	0.6137700892334678	0	NA	3895	1
cg06540116	13	111013054	-5.77e-4	0.0018229999999999998	0.7516144911357288	0	NA	3892	1
cg06540275	1	222014996	1.03e-4	9.89e-4	0.9170538027330046	0	NA	3897	1
cg06540278	21	33955005	3.21e-4	0.001641	0.8449135293751143	0	NA	3895	1
cg06540311	4	25846787	-2.29e-4	9.8e-4	0.8152384859422627	0	NA	3891	1
cg06540331	19	39195584	0.001011	7.54e-4	0.17996954630709683	0	NA	3896	1
cg06540343	3	196595914	0.0013150000000000002	0.001501	0.3809851249457628	0	NA	3897	1
cg06540372	10	8100177	-0.001156	9.79e-4	0.23768348288740385	0	NA	3894	1
cg06540393	1	60860536	0.001774	0.001571	0.25880627905795733	0	NA	3889	1
cg06540513	1	37730856	0.001019	0.001581	0.5192326016977449	0	NA	3894	1
cg06540558	9	99616402	-2.59e-4	2.01e-4	0.1975520661970631	0	NA	3896	1
cg06540672	2	102597166	-5.81e-4	0.001113	0.6016615726367718	0	NA	3896	1
cg06540697	4	113569609	-0.005426	0.002059	0.008407289786110406	0	NA	3716	1
cg06540704	6	168690592	-2.66e-4	0.00111	0.8106096320055024	0	NA	3888	1
cg06540722	13	34111966	-0.002759	0.001634	0.09131634539148731	0	NA	3891	1
cg06540739	16	34979252	0.0018420000000000003	0.003637	0.6125328022038219	0	NA	3897	1
cg06540757	11	119041368	-0.001287	6.66e-4	0.05330615422297733	0	NA	3896	1
cg06541043	3	127676589	-4.35e-4	7.11e-4	0.5406605970136625	0	NA	3897	1
cg06541078	15	81127524	-0.001062	0.001173	0.3652689564749136	0	NA	3896	1
cg06541208	5	140762261	0.002396	0.00286	0.4021642510274331	0	NA	3860	1
cg06541294	3	135915333	-2.8e-5	3.26e-4	0.9315542023665528	0	NA	3895	1
cg06541427	19	5789199	0.00128	9.93e-4	0.1973900343248458	0	NA	3895	1
cg06541617	6	148844343	0.001659	0.001522	0.2757073556491082	0	NA	3891	1
cg06541654	12	82767650	1.6e-5	9.54e-4	0.9866189156029	0	NA	3895	1
cg06541775	12	3660635	0.001071	8.699999999999999e-4	0.2183099676482447	0	NA	3896	1
cg06541894	17	45795496	-0.00103	0.001155	0.37251360224748775	0	NA	3893	1
cg06541954	2	121069859	0.002377	0.001509	0.11520673960161638	0	NA	3881	1
cg06541981	4	503606	-3.1e-5	9.77e-4	0.9746875418002271	0	NA	3883	1
cg06542172	16	66187021	-0.002984	9.82e-4	0.002376040632290877	0	NA	3896	1
cg06542216	8	95962175	-2.51e-4	0.001911	0.895502517366445	0	NA	3890	1
cg06542290	6	11185614	-1.92e-4	9.46e-4	0.8391664290469032	0	NA	3895	1
cg06542357	10	97541484	-6.8e-4	0.001175	0.5627758213153977	0	NA	3895	1
cg06542461	10	135077417	-6.26e-4	0.001041	0.5476103159323507	0	NA	3896	1
cg06542473	1	239968553	-7.54e-4	0.001227	0.5388803967515944	0	NA	3897	1
cg06542525	6	133839218	7.22e-4	9.48e-4	0.44629675958813425	0	NA	3897	1
cg06542565	9	126000925	-0.001162	8.640000000000001e-4	0.1786551378303305	0	NA	3897	1
cg06542580	1	36990549	-5.47e-4	6.93e-4	0.4299239545857491	0	NA	3896	1
cg06542609	11	134280166	1.59e-4	0.0019090000000000003	0.9336212055831474	0	NA	3894	1
cg06542631	12	88446384	4.87e-4	0.001662	0.7695065150037391	0	NA	3886	1
cg06542648	12	115123419	3.99e-4	0.001373	0.7713538060702956	0	NA	3890	1
cg06542700	17	76155916	0.001255	6.48e-4	0.05277855285962584	0	NA	3888	1
cg06542802	14	93080070	-7.71e-4	9.560000000000001e-4	0.4199630485763209	0	NA	3896	1
cg06542808	17	39648859	-2.31e-4	6.85e-4	0.7359463297961752	0	NA	3897	1
cg06542822	11	58427051	-0.002147	0.001735	0.21591487997090855	0	NA	3896	1
cg06542869	11	102028101	6.65e-4	0.001402	0.635270022815879	0	NA	3897	1
cg06542871	7	149498873	-2.8e-4	8.77e-4	0.7495215981506325	0	NA	3894	1
cg06542971	1	201567329	-4.64e-4	7.19e-4	0.5187063898925297	0	NA	3897	1
cg06543116	17	35078070	-0.001717	0.001152	0.13610558906411466	0	NA	3893	1
cg06543131	20	5746734	-2.02e-4	0.001107	0.855209848034703	0	NA	3891	1
cg06543331	11	116147431	-4.28e-4	8.29e-4	0.605655594343806	0	NA	3896	1
cg06543334	3	185796940	-0.001763	0.001285	0.17006828307299215	0	NA	3894	1
cg06543640	12	130698118	8.899999999999998e-4	0.001461	0.5424105700151212	0	NA	3893	1
cg06543683	12	56491914	-5.35e-4	0.001191	0.6532856917165689	0	NA	3897	1
cg06543730	18	74700055	0.002174	0.001397	0.11966248125908623	0	NA	3897	1
cg06543886	13	34965343	-4.28e-4	0.001164	0.7130987344023814	0	NA	3897	1
cg06544462	4	109684302	-6.2e-4	6.700000000000001e-4	0.3547718484848088	0	NA	3865	1
cg06544493	4	166362199	-1.5e-4	9.99e-4	0.8806461543324506	0	NA	3896	1
cg06544512	4	38159082	-1.79e-4	0.00101	0.8593295207089364	0	NA	3893	1
cg06544800	2	28520034	-0.0012879999999999999	7.43e-4	0.08300456691510957	0	NA	3897	1
cg06544823	21	44963102	-0.001323	8.76e-4	0.13097353017116484	0	NA	3881	1
cg06544915	9	98919063	-0.004143	0.002912	0.15481342064068895	0	NA	3897	1
cg06544950	14	26870890	8.12e-4	0.001533	0.5963335636268926	0	NA	3897	1
cg06545046	7	65390004	-1.66e-4	8.52e-4	0.8455215883331226	0	NA	3892	1
cg06545060	7	116654897	0.001119	6.69e-4	0.0943970568099105	0	NA	3896	1
cg06545066	1	11487841	0.001866	0.001599	0.24321870405743184	0	NA	3896	1
cg06545198	11	13162029	5.52e-4	7.16e-4	0.4407367343705665	0	NA	3895	1
cg06545213	11	114167570	2.4e-5	0.001337	0.9856782340205468	0	NA	3897	1
cg06545335	17	40274185	2.12e-4	0.001025	0.8361431975543764	0	NA	3893	1
cg06545345	1	30839856	-5.68e-4	0.001468	0.6988147080663558	0	NA	3896	1
cg06545409	11	124753151	0.0018799999999999997	0.001316	0.1531274510196696	0	NA	3894	1
cg06545665	13	99126686	2.87e-4	0.001023	0.7790575575755563	0	NA	3894	1
cg06545727	20	17789326	-5.72e-4	0.001024	0.5764390064429782	0	NA	3879	1
cg06545899	20	18488467	-2.13e-4	1.98e-4	0.28203569025252423	0	NA	3894	1
cg06545910	19	12846841	-0.001799	0.001397	0.19782969973658682	0	NA	3897	1
cg06545916	11	127144467	-7.45e-4	9.82e-4	0.44805848108625945	0	NA	3894	1
cg06545937	19	39107006	-0.002371	0.001153	0.03974641544515297	0	NA	3897	1
cg06545942	2	127774843	-1.47e-4	0.001256	0.9068297691386371	0	NA	3892	1
cg06545963	6	72153858	-0.001732	0.001181	0.14249748443549917	0	NA	3896	1
cg06545968	14	32553698	9.31e-4	0.001154	0.4198052879039606	0	NA	3894	1
cg06546248	14	64971989	3.49e-4	2.35e-4	0.13751564550890943	0	NA	3886	1
cg06546280	2	208102747	2.8e-4	8.6e-4	0.7447410902271576	0	NA	3897	1
cg06546352	1	10975677	4.87e-4	8.5e-4	0.566684523282618	0	NA	3896	1
cg06546671	1	45504888	4.52e-4	7.98e-4	0.5711109933563032	0	NA	3895	1
cg06546706	20	46353824	0.002213	0.001764	0.2096475588890795	0	NA	3883	1
cg06546743	2	145429799	-3.96e-4	0.001954	0.8393998456359666	0	NA	3895	1
cg06546876	1	63372463	0.0019389999999999998	0.003258	0.5517429422824068	0	NA	3897	1
cg06546916	13	52991271	4.870000000000001e-4	0.001872	0.7947484004734378	0	NA	3895	1
cg06546935	14	100223781	5.09e-4	0.001242	0.6819358910156663	0	NA	3885	1
cg06547030	9	129309533	-0.001155	0.001008	0.25186412001321284	0	NA	3894	1
cg06547157	15	89148518	-1.32e-4	4.03e-4	0.7432569047429953	0	NA	3859	1
cg06547330	7	45920978	5.599999999999999e-5	8.22e-4	0.9456849189455248	0	NA	3896	1
cg06547348	2	210528342	-0.001034	0.001321	0.4337796032969459	0	NA	3896	1
cg06547379	20	57983876	2.58e-4	0.001361	0.8496488440294496	0	NA	3896	1
cg06547459	6	139590378	-2.89e-4	9.97e-4	0.7719159925355044	0	NA	3893	1
cg06547552	1	74932800	0.001625	0.001076	0.13098651943429343	0	NA	3897	1
cg06547805	5	177692351	3.56e-4	9.619999999999999e-4	0.7113360192113175	0	NA	3896	1
cg06547839	7	141787221	-1.7e-4	0.001688	0.9197799580459086	0	NA	3760	1
cg06547847	22	39723966	-0.001981	0.001023	0.05281121718766286	0	NA	3895	1
cg06547898	2	120524715	5.9e-5	9.11e-4	0.948361908582597	0	NA	3892	1
cg06547910	3	159744359	-1.09e-4	8.85e-4	0.9019773575785238	0	NA	3896	1
cg06547966	3	6903067	-0.001075	9.75e-4	0.2702165065079713	0	NA	3896	1
cg06548213	2	165573586	0.002817	0.00212	0.1839226794782778	0	NA	3792	1
cg06548300	13	102493304	-0.002646	0.001428	0.06389079037285028	0	NA	3896	1
cg06548447	11	49081456	5.47e-4	0.001589	0.7306645534260968	0	NA	3896	1
cg06548637	8	60032355	-3.43e-4	1.73e-4	0.047405536745900805	0	NA	3879	1
cg06548655	9	33447646	-6e-4	3.89e-4	0.12297242606864285	0	NA	3882	1
cg06548673	15	45473947	-0.002342	0.0038810000000000003	0.5462075604785183	0	NA	3881	1
cg06548721	10	71176650	0.001359	0.001192	0.25424436236648507	0	NA	3893	1
cg06548864	1	41315522	3.2700000000000003e-4	7.42e-4	0.6594296111131905	0	NA	3894	1
cg06549111	12	58287804	4.73e-4	5.23e-4	0.3657845543879851	0	NA	3894	1
cg06549168	6	88030409	7.15e-4	0.001614	0.6577666310025863	0	NA	3892	1
cg06549231	3	76696587	-0.002225	0.003298	0.499897329680206	0	NA	3895	1
cg06549332	12	65146896	0.001051	0.001985	0.5964787339328553	0	NA	3896	1
cg06549384	14	102687712	0.001393	8.79e-4	0.11302191843549537	0	NA	3897	1
cg06549405	11	134009443	-5.2e-4	0.001078	0.6295397420623794	0	NA	3896	1
cg06549542	10	114579138	-0.001362	6.94e-4	0.04970011091095183	0	NA	3890	1
cg06549547	10	13341008	-3e-6	7.32e-4	0.9967299904623395	0	NA	3897	1
cg06549628	15	100172540	1.23e-4	0.00113	0.9133218160856817	0	NA	3893	1
cg06549648	1	20953749	-0.00126	9.14e-4	0.16803175271328963	0	NA	3892	1
cg06549686	12	127174254	-3.0000000000000004e-5	0.003108	0.9922985311676327	0	NA	3896	1
cg06550100	7	72852691	0.001184	8.22e-4	0.14975729079111147	0	NA	3897	1
cg06550147	9	36144085	-0.001934	0.001208	0.10937838595381738	0	NA	3896	1
cg06550183	1	55840609	0.001209	7.78e-4	0.12018809583866179	0	NA	3897	1
cg06550344	5	142030797	-0.003885	0.003073	0.20614500940335442	0	NA	3897	1
cg06550354	10	49396173	1.9399999999999997e-4	7.79e-4	0.8033319852098569	0	NA	3897	1
cg06550373	11	72314446	-0.003334	0.00208	0.10896013087850137	0	NA	3897	1
cg06550388	4	70999240	0.00261	0.003284	0.4267516773287537	0	NA	3891	1
cg06550456	1	201272209	1.8e-4	7.61e-4	0.8130207478675762	0	NA	3895	1
cg06550614	17	70026711	1.41e-4	3.32e-4	0.6710562622071056	0	NA	3897	1
cg06550676	7	106716203	0.001117	0.001393	0.42263020054089834	0	NA	3896	1
cg06550711	7	22396927	-1.05e-4	7.8e-4	0.8929159771665633	0	NA	3877	1
cg06550748	2	161082574	-1.1300000000000001e-4	8.56e-4	0.8949768995703572	0	NA	3893	1
cg06550760	9	131464716	-2e-6	1.94e-4	0.9917745316734975	0	NA	3894	1
cg06550866	17	12927718	1.3e-4	0.001312	0.9210704912617937	0	NA	3896	1
cg06550882	1	53848503	-7.81e-4	7.55e-4	0.3009318744015939	0	NA	3895	1
cg06550935	1	19670330	0.001268	8.83e-4	0.15099847423066035	0	NA	3896	1
cg06551083	15	56686188	0.002065	0.001582	0.19178740067186265	0	NA	3882	1
cg06551230	13	35714053	-8.36e-4	0.001532	0.585277736620853	0	NA	3848	1
cg06551332	2	23422054	1.81e-4	0.00129	0.8884150023820713	0	NA	3894	1
cg06551387	21	38071323	-4.599999999999999e-5	2.75e-4	0.8671554622666844	0	NA	3865	1
cg06551520	10	50350212	-6.93e-4	0.001128	0.5389763374688818	0	NA	3890	1
cg06551667	10	89366915	-8.4e-5	9.35e-4	0.9284147012569217	0	NA	3896	1
cg06551685	9	129368579	-3.62e-4	0.001248	0.7717671977285274	0	NA	3893	1
cg06551785	1	23946588	0.002376	0.001209	0.04938408952565809	0	NA	3897	1
cg06551854	6	164405318	5.62e-4	9.33e-4	0.5469358708597816	0	NA	3890	1
cg06551895	6	19334268	0.0017710000000000002	9.2e-4	0.05422935824329928	0	NA	3897	1
cg06551917	4	108775307	-3.899999999999999e-5	0.001476	0.9789201372590708	0	NA	3882	1
cg06551960	2	27539776	8.77e-4	7.79e-4	0.2602492059168355	0	NA	3893	1
cg06551987	21	28563103	0.001896	0.001333	0.15492304885353472	0	NA	3895	1
cg06552164	8	10174817	0.002847	0.001256	0.023407351429588493	0	NA	3858	1
cg06552171	10	45468114	6.87e-4	6.59e-4	0.29718519924246045	0	NA	3896	1
cg06552221	5	65283775	0.0016609999999999997	0.0017299999999999998	0.33699703449969287	0	NA	3877	1
cg06552392	17	38332591	-7.9e-4	0.001223	0.5183100689055741	0	NA	3892	1
cg06552526	8	39423589	-0.001815	0.002013	0.3672484836936731	0	NA	3825	1
cg06552546	11	123777021	-0.001507	0.0017359999999999997	0.385346401975613	0	NA	3860	1
cg06552547	1	33745690	-1.49e-4	7.41e-4	0.8406363157437081	0	NA	3896	1
cg06552560	17	49033969	6e-6	0.001411	0.9966071630492976	0	NA	3897	1
cg06552609	5	33008359	-0.002932	0.00167	0.07914159052047905	0	NA	3852	1
cg06552850	21	46875414	8.93e-4	0.002802	0.7499533109484502	0	NA	3895	1
cg06552958	20	2822051	1.6799999999999996e-4	7.35e-4	0.8192020334011836	0	NA	3897	1
cg06552970	6	163730294	5.9e-5	7.08e-4	0.9335864962947554	0	NA	3896	1
cg06552989	15	74610194	-9.88e-4	5.46e-4	0.07036966460979127	0	NA	3897	1
cg06553040	15	99942668	-9.79e-4	9.88e-4	0.32173895973270117	0	NA	3894	1
cg06553085	22	32297743	7.63e-4	0.001872	0.683578033415238	0	NA	3897	1
cg06553089	1	95415649	0.003661	0.001412	0.009520469995355451	0	NA	3885	1
cg06553115	9	138399337	5.41e-4	9.37e-4	0.5636864290099968	0	NA	3887	1
cg06553191	16	58419212	-4.57e-4	0.001001	0.6479992288133651	0	NA	3897	1
cg06553368	6	111821593	-8.42e-4	6.81e-4	0.2163035876900347	0	NA	3897	1
cg06553425	19	38985047	0.001981	0.001361	0.14551778016714084	0	NA	3895	1
cg06553442	4	87030002	3.4e-5	0.001061	0.9744359728332087	0	NA	3896	1
cg06553451	6	38325960	8.24e-4	7.23e-4	0.254413094106408	0	NA	3895	1
cg06553545	18	63373647	-3.1199999999999994e-4	0.001088	0.7742924890357401	0	NA	3897	1
cg06553557	2	97419787	8.440000000000001e-4	6.2e-4	0.17342196002784424	0	NA	3895	1
cg06553567	17	70563267	-0.001206	0.00154	0.4335584777194226	0	NA	3893	1
cg06553649	6	84304338	-3.78e-4	0.00144	0.7929359853580109	0	NA	3886	1
cg06553770	3	10162786	-0.001594	8.32e-4	0.05538223254345568	0	NA	3897	1
cg06553776	11	18621007	-9.75e-4	9.65e-4	0.3123215542341626	0	NA	3897	1
cg06553913	19	11650479	0.003559	0.003062	0.24510866698501	0	NA	3896	1
cg06553959	5	94080833	-2.6999999999999996e-5	0.001576	0.9863313265450123	0	NA	3894	1
cg06553984	7	106410981	-0.001294	0.001467	0.3777377341647373	0	NA	3891	1
cg06554081	12	126554279	-4.02e-4	0.001152	0.7271205907540536	0	NA	3896	1
cg06554141	1	167667960	-9.91e-4	7.6e-4	0.19225152808590806	0	NA	3776	1
cg06554222	4	84133500	-5.7e-4	0.001229	0.6427969900835084	0	NA	3893	1
cg06554266	9	128858875	0.001394	6.96e-4	0.04519086135117249	0	NA	3897	1
cg06554293	17	6531884	0.002037	8.62e-4	0.018122336195270893	0	NA	3896	1
cg06554340	2	196520121	-4.82e-4	0.001122	0.6674938996578181	0	NA	3892	1
cg06554361	18	78005651	-2.28e-4	4.4e-4	0.6043314191465217	0	NA	3896	1
cg06554645	4	34195818	-0.002075	0.001887	0.27149378340643776	0	NA	3891	1
cg06555056	22	26112276	0.001176	9.92e-4	0.23582618806557012	0	NA	3896	1
cg06555230	4	106553849	0.003834	0.002951	0.19386823278871462	0	NA	3894	1
cg06555240	2	204679874	2.3600000000000002e-4	0.002431	0.922663346989615	0	NA	3890	1
cg06555256	3	66405978	0.001912	0.00137	0.1628288245365236	0	NA	3895	1
cg06555278	3	169341932	4.68e-4	7.6e-4	0.538033475628821	0	NA	3894	1
cg06555319	5	1408879	-0.001108	0.001424	0.43651602380167304	0	NA	3894	1
cg06555354	2	65568674	0.004095	0.0013220000000000003	0.001951081056692588	0	NA	3893	1
cg06555384	12	10063209	-0.001469	8.59e-4	0.08724219576941147	0	NA	3894	1
cg06555521	7	116624942	0.0013419999999999999	0.002159	0.5342154006334756	0	NA	3790	1
cg06555540	17	40550057	-5.49e-4	7.57e-4	0.4683102201127799	0	NA	3891	1
cg06555548	22	19053572	7.19e-4	7.34e-4	0.3273013663630084	0	NA	3897	1
cg06555729	15	99924280	-0.002082	0.001007	0.03868449366926409	0	NA	3893	1
cg06555788	4	26725695	2.9e-4	9.31e-4	0.7554258497007996	0	NA	3893	1
cg06555842	2	108979649	-6.84e-4	9.79e-4	0.4847569647373202	0	NA	3894	1
cg06555887	16	82069450	-6.29e-4	0.002146	0.7694430811235409	0	NA	3895	1
cg06555928	15	58920150	0.001176	7.99e-4	0.14106414323155944	0	NA	3882	1
cg06555998	10	80665960	5.85e-4	8.429999999999999e-4	0.48771345412390493	0	NA	3897	1
cg06556068	7	25366478	-0.001522	7.67e-4	0.047216320226941465	0	NA	3897	1
cg06556266	11	76154804	1.62e-4	0.001123	0.8852979617206901	0	NA	3891	1
cg06556337	7	75583334	0.001919	9.91e-4	0.05281532118536455	0	NA	3894	1
cg06556373	15	92769780	5.04e-4	0.001127	0.6547270740226774	0	NA	3897	1
cg06556391	16	48192785	-1.62e-4	0.001258	0.8975350274430391	0	NA	3892	1
cg06556414	4	71845373	-0.001925	7.26e-4	0.008013151763374117	0	NA	3896	1
cg06556491	15	65931658	0.00101	8.31e-4	0.22421237530478316	0	NA	3894	1
cg06556650	17	62038744	-0.001559	0.002107	0.45935183277021857	0	NA	3895	1
cg06556694	19	50098764	7.31e-4	9.99e-4	0.4643323245578851	0	NA	3896	1
cg06556981	3	14452819	-0.0018610000000000002	0.001188	0.1172320023939947	0	NA	3897	1
cg06556982	6	167524634	-5.05e-4	0.001815	0.7808304994280111	0	NA	3882	1
cg06557065	21	43879839	7.460000000000001e-4	0.001093	0.4949069389944773	0	NA	3890	1
cg06557107	1	178972696	5.64e-4	0.001543	0.7147220033246304	0	NA	3897	1
cg06557316	10	2434356	-0.001255	0.001447	0.3857712591120404	0	NA	3896	1
cg06557319	5	158247203	4.83e-4	9.95e-4	0.6273733874935112	0	NA	3897	1
cg06557390	1	177905133	-1.5e-5	0.001125	0.9893618543945433	0	NA	3896	1
cg06557406	19	5497463	4.09e-4	0.00103	0.691303026849942	0	NA	3896	1
cg06557419	15	24157524	2.24e-4	0.002002	0.9109121227511727	0	NA	3897	1
cg06557491	1	120253576	0.003741	0.00194	0.05381154246050976	0	NA	3894	1
cg06557655	5	178474767	-4.42e-4	8.29e-4	0.5939141780711539	0	NA	3893	1
cg06557733	3	113995702	8.07e-4	0.001114	0.46881006259156477	0	NA	3897	1
cg06557808	11	120584906	-9.81e-4	9.68e-4	0.31085493429365274	0	NA	3887	1
cg06557845	5	129022986	0.002557	0.001492	0.08656418280901698	0	NA	3887	1
cg06558002	6	6469532	0.001906	8.59e-4	0.026496309169221806	0	NA	3895	1
cg06558048	21	46964456	0.001011	6.88e-4	0.14170352507014985	0	NA	3895	1
cg06558069	14	38677024	3.48e-4	8.12e-4	0.6682351417952495	0	NA	3897	1
cg06558137	6	46425781	-0.002141	0.001562	0.17047516338386742	0	NA	3895	1
cg06558158	8	64144576	-4.63e-4	0.001125	0.6806652133055483	0	NA	3893	1
cg06558280	8	95961754	-1.01e-4	3.78e-4	0.78931843500537	0	NA	3885	1
cg06558322	17	37062940	3.79e-4	9.67e-4	0.6951071163494329	0	NA	3892	1
cg06558326	11	62391084	0.0019470000000000002	0.001471	0.18563944914153094	0	NA	3895	1
cg06558362	3	12883161	1.82e-4	3.9e-4	0.6407383818025407	0	NA	3840	1
cg06558374	14	22081900	-7.200000000000002e-4	0.001613	0.6553276756709293	0	NA	3874	1
cg06558382	4	140517434	-7.31e-4	9.570000000000001e-4	0.4449594079152709	0	NA	3897	1
cg06558483	20	48410517	5.7e-4	6.4e-4	0.3731303826644814	0	NA	3896	1
cg06558519	4	75067029	-2.5e-4	0.001022	0.8067519193265897	0	NA	3896	1
cg06558640	1	236686849	-0.0016930000000000003	0.002546	0.5060731031154304	0	NA	3885	1
cg06558674	15	80249036	3.46e-4	0.001437	0.8097260952069454	0	NA	3894	1
cg06558703	6	42523255	-0.00133	7.53e-4	0.07735085386101041	0	NA	3897	1
cg06558826	1	59479640	0.005592	0.00161	5.141158286987674e-4	0	NA	3894	1
cg06558991	17	26221888	0.0018580000000000003	0.001651	0.2604286530423238	0	NA	3891	1
cg06559005	11	114126374	8.46e-4	7.02e-4	0.22815381289503933	0	NA	3896	1
cg06559022	12	122462462	4.11e-4	0.001024	0.6881498037263181	0	NA	3890	1
cg06559135	11	62372911	-4.9e-4	7.55e-4	0.5163340956511622	0	NA	3897	1
cg06559161	15	66125391	-4.95e-4	3.21e-4	0.12305996773696533	0	NA	3896	1
cg06559287	1	198237383	-1.76e-4	0.001187	0.882127356594891	0	NA	3896	1
cg06559306	15	42392750	0.001097	6.38e-4	0.08553505974388352	0	NA	3896	1
cg06559333	7	69238094	-2.34e-4	7.52e-4	0.7556712264820907	0	NA	3897	1
cg06559367	13	53029969	-1.93e-4	2.91e-4	0.5071831065380514	0	NA	3865	1
cg06559421	4	186697078	-4.77e-4	0.001002	0.6340402501046756	0	NA	3896	1
cg06559433	3	123532834	-6.96e-4	0.001001	0.48686437238837704	0	NA	3893	1
cg06559772	2	48641899	-0.001283	8.6e-4	0.13573572876660392	0	NA	3892	1
cg06559789	2	102753664	2.12e-4	0.001116	0.8493372170755853	0	NA	3894	1
cg06559863	16	85918663	1.22e-4	8.45e-4	0.885201436914701	0	NA	3888	1
cg06559916	2	103042386	-0.007946	0.002374	8.166365717004233e-4	0	NA	3893	1
cg06559967	11	12143908	4.4e-5	8.37e-4	0.9580755580639236	0	NA	3888	1
cg06560102	17	4167665	-4.2e-5	2.47e-4	0.8649782971631748	0	NA	3894	1
cg06560360	14	68640237	-5.19e-4	8.16e-4	0.5247572520400093	0	NA	3897	1
cg06560524	8	28347826	-1.67e-4	6.83e-4	0.8068362322495475	0	NA	3724	1
cg06560547	10	32707038	-2.95e-4	9.94e-4	0.7666339532828365	0	NA	3888	1
cg06560649	20	60978022	-3.5e-5	8.73e-4	0.9680200683290571	0	NA	3870	1
cg06561001	2	190743662	0.001483	0.001435	0.30139360236932583	0	NA	3894	1
cg06561015	19	17843858	0.00109	7.63e-4	0.15312745101966949	0	NA	3895	1
cg06561106	9	37034166	-0.0030839999999999995	0.001549	0.04648507487419536	0	NA	3868	1
cg06561144	5	126634542	-4.67e-4	8.07e-4	0.562800731343641	0	NA	3896	1
cg06561152	16	87795632	6.57e-4	8.549999999999999e-4	0.44223707690568953	0	NA	3895	1
cg06561188	11	12745361	0.00159	0.001275	0.21237592959936769	0	NA	3897	1
cg06561199	20	49938699	3.86e-4	0.001008	0.7017668413906357	0	NA	3894	1
cg06561308	7	105410493	-0.001126	8.909999999999999e-4	0.20632027630481756	0	NA	3897	1
cg06561325	7	135242195	-0.0017720000000000001	0.003219	0.5819891514126448	0	NA	3895	1
cg06561409	1	154297877	6.3e-5	2.08e-4	0.7619777961361256	0	NA	3896	1
cg06561442	21	31125799	-0.00121	0.001388	0.38334045249005294	0	NA	3886	1
cg06561514	9	133319099	-0.003356	0.001811	0.06386518611955323	0	NA	3897	1
cg06561590	9	100881799	3.41e-4	2.56e-4	0.18284991986984375	0	NA	3894	1
cg06561607	1	246274065	-0.003568	0.004649	0.4427980361712095	0	NA	3896	1
cg06561659	2	95971565	-7.21e-4	9.6e-4	0.45262758021926686	0	NA	3893	1
cg06561772	9	77569923	7.66e-4	0.001513	0.6126608619580731	0	NA	3890	1
cg06561813	16	1555383	1.9e-4	8.56e-4	0.8243429848861565	0	NA	3895	1
cg06561835	19	44905767	1.81e-4	4.98e-4	0.7162659074338636	0	NA	3895	1
cg06561932	8	23081981	-1.5e-4	4.93e-4	0.7609300948909372	0	NA	3897	1
cg06561990	7	22409428	0.002125	0.001218	0.0810434808098487	0	NA	3895	1
cg06562043	6	159240453	4.71e-4	2.51e-4	0.0605874745418599	0	NA	3859	1
cg06562075	5	2717588	5.83e-4	8.81e-4	0.5081327281402908	0	NA	3896	1
cg06562165	18	53178421	-2.66e-4	0.00158	0.8663044556273581	0	NA	3897	1
cg06562172	2	26927137	-3.9e-4	0.00128	0.7606041707851908	0	NA	3897	1
cg06562245	9	101987517	-9.24e-4	8.02e-4	0.24927188863053124	0	NA	3894	1
cg06562291	1	153599573	0.001306	0.00374	0.7269407719573893	0	NA	3897	1
cg06562292	17	10628810	0.001987	0.001001	0.04714280432096722	0	NA	3888	1
cg06562578	2	148778480	2.87e-4	6.34e-4	0.650778183530121	0	NA	3733	1
cg06562647	8	42179891	0.003476	0.001701	0.041002589484751266	0	NA	3897	1
cg06562682	19	35607199	0.0012	0.001019	0.23894608976986997	0	NA	3897	1
cg06562835	3	31729018	6.52e-4	7.51e-4	0.38529811892907645	0	NA	3890	1
cg06562836	5	152871618	0.001482	0.00297	0.6177865000524331	0	NA	3897	1
cg06562883	22	36793698	9.720000000000001e-4	5.63e-4	0.08426372527688801	0	NA	3890	1
cg06562953	17	48291913	-1.46e-4	6.81e-4	0.830242469769275	0	NA	3897	1
cg06562969	13	43567153	0.002085	0.001578	0.1864037618828182	0	NA	3892	1
cg06563029	15	67849770	-0.003037	0.001483	0.0405721581874563	0	NA	3894	1
cg06563057	16	31044619	2.7e-5	2.11e-4	0.8981789778531379	0	NA	3890	1
cg06563098	12	99333599	0.00187	0.00243	0.4415684614799399	0	NA	3892	1
cg06563107	2	55496977	-0.001088	5.24e-4	0.03786289724308463	0	NA	3888	1
cg06563157	9	13120702	3.09e-4	0.001687	0.8546682557109516	0	NA	3896	1
cg06563231	17	54576868	-2.82e-4	0.001107	0.7989219519587955	0	NA	3896	1
cg06563313	8	73014440	1.47e-4	9.560000000000001e-4	0.8777944871624901	0	NA	3897	1
cg06563528	7	56062794	-8.37e-4	0.001015	0.4095813762707198	0	NA	3893	1
cg06563535	3	127764807	8.71e-4	8.679999999999998e-4	0.3156407896151443	0	NA	3893	1
cg06563616	10	112610958	-2.0200000000000003e-4	3.08e-4	0.5119244024140559	0	NA	3895	1
cg06563667	1	58016025	0.001161	9.29e-4	0.2113978680046855	0	NA	3895	1
cg06563689	5	134729119	-7.33e-4	7.77e-4	0.34549068880501316	0	NA	3896	1
cg06563740	2	20369962	5.2e-5	0.001081	0.9616336709510173	0	NA	3897	1
cg06563796	4	24825568	-0.003259	0.001496	0.029370621896637465	0	NA	3895	1
cg06563878	21	43860255	6.8e-5	9.85e-4	0.9449613357173576	0	NA	3886	1
cg06563971	8	104427867	4.01e-4	2.4e-4	0.0947546025132622	0	NA	3897	1
cg06564198	10	126158005	0.003547	0.001879	0.05906539998390199	0	NA	3896	1
cg06564210	21	47688281	0.001202	0.001027	0.24184034900465218	0	NA	3877	1
cg06564406	9	135749035	8.039999999999999e-4	0.001755	0.6468664764672152	0	NA	3896	1
cg06564407	11	206619	-7.51e-4	7.13e-4	0.29220538245830563	0	NA	3886	1
cg06564478	18	10805878	9.1e-5	7.89e-4	0.9081789093478388	0	NA	3895	1
cg06564566	6	39295290	-5.8e-4	7.4e-4	0.43316699063013014	0	NA	3894	1
cg06564613	1	211433179	-1.53e-4	3.29e-4	0.6418988069723184	0	NA	3882	1
cg06564617	2	53921673	-0.0016079999999999998	0.001711	0.3473194991742254	0	NA	3872	1
cg06564751	6	151560775	-3.29e-4	0.002261	0.8843075609830727	0	NA	3897	1
cg06564813	1	229385062	-2.59e-4	0.001355	0.8484128454654408	0	NA	3896	1
cg06564877	10	60772703	1.08e-4	0.001618	0.9467814668450953	0	NA	3890	1
cg06565045	1	114495964	-0.001646	0.001738	0.34360535619423577	0	NA	3724	1
cg06565135	15	71055992	3e-5	2.76e-4	0.9134438904860628	0	NA	3842	1
cg06565378	1	205689726	5.2e-5	7.91e-4	0.947585168100245	0	NA	3892	1
cg06565379	6	21768316	-0.001331	0.001088	0.22119919530682622	0	NA	3884	1
cg06565393	1	232693586	0.001812	0.001217	0.13651182083894897	0	NA	3896	1
cg06565626	5	76308807	-4.93e-4	9.030000000000002e-4	0.5850948643710776	0	NA	3896	1
cg06565668	20	57090569	-6.38e-4	0.001107	0.5643905067590076	0	NA	3893	1
cg06565683	20	46817989	8.79e-4	0.002234	0.6939763373894676	0	NA	3887	1
cg06565819	10	115847534	3.58e-4	0.001017	0.7248264638208265	0	NA	3896	1
cg06565829	15	69085517	0.001326	0.00106	0.21095512958540102	0	NA	3895	1
cg06565851	20	34795259	8.089999999999999e-4	0.001239	0.5137911409496143	0	NA	3893	1
cg06565853	1	208802226	-0.001291	0.001655	0.4353553104470635	0	NA	3897	1
cg06565868	9	134807502	-1.5e-4	7.35e-4	0.8382897073011834	0	NA	3893	1
cg06565951	4	7763053	-0.003237	0.002614	0.21559296154573093	0	NA	3896	1
cg06566100	18	25184831	-0.00169	0.001012	0.0949271840593108	0	NA	3897	1
cg06566193	6	7529043	4.31e-4	7.11e-4	0.5443896103271653	0	NA	3894	1
cg06566299	2	1098174	4.49e-4	0.002541	0.8597424024325925	0	NA	3896	1
cg06566396	2	153309866	7.16e-4	0.001203	0.5517240132570903	0	NA	3886	1
cg06566477	20	61078502	-0.003113	0.00142	0.028361205811291704	0	NA	3894	1
cg06566488	5	90428437	-0.001443	8.77e-4	0.09989106245648542	0	NA	3889	1
cg06566595	6	110699830	-0.001116	8.6e-4	0.19439923774808038	0	NA	3893	1
cg06566598	10	26964648	-4.31e-4	7.96e-4	0.5881924309266389	0	NA	3896	1
cg06566669	10	129536394	-0.002706	0.002017	0.17972688425197705	0	NA	3897	1
cg06566681	11	10888859	-0.001359	0.001332	0.30760029897985847	0	NA	3887	1
cg06566767	1	214611613	6.1e-4	0.00115	0.5958105153364199	0	NA	3894	1
cg06566772	10	63661030	7.65e-4	4.07e-4	0.06016167497545712	0	NA	3879	1
cg06566806	22	43254872	-7.1e-5	9.65e-4	0.9413484612461627	0	NA	3894	1
cg06566847	13	101150007	0.0015840000000000001	0.001242	0.20218102939991914	0	NA	3896	1
cg06566924	6	161478650	-0.001096	0.00127	0.38814179620440264	0	NA	3896	1
cg06566952	3	193974031	0.002551	0.001094	0.01971069546641807	0	NA	3895	1
cg06566985	19	3500192	1.0200000000000001e-4	2.21e-4	0.6444123337698116	0	NA	3895	1
cg06567193	15	89193660	-0.001052	8.2e-4	0.1995177123071174	0	NA	3888	1
cg06567322	2	179701909	0.002647	0.001969	0.17883936264899647	0	NA	3897	1
cg06567330	1	33477275	0.00112	0.001004	0.2646200087189932	0	NA	3897	1
cg06567447	15	86296145	-9.88e-4	9.44e-4	0.295279409682987	0	NA	3896	1
cg06567521	6	12593099	-1.47e-4	0.001097	0.89340113277034	0	NA	3897	1
cg06567612	22	36986025	-0.001161	0.002398	0.628276962439248	0	NA	3896	1
cg06567732	5	150488634	0.001133	8.949999999999999e-4	0.2055410851229501	0	NA	3896	1
cg06567826	17	40670743	2.17e-4	5.02e-4	0.6655445225828883	0	NA	3896	1
cg06567852	2	58267695	-6.06e-4	8.429999999999999e-4	0.47222643883013665	0	NA	3895	1
cg06567905	10	127318670	-0.001321	0.001567	0.3992216625876129	0	NA	3894	1
cg06567919	3	170782061	3.12e-4	9.5e-4	0.7425933272669176	0	NA	3895	1
cg06567964	5	64063866	0.001098	4.63e-4	0.01771651263791968	0	NA	3895	1
cg06567981	7	91569454	5.6000000000000006e-5	3.95e-4	0.8872599814149699	0	NA	3895	1
cg06567996	9	129331288	-4.61e-4	8.549999999999999e-4	0.5897617714675274	0	NA	3888	1
cg06568087	16	403589	-0.001179	9.95e-4	0.236047250873258	0	NA	3892	1
cg06568145	7	25138216	3e-5	7.67e-4	0.9687999544136394	0	NA	3861	1
cg06568162	14	50086583	-5.8e-4	0.001496	0.6982376600033059	0	NA	3894	1
cg06568187	3	183029756	-8.51e-4	0.001923	0.6581001545701004	0	NA	3824	1
cg06568330	12	27863683	8e-5	4.38e-4	0.8550739039365668	0	NA	3884	1
cg06568361	2	55214733	-0.001239	0.001351	0.35909105552729165	0	NA	3893	1
cg06568431	1	67390747	-3.56e-4	3.61e-4	0.32405971474197304	0	NA	3880	1
cg06568562	3	101914459	6.15e-4	9.83e-4	0.5315538457974225	0	NA	3891	1
cg06568565	12	109304203	2.05e-4	7.47e-4	0.7837533783408093	0	NA	3895	1
cg06568710	11	9741757	7.32e-4	6.21e-4	0.23850014469381223	0	NA	3895	1
cg06568744	9	128047310	-1.8e-4	0.0017899999999999997	0.9199008154582591	0	NA	3892	1
cg06568770	14	30450138	-3.62e-4	0.001626	0.8238217528736287	0	NA	3897	1
cg06568848	8	81942809	-0.001388	0.001089	0.20246367017417696	0	NA	3895	1
cg06568872	17	61830333	0.001071	9.530000000000001e-4	0.26108959989408537	0	NA	3895	1
cg06568890	12	65332594	3.94e-4	0.001226	0.7479297799933611	0	NA	3893	1
cg06568945	8	103299694	5.4e-5	6.74e-4	0.9361428545912425	0	NA	3897	1
cg06569049	7	65686323	-0.001017	9.4e-4	0.2792903463073355	0	NA	3880	1
cg06569050	7	230444	-5.34e-4	0.001199	0.656051562980565	0	NA	3896	1
cg06569129	22	37164193	1.28e-4	8.16e-4	0.8753530214171639	0	NA	3897	1
cg06569151	1	214297914	-9.480000000000001e-4	8.63e-4	0.27198899904622853	0	NA	3897	1
cg06569166	19	50646370	6.2e-4	0.001767	0.7256804823820686	0	NA	3893	1
cg06569202	19	49140842	-1.79e-4	2.84e-4	0.5285103003174874	0	NA	3895	1
cg06569216	9	986217	2.87e-4	0.0018419999999999999	0.8761836524693976	0	NA	3895	1
cg06569266	6	25832211	8.03e-4	9.01e-4	0.37280473951691645	0	NA	3894	1
cg06569323	2	12074112	-7.76e-4	9.98e-4	0.43683133350648456	0	NA	3896	1
cg06569331	11	61689063	4.4999999999999996e-5	0.002313	0.9844779332776316	0	NA	3894	1
cg06569417	15	78533410	-4.26e-4	3.54e-4	0.22882550136193133	0	NA	3895	1
cg06569420	7	108254171	6.78e-4	9.560000000000001e-4	0.478197258162288	0	NA	3896	1
cg06569512	17	4463751	9.550000000000001e-4	8.94e-4	0.28541557481556223	0	NA	3895	1
cg06569543	7	2339882	1.53e-4	8.29e-4	0.8535743893458736	0	NA	3896	1
cg06569561	2	136777134	0.001132	0.001074	0.291881211983902	0	NA	3893	1
cg06569562	19	54630980	-3.73e-4	8.46e-4	0.6592865917492379	0	NA	3894	1
cg06569655	10	133239064	-0.001521	0.002634	0.5636363520474397	0	NA	3897	1
cg06569690	5	122066547	-0.001175	0.001082	0.27750025526262606	0	NA	3894	1
cg06569725	9	12818078	-2.5e-5	0.001266	0.9842450097245462	0	NA	3896	1
cg06569739	1	95064974	7.24e-4	0.00143	0.61265048058908	0	NA	3893	1
cg06569748	1	49139930	-0.0036400000000000004	0.001815	0.04490859101098351	0	NA	3897	1
cg06569803	7	46333912	0.001785	9.28e-4	0.05441836811187396	0	NA	3896	1
cg06569830	12	308158	0.001153	0.001519	0.44782144632946336	0	NA	3896	1
cg06569856	4	151940363	8.58e-4	8.42e-4	0.308201838861961	0	NA	3895	1
cg06569922	15	89010284	2.93e-4	3.82e-4	0.4430721769646552	0	NA	3896	1
cg06569969	17	42742223	0.0033510000000000002	0.001566	0.03236715423267199	0	NA	3877	1
cg06570037	18	32077464	-6.67e-4	0.002332	0.7748623567094761	0	NA	3793	1
cg06570080	10	43186427	8.59e-4	0.001002	0.39128715920774626	0	NA	3896	1
cg06570182	2	15952793	-0.002292	7.59e-4	0.002529726816279362	0	NA	3893	1
cg06570207	3	112968102	-0.002171	8.62e-4	0.011783530831720627	0	NA	3893	1
cg06570287	8	129671057	8.2e-5	7.96e-4	0.9179510061890155	0	NA	3897	1
cg06570384	17	70887124	-2.0800000000000001e-4	0.001194	0.8617048629901605	0	NA	3894	1
cg06570407	6	38461387	0.00148	9.26e-4	0.10998242528407066	0	NA	3894	1
cg06570409	5	150899720	1.22e-4	7.08e-4	0.8631888042991973	0	NA	3893	1
cg06570416	12	110717311	2.98e-4	8.96e-4	0.7394443321421742	0	NA	3894	1
cg06570674	4	17114096	5.98e-4	0.002916	0.837513180122971	0	NA	3897	1
cg06570734	15	89123958	0.001907	0.001444	0.18662238986358112	0	NA	3890	1
cg06570756	21	19796983	-0.001711	0.001307	0.190498846711227	0	NA	3894	1
cg06570848	1	160032135	-3.9500000000000006e-4	0.001139	0.7287450072060497	0	NA	3896	1
cg06570872	8	33331600	0.001804	8.38e-4	0.03133875387849811	0	NA	3895	1
cg06570932	1	17902105	5.16e-4	9.030000000000002e-4	0.5677091661973527	0	NA	3896	1
cg06571036	3	51449240	0.002115	0.001051	0.044181035657072786	0	NA	3896	1
cg06571187	1	209878123	0.0019	0.001027	0.06430653287954	0	NA	3897	1
cg06571218	20	50368955	9e-4	0.001142	0.4306434392274315	0	NA	3889	1
cg06571226	1	230439016	-6.48e-4	0.004077	0.8737158327384793	0	NA	3897	1
cg06571246	2	217518861	0.0017739999999999998	0.00125	0.15584071597507743	0	NA	3896	1
cg06571273	7	139108026	-1.38e-4	0.001093	0.8995276969375834	0	NA	3897	1
cg06571303	22	30738012	1.79e-4	7.77e-4	0.8178017608326977	0	NA	3897	1
cg06571425	12	111536320	6.07e-4	8.13e-4	0.4552945022546743	0	NA	3896	1
cg06571552	13	100195258	-0.003046	8.42e-4	2.973736507066546e-4	0	NA	3896	1
cg06571780	21	38092456	0.002017	0.002101	0.33704563313295427	0	NA	3897	1
cg06571820	6	114154848	-4.36e-4	0.001563	0.780282631731299	0	NA	3896	1
cg06571834	13	49060449	-4.2e-5	9.73e-4	0.9655696322606998	0	NA	3894	1
cg06571939	22	50701233	-3.9199999999999993e-4	5.920000000000001e-4	0.5078673008140757	0	NA	3895	1
cg06571982	4	78849272	-4.33e-4	0.001033	0.6750937417649919	0	NA	3894	1
cg06571986	7	3242127	-9.6e-5	8.19e-4	0.9066887952707078	0	NA	3896	1
cg06572054	4	54321717	-3.42e-4	0.001169	0.7698602183533476	0	NA	3895	1
cg06572076	7	1596873	0.0015889999999999997	7.57e-4	0.03581026365110247	0	NA	3897	1
cg06572077	12	32487307	-0.001369	0.001871	0.4643551877750201	0	NA	3874	1
cg06572103	13	43155081	-0.001109	0.001102	0.31424623283416603	0	NA	3892	1
cg06572225	11	7748353	0.001649	0.003802	0.6644924384766965	0	NA	3896	1
cg06572478	14	71936991	-5.41e-4	9.54e-4	0.5706557854264951	0	NA	3895	1
cg06572480	17	76335037	-9.14e-4	0.002168	0.673326704176341	0	NA	3894	1
cg06572496	15	26147329	-6.38e-4	9.26e-4	0.49083278182559875	0	NA	3896	1
cg06572545	6	11969296	0.00125	9.73e-4	0.19890184492499727	0	NA	3895	1
cg06572580	10	104231240	0.0034270000000000004	0.001275	0.007191517107809607	0	NA	3896	1
cg06572642	13	67900384	-8.380000000000001e-4	0.001683	0.6185401619661076	0	NA	3892	1
cg06572647	6	106262582	-4.32e-4	0.00093000000000000005	0.6422780065171976	0	NA	3895	1
cg06573055	8	11142166	4.600000000000001e-5	2.11e-4	0.8274217261375264	0	NA	3854	1
cg06573060	11	19420681	0.001464	0.0018730000000000003	0.4344298506914248	0	NA	3896	1
cg06573124	12	53689274	-8.7e-4	8.14e-4	0.2851615711365834	0	NA	3869	1
cg06573146	13	27203539	-4.82e-4	0.002107	0.8190544691166255	0	NA	3897	1
cg06573181	6	73497720	7.899999999999998e-5	0.001026	0.9386250956957956	0	NA	3897	1
cg06573295	8	122335291	-2.3700000000000001e-4	0.001682	0.8879460301255779	0	NA	3877	1
cg06573331	22	26294884	-1.1800000000000001e-4	0.0016849999999999999	0.9441700414992078	0	NA	3896	1
cg06573397	1	204971833	5.4e-5	0.001279	0.9663229326470926	0	NA	3895	1
cg06573402	8	144919465	-6.44e-4	9.19e-4	0.4834517452055806	0	NA	3893	1
cg06573455	1	101788795	1.15e-4	0.001321	0.9306275867341297	0	NA	3893	1
cg06573530	2	38828422	4.48e-4	8.13e-4	0.581602477073965	0	NA	3892	1
cg06573629	7	55507738	0.001196	8.649999999999999e-4	0.16676946145167057	0	NA	3897	1
cg06573636	1	167870100	7.98e-4	0.001139	0.483543580600567	0	NA	3895	1
cg06573663	5	176779377	5.6e-5	6.77e-4	0.9340758730013288	0	NA	3895	1
cg06573733	19	9113104	0.002636	0.003078	0.39177642097552123	0	NA	3891	1
cg06573741	6	112412642	2.31e-4	0.001057	0.8270060226214627	0	NA	3893	1
cg06574034	19	19646379	6.170000000000001e-4	7.74e-4	0.42535949408964824	0	NA	3895	1
cg06574076	8	144835165	0.002085	0.002792	0.45519848053659484	0	NA	3873	1
cg06574120	22	26173562	6.52e-4	0.001004	0.5160783193136296	0	NA	3896	1
cg06574159	11	2420968	-0.002846	0.001819	0.1176776833869119	0	NA	3895	1
cg06574201	11	62413232	0.0013	7.86e-4	0.098138887331655	0	NA	3894	1
cg06574230	1	162341494	5.2e-5	8.84e-4	0.9530926671474399	0	NA	3895	1
cg06574332	6	169059189	4.27e-4	0.001596	0.7890504493513893	0	NA	3890	1
cg06574436	4	70592196	0.001534	0.001136	0.17690306371227488	0	NA	3896	1
cg06574440	14	94213695	-3.78e-4	0.002287	0.8687220031702801	0	NA	3896	1
cg06574495	1	16766694	0.001457	0.001706	0.39308030641538017	0	NA	3896	1
cg06574501	19	512497	0.003566	0.003618	0.32431597823118263	0	NA	3891	1
cg06574521	2	131674858	0.00116	8.949999999999999e-4	0.19494469147403107	0	NA	3897	1
cg06574575	19	18325834	-1.38e-4	0.001074	0.8977599294368748	0	NA	3893	1
cg06574644	1	9085758	0.001662	8.57e-4	0.05246199312977352	0	NA	3897	1
cg06574694	14	71561481	-9.149999999999999e-4	9.15e-4	0.3173105078629141	0	NA	3897	1
cg06574736	16	27815910	9.66e-4	0.001512	0.5228952167240747	0	NA	3897	1
cg06574789	3	9405425	0.002124	0.001676	0.20504693156531598	0	NA	3890	1
cg06574867	16	30427672	4.5e-4	7.01e-4	0.520912085669989	0	NA	3896	1
cg06574977	6	7057636	-0.001207	9.77e-4	0.21667626629619197	0	NA	3874	1
cg06575009	4	174896348	-2.86e-4	0.001362	0.833679133900879	0	NA	3897	1
cg06575031	7	28221147	1.11e-4	0.001143	0.9226367676227915	0	NA	3896	1
cg06575163	19	18427582	-3.67e-4	9.16e-4	0.6886741300459143	0	NA	3885	1
cg06575204	17	17007127	1.8e-4	0.001032	0.8615364940202553	0	NA	3895	1
cg06575249	2	12596567	0.001074	8.2e-4	0.19027835938771168	0	NA	3885	1
cg06575316	8	22330427	0.001701	0.001388	0.22038526237253311	0	NA	3896	1
cg06575387	18	77449259	0.015079000000000002	0.005714	0.008316154120980275	0	NA	3897	1
cg06575423	15	51148762	-3.08e-4	9.530000000000001e-4	0.7465514093558376	0	NA	3894	1
cg06575525	3	38167987	-3.84e-4	7.55e-4	0.6110261288733558	0	NA	3896	1
cg06575547	13	83914480	-7.55e-4	0.001085	0.4865211852970085	0	NA	3894	1
cg06575611	8	144880593	-2.46e-4	0.001365	0.8569800303011859	0	NA	3896	1
cg06575616	9	126959556	1.8e-4	0.001537	0.9067718903624257	0	NA	3896	1
cg06575656	7	150809483	0.001003	0.001711	0.5577364877339988	0	NA	3882	1
cg06575782	21	28186661	0.003174	0.003836	0.40799655524412576	0	NA	3893	1
cg06575828	17	70512921	-1.77e-4	0.00235	0.939960786108853	0	NA	3889	1
cg06575843	12	119118407	-0.001728	0.001472	0.24042985739709488	0	NA	3893	1
cg06575855	1	28157164	-2.1699999999999996e-4	2.2e-4	0.3239547025986849	0	NA	3894	1
cg06575863	2	224773376	2.72e-4	0.00221	0.9020461850450651	0	NA	3812	1
cg06575900	15	28341068	2.65e-4	6.34e-4	0.6759609558502362	0	NA	3896	1
cg06576079	4	8417687	0.002102	6.73e-4	0.0017881811621635634	0	NA	3893	1
cg06576464	2	196911513	-4.45e-4	0.00101	0.659506904307261	0	NA	3895	1
cg06576484	7	92382242	-0.001493	0.001245	0.23045143626318115	0	NA	3895	1
cg06576519	4	11482979	-5.9999999999999995e-5	7.17e-4	0.9333092622065652	0	NA	3896	1
cg06576592	11	9841947	9.04e-4	9.65e-4	0.3488678431019217	0	NA	3897	1
cg06576616	21	43797723	-0.001865	0.001039	0.07265446666659162	0	NA	3896	1
cg06576634	1	28782767	-0.0015	0.001021	0.14179267957902278	0	NA	3894	1
cg06576867	22	46465911	-0.001195	0.001069	0.2636237302398147	0	NA	3870	1
cg06576918	12	54113584	0.002288	8.94e-4	0.01048879796192914	0	NA	3894	1
cg06577019	9	111178219	9.3e-5	0.001045	0.9290857126615856	0	NA	3894	1
cg06577139	3	156829010	-7.02e-4	0.001551	0.6508287190904901	0	NA	3894	1
cg06577144	2	33763831	-0.003248	0.001799	0.07100468844625053	0	NA	3809	1
cg06577155	19	50527894	-0.001651	0.003477	0.6349048495633347	0	NA	3895	1
cg06577272	1	3448190	-0.0010999999999999998	4.94e-4	0.02596594959252064	0	NA	3885	1
cg06577293	19	37096715	5.02e-4	0.001107	0.650204676499501	0	NA	3896	1
cg06577400	5	55934966	-0.004764	0.004754	0.3162936116366217	0	NA	3897	1
cg06577466	10	70220992	6.35e-4	0.001675	0.7046102813996589	0	NA	3835	1
cg06577508	13	98868670	0.001421	0.001403	0.3111415353656096	0	NA	3897	1
cg06577542	9	100127854	0.001845	7.17e-4	0.010075662624259013	0	NA	3890	1
cg06577766	1	117753926	-1.53e-4	8.649999999999999e-4	0.8596037383079337	0	NA	3896	1
cg06577769	4	17126704	-8.5e-5	0.001562	0.9566026053859825	0	NA	3878	1
cg06577885	12	97222154	-0.0018140000000000003	0.001763	0.30351352677334337	0	NA	3792	1
cg06577951	2	220495840	4.8199999999999995e-4	8.36e-4	0.5642400893521713	0	NA	3895	1
cg06577988	14	69028847	-3.23e-4	8.54e-4	0.705267064855226	0	NA	3894	1
cg06578058	15	49074713	-4.3e-5	8.57e-4	0.9599829103179169	0	NA	3894	1
cg06578098	4	32750186	-4.68e-4	0.001005	0.6414505538431983	0	NA	3895	1
cg06578230	1	179013358	-3.96e-4	7.36e-4	0.5905470324286435	0	NA	3882	1
cg06578322	12	105062131	-0.001103	0.001035	0.28655905921021435	0	NA	3896	1
cg06578468	13	24476912	-0.003199	0.0019	0.09224271440951036	0	NA	3894	1
cg06578505	16	1363573	-8.45e-4	9.34e-4	0.3656185540256742	0	NA	3866	1
cg06578602	5	106875585	4.16e-4	0.001044	0.6902856597644247	0	NA	3894	1
cg06578716	19	30343398	-3.43e-4	0.001543	0.8240848419714915	0	NA	3895	1
cg06578870	1	95321681	8.45e-4	9.01e-4	0.3483231273461942	0	NA	3895	1
cg06579118	1	11919116	-0.0014990000000000001	0.002144	0.48445176545646296	0	NA	3897	1
cg06579142	11	5841619	-0.001139	9.19e-4	0.21520086533045082	0	NA	3894	1
cg06579415	7	4011068	4.36e-4	0.001064	0.6819714206063239	0	NA	3897	1
cg06579480	21	41751851	-0.002436	0.0017409999999999997	0.16175425639600366	0	NA	3893	1
cg06579519	18	45397848	-0.001615	0.001632	0.3223778196518908	0	NA	3896	1
cg06579526	3	143963536	-0.001136	0.001175	0.33363976914446536	0	NA	3894	1
cg06579547	17	76922183	3.41e-4	0.00123	0.7815990733440036	0	NA	3897	1
cg06579558	16	69745106	0.002331	9.47e-4	0.013837389366652787	0	NA	3895	1
cg06579577	9	136286875	-0.001546	0.001054	0.14243232855126356	0	NA	3897	1
cg06579697	12	62995163	-4.54e-4	7.67e-4	0.5539064653974988	0	NA	3893	1
cg06579736	1	187609201	0.001149	0.001568	0.46369224801220316	0	NA	3884	1
cg06579782	18	48206037	-1.8e-4	0.001302	0.8900437506466888	0	NA	3893	1
cg06579784	5	89704493	-6.98e-4	0.001886	0.7113113795681764	0	NA	3886	1
cg06579918	20	46726203	4.01e-4	7.56e-4	0.5958184883953288	0	NA	3895	1
cg06579999	1	20020827	6.8e-5	7.81e-4	0.9306175709801566	0	NA	3897	1
cg06580045	3	39793732	-0.001032	0.00124	0.40526329561198876	0	NA	3896	1
cg06580330	1	98386690	-2.42e-4	2.64e-4	0.3593173383295708	0	NA	3885	1
cg06580598	6	109787078	-2.25e-4	8.5e-4	0.7912360456368063	0	NA	3897	1
cg06580908	6	169365008	0.001163	9.22e-4	0.2071689865278636	0	NA	3892	1
cg06580925	22	31032338	0.002872	0.001752	0.101157164599597	0	NA	3897	1
cg06581137	8	68934915	0.001386	0.001111	0.2122051500745716	0	NA	3894	1
cg06581300	12	131606470	-6.19e-4	8.04e-4	0.441358918778211	0	NA	3894	1
cg06581459	19	6577668	4.48e-4	0.0018839999999999998	0.8120424764990908	0	NA	3894	1
cg06581465	9	80385453	-4.58e-4	8.73e-4	0.5998420124683925	0	NA	3894	1
cg06581475	15	75020202	2.3399999999999997e-4	9e-4	0.794863773596479	0	NA	3895	1
cg06581505	2	106179943	0.001802	0.001522	0.23642554715836284	0	NA	3893	1
cg06581523	17	1994616	0.002082	0.001306	0.11089556699206932	0	NA	3895	1
cg06581702	5	7881372	0.0026639999999999997	0.001544	0.08445746419002394	0	NA	3896	1
cg06581766	12	55368143	-2.91e-4	6.6e-4	0.6592788120207751	0	NA	3897	1
cg06581906	7	89385227	-0.002318	0.001472	0.1153191816325351	0	NA	3878	1
cg06581979	4	55528547	0.001795	0.001539	0.24347628723129802	0	NA	3897	1
cg06581980	15	34950109	-0.001956	0.001016	0.054204735988619294	0	NA	3893	1
cg06582079	15	75341777	-0.0036	0.001086	9.167029731160268e-4	0	NA	3895	1
cg06582176	1	158299678	1.45e-4	0.001343	0.9140216809184819	0	NA	3891	1
cg06582294	1	236214860	-0.00188	8.679999999999998e-4	0.030318934985727373	0	NA	3895	1
cg06582371	2	220349178	4.31e-4	4.77e-4	0.3662266687827222	0	NA	3897	1
cg06582460	19	52660493	0.002745	0.001995	0.1688402564975202	0	NA	3780	1
cg06582644	1	48685635	5.99e-4	7.78e-4	0.4413456413065674	0	NA	3897	1
cg06582652	2	215275324	0.004055	0.00281	0.14900342968082483	0	NA	3786	1
cg06582679	3	139174133	9.599999999999999e-5	0.002249	0.9659521283018224	0	NA	3719	1
cg06582831	19	53806104	-0.001441	0.001053	0.17116468242300717	0	NA	3896	1
cg06582935	16	24856800	9.19e-4	0.001119	0.41149306694474697	0	NA	3897	1
cg06582963	22	44392928	-2.55e-4	0.001212	0.833358583419322	0	NA	3888	1
cg06582989	10	17660634	3.54e-4	0.001061	0.738645568543344	0	NA	3896	1
cg06583013	15	32219936	-0.003565	0.002417	0.14022088606520627	0	NA	3791	1
cg06583016	1	181158699	0.001478	0.002165	0.49480971250989414	0	NA	3896	1
cg06583098	9	38678930	9.700000000000002e-4	9.55e-4	0.3097690259123804	0	NA	3893	1
cg06583111	7	28575984	-1.45e-4	0.003309	0.9650479762409067	0	NA	3892	1
cg06583147	16	11828819	3.39e-4	0.001126	0.7633643809536956	0	NA	3890	1
cg06583209	6	43774211	-4.53e-4	7.64e-4	0.5532267033900387	0	NA	3894	1
cg06583270	14	99889378	-7.719999999999999e-4	7.37e-4	0.294873723227156	0	NA	3895	1
cg06583371	1	178541198	-2.75e-4	0.001273	0.8289681532882442	0	NA	3892	1
cg06583737	8	57034102	-0.001328	9.91e-4	0.18022566196689746	0	NA	3896	1
cg06583751	2	67266387	-2.73e-4	0.001159	0.8137835164209767	0	NA	3895	1
cg06583941	6	41765411	5.51e-4	9.35e-4	0.5556568168927207	0	NA	3897	1
cg06583989	16	15785006	0.001156	7.85e-4	0.14085583157207826	0	NA	3892	1
cg06584072	4	6745018	0.001465	0.001174	0.21207847516255862	0	NA	3895	1
cg06584112	16	80838277	4.0800000000000005e-4	6.11e-4	0.5042882244963495	0	NA	3890	1
cg06584194	12	49449697	1.81e-4	7.22e-4	0.8020518436260241	0	NA	3897	1
cg06584354	2	9673849	-0.001928	0.001479	0.19237562865946947	0	NA	3893	1
cg06584373	9	74319950	-5.1e-4	7.35e-4	0.4877590030028602	0	NA	3896	1
cg06584448	17	75456620	-0.0012100000000000001	7.34e-4	0.09924983135676287	0	NA	3882	1
cg06584478	7	16974789	0.002913	0.0015	0.05213710029510346	0	NA	3896	1
cg06584538	6	148726118	-4.48e-4	8.17e-4	0.5834532400041617	0	NA	3889	1
cg06584561	13	31456352	-8.79e-4	0.003664	0.8104064267062032	0	NA	3896	1
cg06584597	1	246150347	-0.002027	0.001453	0.163002349924975	0	NA	3893	1
cg06584623	4	150292139	-6.19e-4	0.00144	0.6672966757632244	0	NA	3888	1
cg06584646	17	78825521	-7.13e-4	8.21e-4	0.3851463333258433	0	NA	3896	1
cg06584668	7	114706024	-8.1e-5	0.001064	0.9393174075575659	0	NA	3893	1
cg06584758	12	108856643	-2.8e-5	0.003389	0.9934079334500653	0	NA	3896	1
cg06584875	11	19662481	-3.579999999999999e-4	7.16e-4	0.617075077451974	0	NA	3896	1
cg06584891	2	74776845	7.68e-4	0.001197	0.5211303286436533	0	NA	3893	1
cg06585020	14	94240737	0.001081	0.00135	0.42328175167242393	0	NA	3886	1
cg06585050	3	100373003	4.63e-4	7.5e-4	0.537014884781081	0	NA	3895	1
cg06585105	20	55893249	4.19e-4	0.001083	0.6988389229839425	0	NA	3893	1
cg06585191	1	175858501	0.002031	8.3e-4	0.014405565444447535	0	NA	3895	1
cg06585198	2	175701436	0.003349	0.001538	0.029443039513649513	0	NA	3895	1
cg06585230	1	154706220	8.360000000000002e-4	0.001224	0.49460271252987953	0	NA	3894	1
cg06585511	6	2434392	8.84e-4	0.002186	0.6859247888553973	0	NA	3890	1
cg06585637	19	40897251	8.6e-5	0.001189	0.9423395383089238	0	NA	3890	1
cg06585639	2	207932382	-1.61e-4	0.00119	0.8923793357557299	0	NA	3894	1
cg06585655	5	86700820	-0.001354	0.0016859999999999998	0.42192605601199995	0	NA	3858	1
cg06585743	19	46227428	9.54e-4	0.001052	0.36448924196200905	0	NA	3897	1
cg06585766	1	216207888	-0.001045	0.0019120000000000003	0.5846892218013535	0	NA	3896	1
cg06585776	13	52536650	8.73e-4	0.001405	0.5343678407328543	0	NA	3896	1
cg06585913	10	76858924	-0.001451	7.29e-4	0.046547131493263824	0	NA	3895	1
cg06585977	1	85742665	-3.23e-4	3.65e-4	0.37619357377101775	0	NA	3841	1
cg06586053	5	172351025	-0.001314	0.001042	0.20729570835258698	0	NA	3897	1
cg06586179	7	70824927	-6.38e-4	0.0013400000000000003	0.6339893145398348	0	NA	3896	1
cg06586257	11	113865225	-1.1399999999999999e-4	6.18e-4	0.8536478822680466	0	NA	3887	1
cg06586322	4	2326828	5.57e-4	0.00101	0.5813011447545584	0	NA	3896	1
cg06586328	11	63987447	-9.7e-4	8.96e-4	0.2789907650932808	0	NA	3894	1
cg06586376	13	114991864	-0.00216	0.001467	0.14091488004333805	0	NA	3895	1
cg06586483	3	74214007	-6.35e-4	0.00142	0.6547428635888053	0	NA	3882	1
cg06586560	1	149870427	7.07e-4	0.001033	0.4937135714701263	0	NA	3894	1
cg06586602	2	119699603	4.9e-5	0.001038	0.9623489134818047	0	NA	3896	1
cg06586615	1	155107648	8.639999999999999e-4	0.001434	0.5468344024536642	0	NA	3873	1
cg06586676	1	32536516	-1.7e-4	6.8e-4	0.8025873486341526	0	NA	3897	1
cg06586700	15	75081356	1.14e-4	2.5e-4	0.6483899782154485	0	NA	3895	1
cg06586707	21	42485559	-1.31e-4	4.44e-4	0.7679594695256187	0	NA	3897	1
cg06586734	4	62009326	4.16e-4	0.001708	0.8075718284709712	0	NA	3897	1
cg06586859	19	33560705	1.9e-5	0.001683	0.9909925819117672	0	NA	3896	1
cg06586882	6	38831548	0.001195	0.001966	0.5432981314066468	0	NA	3835	1
cg06586886	11	130671465	1.31e-4	0.001067	0.9022859580769381	0	NA	3897	1
cg06586936	5	38555871	0.00195	0.002325	0.4016322464335393	0	NA	3866	1
cg06587097	7	134855381	1.84e-4	2.25e-4	0.4134840893102006	0	NA	3878	1
cg06587172	6	155249190	1.28e-4	0.00102	0.9001354860809896	0	NA	3896	1
cg06587331	7	101414700	0.00175	0.001027	0.08838254253302727	0	NA	3895	1
cg06587356	6	48109495	-0.003244	0.001999	0.10462972679094584	0	NA	3895	1
cg06587475	8	26279631	-5.38e-4	0.001148	0.6393261836480598	0	NA	3883	1
cg06587544	20	50650248	1.01e-4	7.37e-4	0.8909975477351569	0	NA	3897	1
cg06587623	5	5079159	3.63e-4	0.001307	0.781215582540447	0	NA	3896	1
cg06587659	19	24070635	-7.8e-4	0.002186	0.7212294807117244	0	NA	3895	1
cg06587767	19	3691013	-0.00251	0.002007	0.21107212083448254	0	NA	3892	1
cg06587789	9	95793675	5.59e-4	9.619999999999999e-4	0.5611858087381095	0	NA	3894	1
cg06587796	20	55890473	0.001587	0.001252	0.204950877450794	0	NA	3892	1
cg06587806	22	19868719	6.86e-4	8.11e-4	0.397625662033228	0	NA	3897	1
cg06587945	21	34978548	7.76e-4	0.001144	0.4975677565208338	0	NA	3894	1
cg06588001	17	6265056	0.001049	0.002524	0.6776953036172839	0	NA	3888	1
cg06588012	20	58149815	-5.43e-4	8.86e-4	0.5399644058435453	0	NA	3884	1
cg06588059	1	110754706	0.001073	0.00133	0.41980078253894987	0	NA	3896	1
cg06588136	1	196619755	0.00352	0.001827	0.05402254967451664	0	NA	3835	1
cg06588218	4	100762534	-0.0015060000000000002	0.001584	0.34172745317553554	0	NA	3893	1
cg06588230	11	105694480	-9.3e-5	0.001323	0.9439590335421973	0	NA	3897	1
cg06588497	16	55576558	5.36e-4	9.88e-4	0.5874671367917874	0	NA	3861	1
cg06588529	6	4154091	-0.002169	0.005944	0.7151817340915831	0	NA	3889	1
cg06588542	3	174911832	0.002367	0.001712	0.16678955613971624	0	NA	3868	1
cg06588562	1	40532873	0.001752	6.85e-4	0.010537778510607923	0	NA	3896	1
cg06588683	9	130165218	5.8e-5	0.001151	0.9598108366216201	0	NA	3889	1
cg06588743	11	70139195	-3.18e-4	8.99e-4	0.7235439637900434	0	NA	3886	1
cg06588831	9	77392174	-2.64e-4	4.28e-4	0.5373518557120247	0	NA	3894	1
cg06588870	1	156031159	-0.0011679999999999998	0.001471	0.4271851417070844	0	NA	3897	1
cg06588915	13	31619253	0.002268	0.001192	0.057081717333630516	0	NA	3894	1
cg06588931	8	128024837	-0.001065	0.0013469999999999999	0.4291506659228215	0	NA	3888	1
cg06589121	1	204349659	-0.001344	0.001207	0.2654917923771886	0	NA	3891	1
cg06589148	12	112587121	2.46e-4	0.001118	0.825843290501337	0	NA	3893	1
cg06589210	3	127425572	-8.67e-4	9.33e-4	0.35275412629844044	0	NA	3896	1
cg06589222	1	41446660	-3.4e-5	8.73e-4	0.9689333119888194	0	NA	3897	1
cg06589330	1	151507152	0.001366	0.001332	0.3051152876400737	0	NA	3889	1
cg06589734	1	44441770	-2.52e-4	6.72e-4	0.7076604666545524	0	NA	3896	1
cg06589793	2	25534751	-1.1899999999999999e-4	7.95e-4	0.8810127213150559	0	NA	3895	1
cg06589818	11	14874332	-0.0013550000000000003	7.91e-4	0.08670858579551594	0	NA	3896	1
cg06589925	15	45497530	-7.83e-4	9.97e-4	0.43224483084685594	0	NA	3894	1
cg06589941	14	75019181	3.1e-4	8.49e-4	0.7150102971952677	0	NA	3897	1
cg06589959	14	73079992	0.003091	0.001108	0.005275507745382475	0	NA	3897	1
cg06589971	7	45169752	2.92e-4	7.35e-4	0.6911617966559542	0	NA	3892	1
cg06590095	2	86826285	0.001507	0.001337	0.2596789240547665	0	NA	3896	1
cg06590153	4	123556768	7.5e-5	0.001122	0.9467051625368621	0	NA	3896	1
cg06590229	5	176040853	-0.002874	0.002673	0.28228680304711484	0	NA	3890	1
cg06590314	5	173068225	-3.27e-4	0.001029	0.7506485935973619	0	NA	3894	1
cg06590319	12	5096808	-0.0017319999999999998	0.001555	0.2653536832736236	0	NA	3894	1
cg06590576	4	16045702	-5.83e-4	0.001422	0.681816264920734	0	NA	3895	1
cg06590594	2	110874513	8.13e-4	0.00122	0.5051596527424465	0	NA	3896	1
cg06590676	17	43094313	8.7e-5	0.001381	0.9497682341621546	0	NA	3897	1
cg06590856	14	104042936	0.001316	8.97e-4	0.1423454277497486	0	NA	3881	1
cg06590886	21	44841887	0.001438	0.001068	0.1781600304831777	0	NA	3893	1
cg06590956	21	43027510	2.2e-5	0.001089	0.9838822163272349	0	NA	3892	1
cg06591044	4	159122870	-7.58e-4	8.56e-4	0.3758794621229673	0	NA	3897	1
cg06591242	15	31493318	7.700000000000001e-4	7.99e-4	0.33519403200674414	0	NA	3895	1
cg06591273	13	34230448	-1.57e-4	0.001006	0.8759828753243065	0	NA	3896	1
cg06591395	1	110880619	7.3e-5	2.64e-4	0.7821524239116103	0	NA	3896	1
cg06591444	1	94079684	0.001445	8.74e-4	0.09826614570441636	0	NA	3897	1
cg06591522	7	73283445	-7e-6	8.14e-4	0.9931386694257346	0	NA	3897	1
cg06591601	11	65073443	2.5e-5	8.05e-4	0.9752249588962835	0	NA	3897	1
cg06591620	3	125094614	1.56e-4	3.71e-4	0.6741310570379095	0	NA	3894	1
cg06591622	8	92354767	0.001332	8.949999999999999e-4	0.13668018924562186	0	NA	3894	1
cg06591652	2	28615629	-2.5e-4	2.45e-4	0.3075349239372041	0	NA	3897	1
cg06591728	9	124708685	3.33e-4	0.001076	0.7569567629109625	0	NA	3893	1
cg06591798	11	108345642	-5.49e-4	0.001141	0.6304050046808453	0	NA	3895	1
cg06591801	3	113467822	5.38e-4	7.37e-4	0.46539847846675136	0	NA	3896	1
cg06591809	1	180572494	-9.290000000000001e-4	8.83e-4	0.2927559061687635	0	NA	3895	1
cg06591822	11	66080148	3.85e-4	2.54e-4	0.12958307732856736	0	NA	3894	1
cg06591842	16	30774278	-0.002641	0.0021	0.20852956138512094	0	NA	3897	1
cg06591998	8	67624562	9.7e-5	3.67e-4	0.7915447713278038	0	NA	3895	1
cg06592023	18	1807431	-0.001075	0.001381	0.4363206070270843	0	NA	3894	1
cg06592137	17	56029300	7.02e-4	8.58e-4	0.4132533754936404	0	NA	3895	1
cg06592200	10	13437616	3.35e-4	0.001223	0.7841487154828506	0	NA	3895	1
cg06592219	7	128743335	-0.001217	6.97e-4	0.08080147871231737	0	NA	3894	1
cg06592321	8	141697893	0.001609	9.4e-4	0.08695157632719536	0	NA	3895	1
cg06592347	5	104583229	-0.0018099999999999998	0.0017829999999999999	0.3100376585148709	0	NA	3804	1
cg06592374	9	95971763	-6.92e-4	9e-4	0.4419592740336618	0	NA	3897	1
cg06592439	8	141954395	6.93e-4	6.67e-4	0.29881380083167525	0	NA	3862	1
cg06592478	5	953647	2.64e-4	8.94e-4	0.7677631785805279	0	NA	3894	1
cg06592541	22	46937358	-6.5e-5	6.99e-4	0.9259115170083196	0	NA	3897	1
cg06592552	17	10029217	-2.2e-5	8.67e-4	0.9797559667940416	0	NA	3896	1
cg06592575	18	55250579	0.0015309999999999998	8.57e-4	0.07402409467049127	0	NA	3897	1
cg06592657	1	198582109	-2.18e-4	6.76e-4	0.7470851426995258	0	NA	3895	1
cg06592667	2	236267874	-0.001107	0.001175	0.3461272849291133	0	NA	3897	1
cg06592670	12	6950117	6.88e-4	7.73e-4	0.37344504730862127	0	NA	3896	1
cg06592908	17	60994549	0.001834	0.001401	0.1905123494936011	0	NA	3892	1
cg06592918	18	77703051	0.001076	0.001132	0.34184299986959876	0	NA	3893	1
cg06592984	15	73644485	-8.78e-4	0.001037	0.39717735894382133	0	NA	3894	1
cg06593017	19	44717198	-9.2e-5	2.06e-4	0.6551624933700946	0	NA	3896	1
cg06593047	11	70481282	-6.21e-4	0.001052	0.5549867358241007	0	NA	3895	1
cg06593103	13	30436239	4.12e-4	0.001356	0.7612537464291353	0	NA	3892	1
cg06593161	15	31316760	6.27e-4	0.001423	0.6594892713075252	0	NA	3896	1
cg06593163	7	140655034	1.29e-4	0.001131	0.9091915342675978	0	NA	3895	1
cg06593290	10	65281108	0.001924	0.001047	0.06611674929242908	0	NA	3884	1
cg06593369	15	76585204	-0.001424	7.62e-4	0.06165532083608394	0	NA	3757	1
cg06593560	6	149140483	-5.52e-4	0.002019	0.7845436970547969	0	NA	3869	1
cg06593561	5	73569067	7.39e-4	0.00116	0.5240799224443846	0	NA	3897	1
cg06593609	18	9538435	-2.2400000000000002e-4	7.99e-4	0.779208657604021	0	NA	3896	1
cg06593686	14	64626893	5.49e-4	7.89e-4	0.48654313430221924	0	NA	3896	1
cg06593767	19	20118779	-0.001016	8.699999999999999e-4	0.24288095567311008	0	NA	3897	1
cg06593811	6	159328716	2.8000000000000003e-5	0.001647	0.9864361313952912	0	NA	3887	1
cg06593940	7	157950633	-1.96e-4	0.00209	0.9252839953626848	0	NA	3895	1
cg06593970	13	24290968	0.0014820000000000002	0.001147	0.1963341991943016	0	NA	3894	1
cg06593991	16	24989622	0.001196	9.82e-4	0.22325338440197318	0	NA	3890	1
cg06594010	2	239149984	-5.52e-4	0.001257	0.6605595091693385	0	NA	3892	1
cg06594012	1	180499751	0.001953	0.001198	0.10305563621795706	0	NA	3897	1
cg06594077	16	792171	-5.03e-4	8.01e-4	0.5300268397485014	0	NA	3896	1
cg06594079	9	38046680	5.38e-4	7.15e-4	0.4517819590535214	0	NA	3896	1
cg06594122	2	85758258	-1.92e-4	8.14e-4	0.81353181300407	0	NA	3896	1
cg06594207	1	48514802	0.001099	0.001925	0.5680612682423595	0	NA	3896	1
cg06594305	2	228477469	-0.00126	7.97e-4	0.11389439114728173	0	NA	3895	1
cg06594405	10	12513384	9.63e-4	7.82e-4	0.21815169040388335	0	NA	3896	1
cg06594458	6	1644356	-5.05e-4	9.18e-4	0.58224466037818	0	NA	3891	1
cg06594610	19	7683476	-0.001882	0.001072	0.07915724229867317	0	NA	3894	1
cg06594879	8	67334122	-0.001308	0.001374	0.3411146992965721	0	NA	3896	1
cg06594886	18	2976692	-0.002655	0.001388	0.055770561033779274	0	NA	3897	1
cg06594940	13	99826949	7.94e-4	0.001352	0.557016942549575	0	NA	3897	1
cg06595005	3	124932966	2.25e-4	0.001901	0.9057834019364788	0	NA	3859	1
cg06595080	6	4504190	2.07e-4	0.002066	0.9201906183008091	0	NA	3897	1
cg06595136	5	14306559	1.21e-4	0.001501	0.9357497872223044	0	NA	3888	1
cg06595236	14	64699358	-0.00264	0.001808	0.1442414371935961	0	NA	3896	1
cg06595251	16	25162366	-1.03e-4	8.93e-4	0.9081744096549116	0	NA	3897	1
cg06595568	14	103058451	-2.34e-4	2.76e-4	0.39653483258887545	0	NA	3897	1
cg06595578	16	2800989	-0.001641	7.48e-4	0.028246175692989813	0	NA	3894	1
cg06595584	1	16302640	5.9000000000000004e-5	2.4e-4	0.8058112524398967	0	NA	3897	1
cg06595607	19	5377988	-7.39e-4	0.00302	0.8066871895964007	0	NA	3892	1
cg06595743	12	67010749	0.001717	0.001722	0.3187177205062317	0	NA	3889	1
cg06595903	2	44585866	-0.001034	0.001022	0.3116615798320212	0	NA	3892	1
cg06595936	20	52552008	8.44e-4	4.33e-4	0.051272537481734895	0	NA	3888	1
cg06595951	20	37642515	0.001181	0.001705	0.4885175351774287	0	NA	3832	1
cg06595994	12	51632641	3.7600000000000003e-4	2.09e-4	0.0720118691935926	0	NA	3868	1
cg06596013	17	70927385	0.002545	0.001492	0.08805201434136677	0	NA	3897	1
cg06596179	7	99392516	0.002802	0.002085	0.1789856121816348	0	NA	3896	1
cg06596233	12	111827528	1.27e-4	8.429999999999999e-4	0.8802498987698196	0	NA	3891	1
cg06596333	9	105280774	-0.002844	0.001803	0.11471017309378334	0	NA	3830	1
cg06596387	15	30113712	-3.74e-4	4.89e-4	0.44437505860472387	0	NA	3891	1
cg06596412	20	62170199	-4.2599999999999995e-4	0.001074	0.6916270180891257	0	NA	3884	1
cg06596521	3	126263868	6.91e-4	8.29e-4	0.40454341723111653	0	NA	3896	1
cg06596563	9	97628146	0.001045	8.909999999999999e-4	0.24086017222220332	0	NA	3896	1
cg06596669	21	35506110	-0.001093	7.37e-4	0.13806395662935772	0	NA	3896	1
cg06596731	2	66463492	3.4999999999999994e-4	0.001061	0.7414925447403105	0	NA	3896	1
cg06596806	16	66550178	1.4e-4	1.97e-4	0.47729501543982134	0	NA	3896	1
cg06596877	6	30659513	6.3e-5	0.001032	0.9513221671805576	0	NA	3897	1
cg06597147	7	158861736	-5.3e-5	8.679999999999998e-4	0.9513114984568066	0	NA	3895	1
cg06597248	2	18158733	0.002966	0.003076	0.3349259794239564	0	NA	3831	1
cg06597454	2	169653384	-4.55e-4	0.001256	0.7171568897270356	0	NA	3896	1
cg06597503	4	19311002	-0.001454	0.002206	0.5098241624345423	0	NA	3896	1
cg06597587	15	66817490	0.001837	8.13e-4	0.023850275103330536	0	NA	3896	1
cg06597593	9	131823755	-0.001525	0.001032	0.13948456555263902	0	NA	3893	1
cg06598029	9	33824006	0.001006	0.001375	0.46439054706305594	0	NA	3894	1
cg06598163	21	43965159	-0.001119	8.58e-4	0.19216683011387123	0	NA	3897	1
cg06598258	1	21521902	-0.002164	6.32e-4	6.169512487286767e-4	0	NA	3896	1
cg06598290	8	20093156	-0.002748	0.002777	0.3223906591997042	0	NA	3891	1
cg06598365	1	11832700	-2.86e-4	0.002087	0.8910001171964871	0	NA	3883	1
cg06598475	19	36294811	7.33e-4	2.85e-4	0.0101133388989664	0	NA	3891	1
cg06598508	6	41460672	-6.14e-4	9.29e-4	0.5086599465627178	0	NA	3877	1
cg06598533	17	42395708	-3.03e-4	9.41e-4	0.747454304662938	0	NA	3896	1
cg06598555	14	68953706	3.09e-4	7.26e-4	0.6703848848541166	0	NA	3896	1
cg06598580	18	24584940	0.0024870000000000005	0.002129	0.24274462625744048	0	NA	3891	1
cg06598622	6	16602568	-0.001224	0.001067	0.25132313700180053	0	NA	3895	1
cg06598727	4	88137491	-3.67e-4	8.71e-4	0.6734960456079104	0	NA	3893	1
cg06598735	22	20024224	-4.7299999999999995e-4	9.26e-4	0.6094917141777729	0	NA	3897	1
cg06598788	7	142046992	4.04e-4	8.640000000000001e-4	0.640075963116792	0	NA	3896	1
cg06598877	1	101179462	1.07e-4	0.001153	0.9260613485575453	0	NA	3896	1
cg06598942	4	139860154	0.003182	0.002697	0.2380680578769987	0	NA	3896	1
cg06599011	9	131941057	9.44e-4	0.001342	0.48178923671193546	0	NA	3896	1
cg06599148	1	7238042	1.92e-4	0.002503	0.938855879627267	0	NA	3896	1
cg06599162	11	125923308	-4e-4	0.0017950000000000002	0.8236590812247322	0	NA	3892	1
cg06599206	1	1265005	6.19e-4	0.00142	0.6628980439224824	0	NA	3892	1
cg06599303	5	13660198	0.001225	0.0018179999999999997	0.5004274227680595	0	NA	3873	1
cg06599402	3	172047368	-0.001323	0.001769	0.45453244664031495	0	NA	3894	1
cg06599528	21	45463661	0.001344	8.6e-4	0.11810183290967637	0	NA	3897	1
cg06599583	2	28405223	-1.37e-4	7.46e-4	0.8542910856645594	0	NA	3897	1
cg06599623	6	7290131	-5.88e-4	9.14e-4	0.5200125633954427	0	NA	3895	1
cg06599652	3	152588033	-2.35e-4	0.001069	0.8260022940385199	0	NA	3894	1
cg06599655	1	28774573	-0.00178	0.001727	0.3026866584272162	0	NA	3893	1
cg06599697	1	48379853	-2.85e-4	7.49e-4	0.7035688467309812	0	NA	3894	1
cg06599814	9	130452752	-0.001264	9.71e-4	0.1930015970208477	0	NA	3895	1
cg06599882	4	48988239	-6.58e-4	4.59e-4	0.15170037853711116	0	NA	3895	1
cg06599901	1	95493279	7.58e-4	0.001261	0.5477665701531875	0	NA	3892	1
cg06599925	4	27250499	0.001274	0.001841	0.4889277777886014	0	NA	3879	1
cg06600034	10	122237011	-1.15e-4	0.001534	0.940240645552476	0	NA	3894	1
cg06600074	12	83580169	-0.0012729999999999998	0.002162	0.5559909773315264	0	NA	3896	1
cg06600229	1	153661410	0.001061	0.001102	0.33565045141891625	0	NA	3895	1
cg06600276	12	57570056	-1.5e-4	7.38e-4	0.8389380454192676	0	NA	3886	1
cg06600627	8	140943133	2.1e-5	7.51e-4	0.9776918875307097	0	NA	3896	1
cg06600694	2	227663590	-6e-5	3.68e-4	0.8704842019593567	0	NA	3897	1
cg06600851	16	57086593	-0.001004	9.28e-4	0.2792984972723191	0	NA	3897	1
cg06600869	15	52334240	0.001389	0.001087	0.2013097666189076	0	NA	3895	1
cg06600911	11	111169045	-7.33e-4	0.001079	0.49692707184374973	0	NA	3889	1
cg06600967	1	153940985	8.83e-4	9.83e-4	0.36904130239269256	0	NA	3897	1
cg06601037	6	39186136	6.63e-4	7.4e-4	0.3702816334158238	0	NA	3897	1
cg06601081	4	3080047	2.6e-5	0.001276	0.9837432890626746	0	NA	3891	1
cg06601098	16	11319090	-0.003648	0.003206	0.2551762314620277	0	NA	3895	1
cg06601130	2	10223855	-2.08e-4	0.00218	0.9239869145558025	0	NA	3896	1
cg06601131	8	26492999	4.24e-4	0.001137	0.70921455845518655	0	NA	3897	1
cg06601141	16	81718387	-2.3000000000000003e-4	6.48e-4	0.7226358361304367	0	NA	3896	1
cg06601347	3	17705496	6e-5	0.00139	0.9655696322606998	0	NA	3864	1
cg06601450	11	70323814	8e-6	9.04e-4	0.9929391668444152	0	NA	3895	1
cg06601452	3	126201070	0.001297	0.001044	0.21411218857261066	0	NA	3897	1
cg06601677	15	35983604	-0.001669	9.88e-4	0.0911674593308628	0	NA	3897	1
cg06601836	5	54976375	-9.84e-4	0.001714	0.5659030547642682	0	NA	3894	1
cg06601874	2	236303462	-3.2e-5	8.71e-4	0.9706928091078166	0	NA	3896	1
cg06601952	19	52451205	7.92e-4	9.88e-4	0.4227731328661389	0	NA	3886	1
cg06602037	19	46211794	0.0010699999999999998	0.001021	0.2946422169250031	0	NA	3896	1
cg06602054	10	73409742	-0.001092	0.001291	0.3976331223234058	0	NA	3896	1
cg06602155	7	138927149	-0.003004	0.001759	0.08767559067877306	0	NA	3835	1
cg06602208	19	8106115	6.85e-4	0.001107	0.5360550262615174	0	NA	3894	1
cg06602250	16	46782317	-0.001058	4.48e-4	0.018195913112353135	0	NA	3896	1
cg06602267	1	212178400	-2.76e-4	9.35e-4	0.7678509056409062	0	NA	3895	1
cg06602280	1	89823583	-1.58e-4	8.75e-4	0.8567039838837774	0	NA	3896	1
cg06602454	11	76907483	8.67e-4	0.002078	0.6765115705945279	0	NA	3883	1
cg06602484	9	7058328	9.26e-4	9.760000000000001e-4	0.34273735284198725	0	NA	3897	1
cg06602596	2	11646156	-0.001775	7.73e-4	0.021661683574719294	0	NA	3893	1
cg06602889	8	9375525	0.002848	0.001855	0.12470770556135446	0	NA	3896	1
cg06602991	22	50028268	8.39e-4	9.25e-4	0.36439250509671683	0	NA	3894	1
cg06603096	17	72879149	-0.00153	0.001979	0.4394527053714495	0	NA	3895	1
cg06603201	7	102985554	-0.005349	0.002739	0.05083114715129626	0	NA	3889	1
cg06603239	11	120449304	-2.46e-4	9.68e-4	0.7993934035041159	0	NA	3896	1
cg06603374	12	54807242	1.8999999999999998e-5	1.91e-4	0.9207599934259949	0	NA	3895	1
cg06603466	20	20371720	-7.02e-4	7.48e-4	0.3479861435273485	0	NA	3896	1
cg06603489	4	123684191	-0.001594	0.00147	0.2782079856358874	0	NA	3895	1
cg06603680	9	108033204	9.079999999999998e-4	0.00262	0.7289182300558047	0	NA	3893	1
cg06603761	17	32691699	-0.001195	7.24e-4	0.09882998764623528	0	NA	3897	1
cg06603775	9	126091888	-0.0023	0.0013469999999999999	0.08772950247227715	0	NA	3897	1
cg06603822	7	985538	-3.55e-4	8.67e-4	0.682203655807131	0	NA	3894	1
cg06603936	3	169383031	-0.001232	0.001297	0.3421710204688554	0	NA	3895	1
cg06603943	9	129885291	-9.28e-4	7.74e-4	0.2305410076178662	0	NA	3897	1
cg06604103	14	92392145	-5.92e-4	0.001111	0.5941351446921235	0	NA	3896	1
cg06604196	15	89130077	0.001012	0.001836	0.5814977747318407	0	NA	3894	1
cg06604227	1	11696093	3.48e-4	0.00111	0.7538905555303372	0	NA	3894	1
cg06604497	12	11049695	-0.001177	0.001009	0.24341174788330974	0	NA	3880	1
cg06604575	4	3504969	0.001171	0.001227	0.3399013309250711	0	NA	3886	1
cg06604699	10	74003640	-4.29e-4	8.02e-4	0.5927102133477349	0	NA	3874	1
cg06604823	1	32831115	9.549999999999999e-4	0.001327	0.4717291714774382	0	NA	3892	1
cg06604882	5	56147444	-6.79e-4	0.001819	0.7089385546108554	0	NA	3891	1
cg06604925	14	69017101	-0.001563	0.001326	0.23850449818592856	0	NA	3895	1
cg06605044	6	12001644	3.18e-4	9.71e-4	0.7432916899815928	0	NA	3892	1
cg06605120	8	61546358	-0.002905	0.001673	0.0824928365487274	0	NA	3873	1
cg06605134	2	130316107	0.002176	0.001343	0.10517790523663882	0	NA	3893	1
cg06605187	9	123384421	8.479999999999999e-4	9.04e-4	0.3482171236995186	0	NA	3894	1
cg06605206	6	55884428	2.92e-4	0.001336	0.8269905756080617	0	NA	3895	1
cg06605299	8	104426604	3.35e-4	2.54e-4	0.1872033359912535	0	NA	3896	1
cg06605331	12	49465121	0.00238	0.001113	0.03248714866784906	0	NA	3897	1
cg06605459	12	117747407	-0.002389	0.002106	0.25663603683260794	0	NA	3891	1
cg06605515	5	56800397	-3.05e-4	6.610000000000001e-4	0.6444958076679314	0	NA	3894	1
cg06605685	16	84071056	2.84e-4	0.001526	0.8523604836414338	0	NA	3891	1
cg06605797	17	49270362	7.08e-4	9.64e-4	0.46268071673388883	0	NA	3896	1
cg06605897	3	193788343	2.73e-4	9.16e-4	0.7656765006387695	0	NA	3894	1
cg06605984	5	138210906	-0.001082	0.001425	0.4476741667625175	0	NA	3897	1
cg06606063	10	114227631	-5.22e-4	7.71e-4	0.49837879820060943	0	NA	3895	1
cg06606072	19	17895305	2.39e-4	5.07e-4	0.6373548343359765	0	NA	3897	1
cg06606091	16	3082291	-0.002667	0.001968	0.17535928288797967	0	NA	3892	1
cg06606111	8	143784520	-0.001127	0.001473	0.44420888734464653	0	NA	3897	1
cg06606125	16	15995213	0.001608	0.001655	0.3312489811134175	0	NA	3896	1
cg06606142	10	78797953	-3.36e-4	9.49e-4	0.7232962398959998	0	NA	3897	1
cg06606204	8	119072542	1.29e-4	9.24e-4	0.8889678313013097	0	NA	3897	1
cg06606220	6	166413036	0.001309	0.001143	0.25211312966048643	0	NA	3896	1
cg06606267	12	111069771	0.00362	0.0018470000000000001	0.05000338462221454	0	NA	3824	1
cg06606470	10	105570506	6.37e-4	8.59e-4	0.4583539945230001	0	NA	3896	1
cg06606475	10	118367343	-0.001199	0.001106	0.2783263152512364	0	NA	3896	1
cg06606525	15	49979062	-1.31e-4	0.001042	0.8999537520965329	0	NA	3896	1
cg06606563	13	29157266	-4.650000000000001e-4	5.61e-4	0.4071740083017474	0	NA	3894	1
cg06606575	11	62304165	1.9400000000000003e-4	8.18e-4	0.8125297076315997	0	NA	3897	1
cg06606725	7	100210269	1.88e-4	2.53e-4	0.45743142887389276	0	NA	3894	1
cg06607062	8	74258080	0.0014930000000000002	0.001097	0.17351858679752258	0	NA	3895	1
cg06607140	9	71819016	4.899999999999999e-5	7.88e-4	0.950417306483108	0	NA	3896	1
cg06607147	14	73270440	-1.4000000000000001e-5	8.15e-4	0.98629468157704	0	NA	3894	1
cg06607214	9	112008113	-0.001525	0.001566	0.3301465931440659	0	NA	3890	1
cg06607226	3	100617729	-0.001698	0.001029	0.09891312480590733	0	NA	3893	1
cg06607256	3	64538188	-8.320000000000001e-4	0.00119	0.4844522552932092	0	NA	3897	1
cg06607266	8	98635123	-5.539999999999999e-4	0.001016	0.5855639895129872	0	NA	3893	1
cg06607307	5	178881562	-0.001247	0.001064	0.24120007485482783	0	NA	3897	1
cg06607511	20	4898439	0.001346	0.001012	0.18350524874045968	0	NA	3882	1
cg06607586	15	38296092	-0.001043	8.08e-4	0.19675861488817292	0	NA	3897	1
cg06607629	14	47428963	-0.00128	0.001561	0.4122234111525562	0	NA	3845	1
cg06607718	17	63412895	5.72e-4	9.4e-4	0.5428488524233875	0	NA	3895	1
cg06607738	3	71600536	0.002627	0.00189	0.1645449446975277	0	NA	3891	1
cg06607784	18	24421301	-1.94e-4	0.001415	0.890949797364661	0	NA	3894	1
cg06607889	7	28060599	6.21e-4	0.001143	0.5869183858326377	0	NA	3897	1
cg06607997	1	27699132	0.0014730000000000001	7.52e-4	0.05013895563822307	0	NA	3896	1
cg06608065	22	45280841	0.001186	0.001781	0.5054634995092656	0	NA	3886	1
cg06608098	14	39688396	-0.002526	0.001845	0.17096623962981977	0	NA	3896	1
cg06608174	2	219874743	4.2e-5	0.001986	0.9831275660608298	0	NA	3897	1
cg06608224	17	26973493	0.001647	8.34e-4	0.04828856221330214	0	NA	3890	1
cg06608613	1	110366515	3.23e-4	0.001153	0.7793710420711353	0	NA	3897	1
cg06608713	2	147891994	-0.001046	0.001018	0.3041827738711542	0	NA	3895	1
cg06608867	7	150811605	0.001428	9.61e-4	0.13729178253122892	0	NA	3892	1
cg06608868	5	87937670	-0.001737	0.001425	0.2228641693837318	0	NA	3895	1
cg06608966	1	37261651	0.001227	0.001649	0.4568236465204865	0	NA	3896	1
cg06609065	1	96457948	7.57e-4	8.1e-4	0.3500110276533962	0	NA	3897	1
cg06609113	17	16867946	-0.0012320000000000002	0.001064	0.2469069956247416	0	NA	3894	1
cg06609439	19	56118957	7.530000000000001e-4	7.95e-4	0.34355225581268833	0	NA	3885	1
cg06609463	17	76789167	4.52e-4	8.46e-4	0.5931485468665254	0	NA	3888	1
cg06609493	1	210501552	-0.001125	0.001126	0.3177404868532175	0	NA	3893	1
cg06609797	1	94103409	8.29e-4	0.00107	0.43847773347257785	0	NA	3894	1
cg06609852	20	55445497	0.001473	0.001043	0.1578698017572906	0	NA	3894	1
cg06609882	14	21457873	2.48e-4	2.37e-4	0.29537016154771256	0	NA	3897	1
cg06610036	4	176733923	0.006359	0.003643	0.08089102198912672	0	NA	3869	1
cg06610094	7	4213731	-7.769999999999999e-4	0.001096	0.47836071471251396	0	NA	3894	1
cg06610098	5	43515452	3.96e-4	3.32e-4	0.23295903749652525	0	NA	3893	1
cg06610119	8	75515808	6.8e-5	8.679999999999998e-4	0.9375567933800687	0	NA	3893	1
cg06610223	17	42253014	-9.93e-4	0.001626	0.5413974730344306	0	NA	3893	1
cg06610263	3	130637984	-4.38e-4	8.23e-4	0.5945879878509283	0	NA	3892	1
cg06610322	9	133418489	1.6e-5	0.001252	0.9898036697339246	0	NA	3887	1
cg06610361	4	190801560	-0.002094	0.001603	0.19145032385517494	0	NA	3880	1
cg06610362	12	103592339	-4.49e-4	0.002879	0.8760669710076252	0	NA	3895	1
cg06610395	12	125350471	-0.00106	0.001094	0.33258441255115373	0	NA	3894	1
cg06610422	7	140212654	0.001122	0.0019140000000000001	0.5577364877339988	0	NA	3891	1
cg06610441	20	60607175	0.001163	9.24e-4	0.2081538847022924	0	NA	3896	1
cg06610571	2	47126202	-5.950000000000002e-4	7.43e-4	0.4232430750131808	0	NA	3890	1
cg06610589	11	65407224	8.860000000000001e-4	4.47e-4	0.04746772412595169	0	NA	3897	1
cg06610777	22	24222700	0.00203	0.001205	0.09205663920728353	0	NA	3896	1
cg06610795	2	2842624	-2.74e-4	8.31e-4	0.7416091032086676	0	NA	3897	1
cg06610809	1	89949386	-0.002027	0.001075	0.05935138642922545	0	NA	3895	1
cg06610818	16	49499965	-6.6e-5	8.89e-4	0.9408188454297013	0	NA	3896	1
cg06610944	6	3665329	-8.83e-4	9.380000000000001e-4	0.3465180453343645	0	NA	3896	1
cg06610964	9	114171432	-0.001021	9.71e-4	0.29303208228511646	0	NA	3896	1
cg06610978	2	114437300	0.001069	0.001076	0.3204690665788626	0	NA	3897	1
cg06610988	18	42262499	0.002345	0.002521	0.3522745646105126	0	NA	3896	1
cg06611143	2	47885424	1.72e-4	0.001311	0.895619026813018	0	NA	3883	1
cg06611322	17	34300603	3.9e-4	7.73e-4	0.613890522039186	0	NA	3895	1
cg06611375	1	117602117	-2.29e-4	2.62e-4	0.3820933113562834	0	NA	3833	1
cg06611421	5	59600073	-0.002836	0.0019490000000000002	0.145640144760743	0	NA	3811	1
cg06611455	9	85881935	-5.89e-4	0.00124	0.6347869732825181	0	NA	3895	1
cg06611517	11	69186088	-1.54e-4	8.76e-4	0.86045178712552	0	NA	3897	1
cg06611524	1	158627224	0.001188	9.9e-4	0.23013934044341655	0	NA	3894	1
cg06611541	11	119872241	3.02e-4	7.04e-4	0.6679397643088695	0	NA	3896	1
cg06611720	1	156569655	-0.003392	0.00202	0.09311152881938414	0	NA	3889	1
cg06611788	5	137495598	0.002246	0.001318	0.08836294518541724	0	NA	3894	1
cg06611805	3	56722340	0.002106	9.319999999999999e-4	0.023842568587876395	0	NA	3897	1
cg06611812	11	66025835	1.8e-5	2.75e-4	0.9478120961565256	0	NA	3886	1
cg06611912	5	75394746	7e-5	0.001128	0.9505176489619355	0	NA	3890	1
cg06611915	8	21829302	-8.74e-4	0.001675	0.6018158255039892	0	NA	3875	1
cg06611959	5	54336499	-7.11e-4	9.64e-4	0.4607868137143919	0	NA	3896	1
cg06612075	9	139277238	1.66e-4	9.85e-4	0.8661679817555116	0	NA	3893	1
cg06612119	12	56404209	-7.31e-4	0.001359	0.5906491874377534	0	NA	3897	1
cg06612142	20	49609286	-0.002883	0.001815	0.11218919420502674	0	NA	3890	1
cg06612432	8	134073797	-0.001633	0.001605	0.3089415544325247	0	NA	3897	1
cg06612459	15	80873343	-0.001127	7.35e-4	0.12519374558181365	0	NA	3897	1
cg06612491	2	55725783	3.15e-4	0.001287	0.8066459495150062	0	NA	3895	1
cg06612594	20	43682078	0.019813000000000004	0.008286	0.01679606974561548	0	NA	3876	1
cg06612660	8	82432341	2.19e-4	0.001874	0.9069691525770485	0	NA	3855	1
cg06612671	6	34312254	1.48e-4	0.001464	0.9194767171883329	0	NA	3897	1
cg06612747	17	16229987	-9.17e-4	7.49e-4	0.22083942937889509	0	NA	3896	1
cg06612872	3	71586067	-2.37e-4	7.96e-4	0.7659026088696143	0	NA	3894	1
cg06612890	11	78395820	5.25e-4	0.001089	0.6297394106765769	0	NA	3893	1
cg06613034	18	23501683	-6.44e-4	0.0019520000000000002	0.7414618974934066	0	NA	3895	1
cg06613047	1	208001535	-7.36e-4	9.66e-4	0.4461168477212832	0	NA	3891	1
cg06613198	17	73682776	0.0034730000000000004	0.001067	0.0011342417634574277	0	NA	3897	1
cg06613222	2	45956963	4.53e-4	9.74e-4	0.6418652865201282	0	NA	3897	1
cg06613285	4	99417477	0.001111	9.35e-4	0.23474072223825282	0	NA	3896	1
cg06613296	20	2505224	-1.31e-4	2.4400000000000002e-4	0.591346883005262	0	NA	3868	1
cg06613350	1	101461225	-0.001667	0.00244	0.4944825441500683	0	NA	3804	1
cg06613452	18	13276932	-5.79e-4	0.00117	0.6206906213750769	0	NA	3897	1
cg06613586	10	50957837	-0.001629	0.001729	0.3461091426613078	0	NA	3897	1
cg06613634	6	149205849	-6.3e-5	8.33e-4	0.9397132676885996	0	NA	3892	1
cg06613662	2	113868942	0.002196	8.45e-4	0.009354574590350592	0	NA	3895	1
cg06613763	10	125061286	-0.003534	0.002182	0.10531499848487597	0	NA	3893	1
cg06613953	22	37365400	-3.53e-4	0.001035	0.733056303822458	0	NA	3895	1
cg06614194	12	278042	8.6e-5	3.01e-4	0.7750969621959847	0	NA	3897	1
cg06614199	6	6201565	0.00128	0.0018259999999999997	0.4833119012536499	0	NA	3894	1
cg06614295	14	104765023	2.79e-4	0.001243	0.8224017542460167	0	NA	3893	1
cg06614301	7	2486036	-7.7e-5	0.001031	0.9404655239630973	0	NA	3897	1
cg06614337	7	99002310	-0.001103	9.84e-4	0.26231554869357204	0	NA	3895	1
cg06614949	5	99898057	9.69e-4	0.001364	0.47744957833488527	0	NA	3885	1
cg06615010	11	118162579	4.82e-4	6.4e-4	0.4513748027350271	0	NA	3896	1
cg06615123	12	6198388	-0.001263	9.389999999999998e-4	0.17860975894363113	0	NA	3897	1
cg06615203	4	125057003	-0.001424	0.00183	0.43648525979129854	0	NA	3861	1
cg06615209	6	164379779	0.001334	0.00143	0.3508885740607891	0	NA	3896	1
cg06615304	17	4004386	3.84e-4	2.9600000000000004e-4	0.1945289139749721	0	NA	3897	1
cg06615316	18	67482658	0.002422	0.002797	0.38652976785093374	0	NA	3897	1
cg06615502	4	164750367	-3.44e-4	0.001463	0.8141052829605095	0	NA	3879	1
cg06615524	3	64901742	-0.001473	0.001187	0.21462660122678814	0	NA	3895	1
cg06615609	18	72928701	-0.001117	0.001612	0.488354712042815	0	NA	3896	1
cg06615830	1	234005022	-2.22e-4	0.001398	0.873827801407683	0	NA	3894	1
cg06615892	17	75468351	-6.309999999999999e-4	3.76e-4	0.09330972266101178	0	NA	3895	1
cg06616198	5	994564	7.149999999999999e-4	8.32e-4	0.390133657897216	0	NA	3895	1
cg06616230	6	43438325	-5.4e-4	8.56e-4	0.5281444129212011	0	NA	3893	1
cg06616408	5	92926504	0.0033270000000000005	0.003431	0.3322019651221949	0	NA	3896	1
cg06616506	7	23275492	-3.13e-4	0.001158	0.7869343812047457	0	NA	3894	1
cg06616545	7	73621343	2.9900000000000006e-4	0.001062	0.7782929887361256	0	NA	3896	1
cg06616546	9	4208060	-0.001878	0.001733	0.2785111698424071	0	NA	3896	1
cg06616600	3	190916797	0.00139	0.002556	0.586566400031167	0	NA	3887	1
cg06616661	10	90923601	5.46e-4	4.61e-4	0.2362619697716534	0	NA	3888	1
cg06616674	13	78272896	-3.89e-4	2.51e-4	0.12118933573682557	0	NA	3897	1
cg06616678	6	26183910	1.69e-4	3.44e-4	0.623229081242836	0	NA	3897	1
cg06616683	7	114688330	-3.68e-4	0.001228	0.7644256288754541	0	NA	3891	1
cg06616684	2	190365181	0.001033	0.001123	0.357647217907422	0	NA	3896	1
cg06616740	8	124968181	0.002125	0.001605	0.18550718323010174	0	NA	3892	1
cg06616741	2	212809254	4.3999999999999996e-4	0.001721	0.7982092830145611	0	NA	3855	1
cg06616863	3	169767629	0.001865	8.93e-4	0.03675583322847265	0	NA	3895	1
cg06616903	1	172788029	-5.82e-4	0.001035	0.5738988039752432	0	NA	3896	1
cg06616916	2	213775678	0.001185	0.001882	0.5289240545958304	0	NA	3835	1
cg06617062	5	43212609	0.0032749999999999997	0.002295	0.15357549883312924	0	NA	3895	1
cg06617083	3	185641636	-1.24e-4	0.001696	0.9417160316853103	0	NA	3864	1
cg06617117	22	19704887	-7.32e-4	7.82e-4	0.34924158530043203	0	NA	3897	1
cg06617215	18	56193696	-6e-5	9.9e-4	0.9516729467336603	0	NA	3888	1
cg06617348	16	30500480	0.001692	0.001177	0.1505608959050506	0	NA	3895	1
cg06617406	3	9022406	0.001273	8.13e-4	0.11739412123640265	0	NA	3897	1
cg06617455	3	14445128	2.87e-4	3.59e-4	0.42403364519195624	0	NA	3882	1
cg06617501	1	97238307	4.7699999999999994e-4	0.001242	0.7009354813459923	0	NA	3893	1
cg06617642	12	119621775	-7.13e-4	7.83e-4	0.3625060358875531	0	NA	3891	1
cg06617741	2	122122463	-3e-5	7.74e-4	0.9690819834490378	0	NA	3896	1
cg06617936	8	6796552	-0.001385	6.34e-4	0.028922401498157974	0	NA	3895	1
cg06618082	18	56916831	-0.001032	0.002353	0.6609593433539945	0	NA	3894	1
cg06618105	4	83934767	0.001499	0.003234	0.6429969296921488	0	NA	3897	1
cg06618109	1	32700623	2.21e-4	8.54e-4	0.7958032914251953	0	NA	3895	1
cg06618114	18	966543	0.003305	0.002329	0.15588036524431245	0	NA	3893	1
cg06618138	11	65907634	-2.4200000000000003e-4	0.0018130000000000002	0.8938134489113494	0	NA	3827	1
cg06618163	11	73718063	-3.06e-4	0.001108	0.7824149749126531	0	NA	3891	1
cg06618371	8	11304969	-2.9e-4	7.26e-4	0.6895623687963006	0	NA	3896	1
cg06618512	1	20801628	-7.089999999999999e-4	0.001657	0.6687372409231656	0	NA	3896	1
cg06618524	18	54454481	7.65e-4	7.64e-4	0.31667749119600225	0	NA	3897	1
cg06618660	17	71332955	-1.32e-4	0.001472	0.9285463467785541	0	NA	3897	1
cg06618686	7	158330075	-3.25e-4	3.97e-4	0.41299195329912775	0	NA	3890	1
cg06618864	2	241332646	-0.001751	0.001133	0.12223635544801174	0	NA	3895	1
cg06618927	6	162004991	-5.3e-5	7.66e-4	0.9448379048747657	0	NA	3895	1
cg06618958	7	100324724	9.9e-4	0.001275	0.43747118028953874	0	NA	3896	1
cg06619040	11	47319896	4.629999999999999e-4	0.001334	0.7285338764265223	0	NA	3891	1
cg06619047	16	8772199	6.3e-4	0.001015	0.5348038371897541	0	NA	3895	1
cg06619156	19	30255472	4.25e-4	8.45e-4	0.6149933937908689	0	NA	3894	1
cg06619171	22	45720549	0.0016	0.001095	0.14396407077939244	0	NA	3897	1
cg06619247	4	151936805	-1.82e-4	2.84e-4	0.521623346985002	0	NA	3867	1
cg06619301	20	56130942	-0.001649	0.002286	0.47069584259374375	0	NA	3897	1
cg06619360	14	21731609	9.26e-4	7.97e-4	0.24529357092502588	0	NA	3886	1
cg06619462	17	17721208	7.55e-4	7.02e-4	0.2821515696335012	0	NA	3897	1
cg06619521	3	79773841	0.002642	0.00231	0.2527385551069019	0	NA	3894	1
cg06619558	2	242665266	0.001286	0.001197	0.2826647015885288	0	NA	3895	1
cg06619566	3	58739946	1.08e-4	9.530000000000001e-4	0.9097718371333094	0	NA	3896	1
cg06619693	11	118475898	1.44e-4	0.001104	0.8962224491004451	0	NA	3896	1
cg06619729	9	137628799	7.02e-4	9.96e-4	0.4809227104595965	0	NA	3895	1
cg06619846	6	83767735	-4.4000000000000007e-4	0.001658	0.7907167602501469	0	NA	3892	1
cg06620088	7	46521260	-2.51e-4	0.001142	0.8260348308190528	0	NA	3892	1
cg06620251	6	84076497	2e-6	9.01e-4	0.9982288925514647	0	NA	3896	1
cg06620396	11	66251392	-0.001183	0.002035	0.5610202341262132	0	NA	3865	1
cg06620487	8	49863293	-0.001276	0.001738	0.4628407381770186	0	NA	3893	1
cg06620529	14	51544703	3.9e-5	0.00125	0.9751100399155729	0	NA	3884	1
cg06620649	4	8145114	-0.001479	0.002882	0.6078217161340312	0	NA	3897	1
cg06620706	19	14550448	-8.64e-4	8.05e-4	0.2831401569032463	0	NA	3895	1
cg06620781	1	111413734	-5.75e-4	0.001751	0.742621504806723	0	NA	3847	1
cg06620947	4	111480180	-4.5e-5	6.700000000000001e-4	0.9464510016393755	0	NA	3896	1
cg06621100	14	100187975	7.9e-4	9.520000000000002e-4	0.40663381363898954	0	NA	3885	1
cg06621201	1	51877008	-0.00606	0.001683	3.1734571190694823e-4	0	NA	3857	1
cg06621211	10	81058532	-0.001175	8.699999999999999e-4	0.17683170572890095	0	NA	3897	1
cg06621241	1	229908805	3.16e-4	8.73e-4	0.7173742863669023	0	NA	3897	1
cg06621262	6	18277070	-0.003314	0.002411	0.1692761520833307	0	NA	3895	1
cg06621597	6	10105757	-1.84e-4	0.001157	0.8736436786421222	0	NA	3881	1
cg06621606	5	82999102	-0.001195	0.001589	0.452023810223491	0	NA	3897	1
cg06621622	2	159945415	0.001349	0.001596	0.3979779165371127	0	NA	3897	1
cg06621638	20	3175816	-9.53e-4	8.25e-4	0.24802838554023648	0	NA	3897	1
cg06621686	12	80009428	3.13e-4	0.001186	0.7918474896108155	0	NA	3895	1
cg06621763	12	77214912	7.38e-4	0.001024	0.4710921893224552	0	NA	3894	1
cg06621864	2	145198593	3.03e-4	0.001046	0.7720649203587823	0	NA	3891	1
cg06621881	3	97690951	2.76e-4	2.99e-4	0.3559671197337312	0	NA	3896	1
cg06622006	21	45925602	5.54e-4	8.33e-4	0.506008263153369	0	NA	3894	1
cg06622072	1	181279616	-7.33e-4	9.94e-4	0.4608642122081998	0	NA	3897	1
cg06622080	19	19550225	8.03e-4	9.33e-4	0.38942283782853115	0	NA	3893	1
cg06622126	3	14404573	-4.53e-4	8.23e-4	0.5820277179043658	0	NA	3896	1
cg06622260	3	116333538	-0.001069	0.0018099999999999998	0.5547832811121587	0	NA	3852	1
cg06622286	2	55275450	0.001755	7.96e-4	0.02746996656208117	0	NA	3895	1
cg06622302	2	114589048	3.5e-5	0.001191	0.976555885245254	0	NA	3896	1
cg06622562	11	4205077	-0.00149	0.001103	0.17673987118545442	0	NA	3897	1
cg06622582	8	17170665	0.001176	0.001173	0.31607438868451326	0	NA	3896	1
cg06622833	2	233895946	0.001537	0.001292	0.23419244574933756	0	NA	3892	1
cg06622857	9	24545490	-1.59e-4	0.0017819999999999997	0.9289026292192936	0	NA	3886	1
cg06622996	6	34640204	-8.1e-4	0.001153	0.48235793971740243	0	NA	3897	1
cg06623218	7	27277579	0.00116	8.58e-4	0.17638128088041422	0	NA	3894	1
cg06623333	1	214619487	1.04e-4	7.96e-4	0.8960496034000042	0	NA	3894	1
cg06623390	22	37262766	-0.001241	7.41e-4	0.09398057764174554	0	NA	3895	1
cg06623544	7	73892652	-9.42e-4	6.92e-4	0.17342785035967248	0	NA	3894	1
cg06623740	12	32607088	-3.96e-4	0.001391	0.7758837402350036	0	NA	3897	1
cg06623892	19	50296633	0.001429	7.52e-4	0.057398226420126104	0	NA	3892	1
cg06623904	1	234860338	-1.57e-4	2.06e-4	0.4459788850574012	0	NA	3896	1
cg06623959	17	42035474	-0.001441	0.001868	0.4404620083142823	0	NA	3866	1
cg06624012	1	205537163	-5.67e-4	9.71e-4	0.5592646575630391	0	NA	3893	1
cg06624032	7	120673033	-4.23e-4	0.001587	0.7898228627284268	0	NA	3884	1
cg06624212	14	73255863	1e-5	9.06e-4	0.9911935059553002	0	NA	3896	1
cg06624284	1	226570073	8.1e-5	7.61e-4	0.9152341336483244	0	NA	3894	1
cg06624299	4	79691882	0.001458	0.001796	0.4169041013696235	0	NA	3852	1
cg06624369	9	114800463	6.830000000000001e-4	0.001008	0.4980384332430063	0	NA	3840	1
cg06624377	1	180875754	-1.86e-4	6.91e-4	0.7877949340974056	0	NA	3894	1
cg06624562	5	177032342	8.5e-4	8.640000000000001e-4	0.32521568076073093	0	NA	3896	1
cg06624915	14	54317690	-0.001173	0.002266	0.6047009189781458	0	NA	3893	1
cg06624956	5	72139881	-0.0019250000000000003	0.00178	0.27949224476589274	0	NA	3823	1
cg06625039	15	44084163	-2.8e-5	2.19e-4	0.898264608824089	0	NA	3896	1
cg06625066	17	6031923	-0.00111	0.001363	0.41542726727631685	0	NA	3896	1
cg06625332	17	54969303	-4.7200000000000003e-4	0.001311	0.718824316871306	0	NA	3893	1
cg06625486	21	43547809	0.002615	0.0012349999999999998	0.03422515892698143	0	NA	3896	1
cg06625578	3	38569202	0.00165	0.001065	0.1213106350357764	0	NA	3895	1
cg06625602	6	139309829	-1.66e-4	3.12e-4	0.5946904780649394	0	NA	3896	1
cg06625610	9	136659262	-4.76e-4	0.00104	0.6471735152433882	0	NA	3897	1
cg06625638	7	69336997	0.00175	0.001328	0.18758029036524423	0	NA	3896	1
cg06625777	16	30906395	0.001068	0.001098	0.33071356371060445	0	NA	3894	1
cg06625852	16	2416779	-0.001239	0.002062	0.54792461846937	0	NA	3888	1
cg06625872	11	34272866	-0.001984	0.002051	0.3333775877347304	0	NA	3852	1
cg06625886	3	149676395	-0.003055	0.001796	0.0889425689722354	0	NA	3851	1
cg06625914	4	119747132	-0.0037420000000000005	0.002142	0.08064333091412466	0	NA	3842	1
cg06626052	19	4375897	3.18e-4	5.43e-4	0.558120581551738	0	NA	3894	1
cg06626065	5	16856872	0.0019479999999999999	0.001617	0.2283191121561011	0	NA	3894	1
cg06626124	19	11145418	0.00244	0.001128	0.030531907584888923	0	NA	3897	1
cg06626297	8	26124873	-4.91e-4	5.24e-4	0.3487467781487191	0	NA	3892	1
cg06626315	8	102193327	-2.58e-4	0.001551	0.8678860100064285	0	NA	3873	1
cg06626338	20	56678844	-0.002661	0.001882	0.15738499349493507	0	NA	3871	1
cg06626363	1	228859895	-8.3e-4	0.0011	0.4505217622247238	0	NA	3895	1
cg06626733	17	2796878	8.22e-4	0.00112	0.4629922726306262	0	NA	3895	1
cg06626791	8	95907473	4.18e-4	2.68e-4	0.1188304392844075	0	NA	3750	1
cg06626825	20	2281367	-0.002789	0.001105	0.011603390261960118	0	NA	3897	1
cg06626892	13	78995230	9.27e-4	0.001465	0.5268874391081104	0	NA	3896	1
cg06626930	7	48049263	1.3e-5	8.58e-4	0.9879113025201177	0	NA	3894	1
cg06627005	16	69177234	6.83e-4	8.2e-4	0.4048859973926012	0	NA	3896	1
cg06627114	18	53090930	9.43e-4	8.54e-4	0.26949968628618565	0	NA	3897	1
cg06627235	2	16409635	-6.81e-4	0.002397	0.7763298146326185	0	NA	3846	1
cg06627277	8	107073013	0.003227	0.001963	0.10019430276178043	0	NA	3888	1
cg06627526	1	33922318	1.27e-4	8.77e-4	0.8848594191074146	0	NA	3896	1
cg06627548	13	33243054	3.13e-4	0.00175	0.8580498751126986	0	NA	3832	1
cg06627672	11	11557534	-1.67e-4	6.81e-4	0.8062802019957157	0	NA	3896	1
cg06627707	10	72346197	7.48e-4	0.001035	0.46986095009529094	0	NA	3897	1
cg06627717	17	80240045	-0.001263	8.77e-4	0.1498286909192195	0	NA	3895	1
cg06627767	6	14520389	-0.001027	8.88e-4	0.24746380982185429	0	NA	3896	1
cg06627804	13	40178579	4.7799999999999996e-4	0.001236	0.6989550738513178	0	NA	3896	1
cg06627827	1	72898668	-1.4e-4	0.001836	0.9392180376119301	0	NA	3835	1
cg06628001	12	132647378	-3.06e-4	5.6e-4	0.5847713747581309	0	NA	3897	1
cg06628133	20	1811563	-6.81e-4	0.001201	0.5706955136427363	0	NA	3880	1
cg06628136	17	46131332	0.002866	7.89e-4	2.807471931050267e-4	0	NA	3894	1
cg06628165	1	109054539	7.6e-5	6.77e-4	0.910617280067161	0	NA	3897	1
cg06628447	8	103353931	-0.001527	0.001554	0.32579179792494106	0	NA	3860	1
cg06628448	17	33307139	4.32e-4	4.87e-4	0.37504463034817087	0	NA	3894	1
cg06628617	9	133978040	-0.001102	9.089999999999999e-4	0.22538943946326928	0	NA	3897	1
cg06628744	12	99847235	-4.49e-4	0.00141	0.7501514156949372	0	NA	3896	1
cg06628823	11	119020502	-1.87e-4	5.02e-4	0.7095131976107643	0	NA	3896	1
cg06628843	6	1671021	0.003494	0.002024	0.08429622720590303	0	NA	3896	1
cg06628860	15	65363514	-2.48e-4	9.089999999999999e-4	0.7849859862909696	0	NA	3887	1
cg06629279	1	205684130	0.001306	8.9e-4	0.14226299790641608	0	NA	3897	1
cg06629304	13	91784828	-0.0015960000000000002	8.32e-4	0.0550768818111118	0	NA	3894	1
cg06629392	7	77964552	-0.001731	0.00118	0.14238988799511856	0	NA	3894	1
cg06629493	21	45788887	-0.003487	0.00108	0.0012435266078536418	0	NA	3897	1
cg06629548	22	24862972	-5.58e-4	5.43e-4	0.3041265846515806	0	NA	3895	1
cg06629578	18	10266529	5.27e-4	8.04e-4	0.5121634983221655	0	NA	3897	1
cg06629612	2	240429462	0.002779	0.002471	0.260739118444806	0	NA	3857	1
cg06629671	11	129186684	0.001276	0.001007	0.2051087782122187	0	NA	3897	1
cg06629748	4	114270624	4.8199999999999995e-4	0.002237	0.8294031261319479	0	NA	3892	1
cg06630018	12	121250226	-8.750000000000001e-4	8.33e-4	0.29352497709457903	0	NA	3896	1
cg06630096	10	116008117	2.15e-4	6.71e-4	0.7486520221814446	0	NA	3895	1
cg06630126	12	3119356	-8.28e-4	9.44e-4	0.38042219900474483	0	NA	3893	1
cg06630141	5	133862209	1.19e-4	2.63e-4	0.6509293605645892	0	NA	3893	1
cg06630192	21	39810663	-0.001305	8.41e-4	0.12072824453082344	0	NA	3897	1
cg06630416	15	98400632	-9.2e-5	0.001212	0.9394926177335983	0	NA	3895	1
cg06630557	2	201172535	-6.18e-4	3.21e-4	0.054200134732989985	0	NA	3895	1
cg06630619	13	73687406	0.001442	0.001186	0.22404145749930213	0	NA	3890	1
cg06630633	6	17096382	-0.001368	9.64e-4	0.15587361357593094	0	NA	3897	1
cg06630656	16	3066403	-9.76e-4	0.001026	0.3414688257414048	0	NA	3894	1
cg06630668	2	89145568	0.001575	0.001243	0.20512106000335378	0	NA	3892	1
cg06630709	20	30250334	-0.001048	0.001735	0.5458206506078795	0	NA	3888	1
cg06630731	17	71344483	-6.69e-4	8.74e-4	0.4440058767118479	0	NA	3896	1
cg06630764	3	120627824	3.4e-4	6.01e-4	0.5715815578635711	0	NA	3894	1
cg06630787	3	52169869	-8.2e-5	8.23e-4	0.9206337250378973	0	NA	3891	1
cg06630804	17	48354922	0.00239	0.001124	0.03347541573106213	0	NA	3897	1
cg06630915	9	92097137	-0.002687	0.001071	0.012111797585302815	0	NA	3894	1
cg06630932	17	71820000	9.58e-4	0.002027	0.63648457153594	0	NA	3895	1
cg06630943	5	93330995	-0.001811	0.001648	0.27180829847149773	0	NA	3887	1
cg06630983	22	22285761	3.68e-4	7.61e-4	0.6286880570452813	0	NA	3897	1
cg06631010	4	20254322	5.15e-4	7.37e-4	0.4846902586342945	0	NA	3895	1
cg06631028	4	77680657	-6.47e-4	0.001116	0.5620838243435424	0	NA	3893	1
cg06631147	18	47901257	-3.03e-4	3.61e-4	0.4012812469090377	0	NA	3865	1
cg06631347	15	92514010	0.001681	7.54e-4	0.025784445817232	0	NA	3890	1
cg06631434	12	123458997	1.19e-4	2.79e-4	0.6697265754472814	0	NA	3897	1
cg06631446	4	174620210	-0.001675	0.001855	0.36654449235017317	0	NA	3897	1
cg06631650	7	6078348	-6.78e-4	6.87e-4	0.3236918783470161	0	NA	3896	1
cg06631763	11	94867857	7.78e-4	9.8e-4	0.4272667197549096	0	NA	3892	1
cg06631771	1	167373783	-6e-6	0.001426	0.9966428518658029	0	NA	3891	1
cg06631784	7	26127661	-2.1e-5	9.68e-4	0.9826918785483654	0	NA	3887	1
cg06631812	16	66722245	0.002474	0.001338	0.0644537118770555	0	NA	3880	1
cg06631863	1	11742435	8.6e-5	7.74e-4	0.9115282379093772	0	NA	3896	1
cg06631881	2	3675626	9.749999999999998e-4	0.001476	0.5088886871086097	0	NA	3896	1
cg06631912	17	17545315	2.4e-5	2.7e-4	0.9291702139784809	0	NA	3896	1
cg06631916	18	60826611	-0.001385	0.001062	0.1921847870762872	0	NA	3895	1
cg06631995	11	76909652	3.6e-5	0.001	0.971282358955502	0	NA	3895	1
cg06632135	15	44487568	-2.25e-4	5.05e-4	0.6559262691500778	0	NA	3894	1
cg06632206	11	8741345	-4.1499999999999995e-4	8.73e-4	0.6345216490453252	0	NA	3888	1
cg06632222	1	224589036	6.23e-4	0.00093000000000000005	0.5029263382808415	0	NA	3897	1
cg06632323	2	234669143	-3.99e-4	8.62e-4	0.643452512855539	0	NA	3896	1
cg06632402	4	187054151	-0.002814	0.002655	0.28919600797301515	0	NA	3885	1
cg06632404	15	91459323	-3.24e-4	5.85e-4	0.579684138673638	0	NA	3890	1
cg06632577	10	28582533	-0.001011	0.002074	0.6259296634774079	0	NA	3897	1
cg06632620	2	47570928	0.001995	0.001435	0.16445482610428266	0	NA	3894	1
cg06632676	12	1753149	9.2e-5	9.94e-4	0.9262568312620763	0	NA	3895	1
cg06632943	7	150870871	4.01e-4	0.002785	0.8855118111897365	0	NA	3896	1
cg06632974	2	183291927	0.00164	0.002005	0.4133828189943043	0	NA	3894	1
cg06633015	2	11654083	9.82e-4	0.001105	0.37417089880069737	0	NA	3895	1
cg06633034	5	175966236	-5.88e-4	9.91e-4	0.5529535938397907	0	NA	3895	1
cg06633147	11	85782387	7.77e-4	7.29e-4	0.28649433825957227	0	NA	3896	1
cg06633413	4	152913773	-2.74e-4	0.001048	0.7937452087214799	0	NA	3895	1
cg06633573	6	16637995	7.74e-4	0.001277	0.5444429953107452	0	NA	3888	1
cg06633691	5	39477170	9.309999999999999e-4	0.001623	0.5662188277048754	0	NA	3882	1
cg06633896	10	4881999	1.03e-4	0.001064	0.9228816412818598	0	NA	3893	1
cg06633963	1	5938826	-2.62e-4	0.001151	0.8199353342868037	0	NA	3892	1
cg06633990	2	136718403	-0.001143	0.002095	0.5853514262516011	0	NA	3762	1
cg06634060	3	192232717	0.001022	9.169999999999998e-4	0.26506310795312127	0	NA	3895	1
cg06634488	14	105157713	-0.001337	0.001188	0.2604107291496717	0	NA	3897	1
cg06634504	5	153487092	0.00145	0.001661	0.38268047006513484	0	NA	3894	1
cg06634586	10	52912853	0.002147	0.001787	0.22957477069259788	0	NA	3890	1
cg06634628	4	16041102	-9.1e-5	0.001045	0.930606857785033	0	NA	3896	1
cg06634637	17	60839882	-0.001968	0.001094	0.07203400890283836	0	NA	3888	1
cg06634726	8	22799632	-5.39e-4	0.001167	0.6441759560155278	0	NA	3893	1
cg06634797	13	73424725	-4e-6	0.001255	0.9974569459445077	0	NA	3891	1
cg06634845	20	4145030	-0.001744	0.001643	0.28847503534915847	0	NA	3895	1
cg06634867	8	80990459	-5.5e-5	0.001429	0.969298237464865	0	NA	3893	1
cg06635176	1	49242736	3.3e-4	5.91e-4	0.5765879073048293	0	NA	3872	1
cg06635203	2	39030177	-2.59e-4	0.00102	0.7995561514169716	0	NA	3886	1
cg06635397	8	118810871	-0.002047	0.00166	0.21752632256146837	0	NA	3864	1
cg06635413	9	124879125	-4.6499999999999997e-4	9.380000000000001e-4	0.6200809611285671	0	NA	3893	1
cg06635478	5	124347068	-0.001537	0.001197	0.19912675568459778	0	NA	3896	1
cg06635495	7	94136316	1.5e-4	9.55e-4	0.8751912072995384	0	NA	3896	1
cg06635502	14	25881249	-0.001832	0.001621	0.2584060458919222	0	NA	3860	1
cg06635529	3	132756082	-1.07e-4	4.68e-4	0.8191545788032402	0	NA	3804	1
cg06635590	22	19764400	2.64e-4	2.66e-4	0.32096284440897854	0	NA	3895	1
cg06635769	16	66914081	1.35e-4	9.35e-4	0.8851964398489018	0	NA	3897	1
cg06635848	12	110174508	-2.64e-4	8.82e-4	0.7646961035211584	0	NA	3896	1
cg06635913	16	11773886	-1.54e-4	8.72e-4	0.8598182700185771	0	NA	3892	1
cg06635915	2	62527284	7.01e-4	0.00131	0.592570681249072	0	NA	3893	1
cg06635918	14	65123864	0.0019490000000000002	0.001129	0.08429229273861168	0	NA	3896	1
cg06635975	6	74232158	-7.7e-4	0.001482	0.6033646010664783	0	NA	3897	1
cg06636080	3	197621170	3.06e-4	0.001609	0.8491678977329762	0	NA	3864	1
cg06636137	6	170120736	-0.001157	0.001376	0.4004358811921512	0	NA	3874	1
cg06636189	8	145550363	1.0400000000000001e-4	2.13e-4	0.6253636287956916	0	NA	3863	1
cg06636221	12	66240055	4.71e-4	8.3e-4	0.5703949850136791	0	NA	3896	1
cg06636305	22	50518858	8.27e-4	9.089999999999999e-4	0.3629327528919422	0	NA	3855	1
cg06636340	22	46005129	-7.05e-4	0.001943	0.7167236866698378	0	NA	3894	1
cg06636347	7	100860246	-5.47e-4	4.6900000000000007e-4	0.24348860585152005	0	NA	3897	1
cg06636496	17	43304595	3.8e-5	2.66e-4	0.8864030063670636	0	NA	3895	1
cg06636555	19	14878812	4.7e-5	0.001056	0.9644998133814106	0	NA	3892	1
cg06636767	9	140133459	-4.41e-4	7.26e-4	0.5435602656186014	0	NA	3894	1
cg06636870	16	49564354	-0.001	0.002102	0.6342614776556248	0	NA	3896	1
cg06636904	9	132082183	2.34e-4	9.71e-4	0.8095638966748007	0	NA	3896	1
cg06637026	16	84438956	4.5300000000000006e-4	0.001066	0.6708708675642148	0	NA	3895	1
cg06637168	11	46048663	-2.9e-5	0.001	0.9768645905953786	0	NA	3891	1
cg06637170	11	44836808	-4.33e-4	6.94e-4	0.5326805791813767	0	NA	3897	1
cg06637193	11	20101874	9.4e-5	0.001009	0.9257752232644397	0	NA	3896	1
cg06637687	18	9135935	-4.54e-4	3.4e-4	0.18178010312136186	0	NA	3896	1
cg06637716	1	231343502	-6.12e-4	9.37e-4	0.5136606470767566	0	NA	3897	1
cg06637782	21	43299735	-1.49e-4	4.05e-4	0.7129468796488345	0	NA	3886	1
cg06637924	10	82041278	0.001351	0.001168	0.24740390766689271	0	NA	3896	1
cg06638064	22	30800430	-0.001232	7.72e-4	0.11052118775426537	0	NA	3897	1
cg06638129	8	35093176	-8.67e-4	7.18e-4	0.22723160446563487	0	NA	3897	1
cg06638180	12	118028797	-0.001067	0.003129	0.7331009352078633	0	NA	3896	1
cg06638194	2	23815482	-1.29e-4	9.47e-4	0.8916476486430741	0	NA	3892	1
cg06638225	3	133143888	6.2e-5	0.001224	0.9596015551529589	0	NA	3897	1
cg06638377	6	44187339	-1.92e-4	3.66e-4	0.5998681258971736	0	NA	3872	1
cg06638403	3	13546007	0.001105	8.63e-4	0.20039846574627693	0	NA	3889	1
cg06638427	17	75401153	-5.1e-5	3.19e-4	0.8729798509723928	0	NA	3895	1
cg06638702	16	23425248	-6.68e-4	8.49e-4	0.43139426414178533	0	NA	3897	1
cg06638704	22	18364065	-0.001019	8.21e-4	0.21454321120019723	0	NA	3897	1
cg06638979	15	70957448	6.09e-4	0.002004	0.7612100085832969	0	NA	3806	1
cg06639029	13	77903415	-8.2e-5	2.26e-4	0.7167304917198574	0	NA	3896	1
cg06639051	18	34080470	4.47e-4	0.001042	0.6679357960553907	0	NA	3896	1
cg06639093	11	72854316	1.59e-4	2.93e-4	0.5873624624855962	0	NA	3896	1
cg06639296	11	27798868	4.15e-4	0.00197	0.833152668716165	0	NA	3896	1
cg06639370	10	94334522	-1.33e-4	4.21e-4	0.7520674138394714	0	NA	3893	1
cg06639481	1	223912378	7.620000000000001e-4	8.42e-4	0.3654716790842336	0	NA	3894	1
cg06639820	3	74680084	-0.001007	0.002343	0.6673477774918488	0	NA	3787	1
cg06639875	10	121104212	-0.001014	0.001092	0.3531112345060057	0	NA	3896	1
cg06640069	4	154088465	-3.72e-4	0.001786	0.83500513598205806	0	NA	3832	1
cg06640121	13	37021658	-0.002419	0.001182	0.04070412592601532	0	NA	3897	1
cg06640197	16	1892037	-1.06e-4	0.00209	0.9595504695708221	0	NA	3738	1
cg06640325	1	20755247	0.001473	0.0026939999999999998	0.5845363428526889	0	NA	3897	1
cg06640436	3	196564256	-1.25e-4	0.001844	0.9459548591830419	0	NA	3897	1
cg06640461	18	43170508	-7.4e-4	0.001112	0.5057514435351379	0	NA	3897	1
cg06640528	20	5152803	7.299999999999999e-4	0.001183	0.5371851042457714	0	NA	3894	1
cg06640553	16	8813366	-3.58e-4	0.001916	0.8517801253147644	0	NA	3896	1
cg06640568	2	159583636	0.001535	0.001172	0.19028821894203793	0	NA	3865	1
cg06640575	10	9020342	-4.3999999999999996e-4	0.001632	0.7874619657738435	0	NA	3774	1
cg06640905	12	94517102	9.029999999999999e-4	9.34e-4	0.33363931354464793	0	NA	3859	1
cg06640991	11	104576519	6.000000000000001e-4	5.41e-4	0.2674054632957024	0	NA	3896	1
cg06641116	13	92749456	-6.05e-4	8.63e-4	0.4832762594008889	0	NA	3891	1
cg06641417	9	130286880	-4.16e-4	7.42e-4	0.5750382724176522	0	NA	3896	1
cg06641522	4	139899636	-4.31e-4	9.81e-4	0.6604096854582142	0	NA	3891	1
cg06641651	13	36244928	3.68e-4	0.0014	0.7926606900171167	0	NA	3879	1
cg06641654	11	58332545	5.24e-4	0.001189	0.6594255076548012	0	NA	3897	1
cg06641755	7	95827716	5.6000000000000006e-5	0.001289	0.9653471808697797	0	NA	3891	1
cg06641833	12	13214320	-2.99e-4	8.11e-4	0.7123657799160491	0	NA	3894	1
cg06641872	15	93277331	-0.001265	0.002135	0.5535119013359722	0	NA	3894	1
cg06641944	22	41117093	2.58e-4	0.001006	0.7975947115091565	0	NA	3897	1
cg06641972	13	111215290	-0.001855	0.002304	0.42074955403490255	0	NA	3890	1
cg06642074	9	140193900	-3.07e-4	8.86e-4	0.7289661361330072	0	NA	3896	1
cg06642082	6	170126356	4.96e-4	0.001329	0.7089899645714055	0	NA	3891	1
cg06642126	20	9374112	-1.1699999999999998e-4	6.24e-4	0.8512686236882057	0	NA	3895	1
cg06642155	9	125795283	3.75e-4	0.001243	0.7628888030897611	0	NA	3896	1
cg06642158	16	3891812	-0.001295	0.001723	0.45229401742499936	0	NA	3894	1
cg06642183	17	41980251	-1e-5	9.24e-4	0.9913650542697671	0	NA	3895	1
cg06642185	17	39539548	4.29e-4	0.001406	0.7602740659120243	0	NA	3892	1
cg06642187	17	36888979	8e-6	7.34e-4	0.9913038826810912	0	NA	3897	1
cg06642340	19	10444429	-4.3e-5	3.67e-4	0.9067283409558655	0	NA	3894	1
cg06642354	14	66698904	0.001056	0.002396	0.6594051754779633	0	NA	3894	1
cg06642389	4	38384197	-0.001021	7.46e-4	0.17111411462008105	0	NA	3895	1
cg06642489	8	23367163	0.001587	0.001797	0.37716141019750665	0	NA	3893	1
cg06642509	5	1850943	6.56e-4	0.002985	0.8260537943419298	0	NA	3895	1
cg06642578	22	42798290	-3.66e-4	5.95e-4	0.5384714794792721	0	NA	3897	1
cg06642664	1	77218410	-2.86e-4	0.001427	0.8411517573732004	0	NA	3897	1
cg06643002	14	105735797	-1.3e-4	0.001207	0.9142296604433318	0	NA	3894	1
cg06643009	4	176195354	-0.001514	0.0016849999999999999	0.36891034827404084	0	NA	3894	1
cg06643020	2	242294986	0.007906	0.00421	0.06039351390082484	0	NA	3868	1
cg06643062	16	46766641	0.001362	7.66e-4	0.07539270618544137	0	NA	3877	1
cg06643080	11	69910569	-1.1300000000000001e-4	0.001168	0.9229276515107071	0	NA	3895	1
cg06643115	10	16517689	-3.72e-4	7.49e-4	0.6194272711449439	0	NA	3895	1
cg06643120	20	44928165	0.001156	0.001441	0.4224253158959384	0	NA	3890	1
cg06643167	11	113212252	0.001345	8.69e-4	0.12168104373509324	0	NA	3897	1
cg06643318	2	97246890	6.11e-4	7.93e-4	0.4410082153820724	0	NA	3897	1
cg06643360	2	241688263	-4.42e-4	0.001015	0.6632227757931866	0	NA	3897	1
cg06643515	19	5596001	-3.56e-4	6.99e-4	0.610542659769903	0	NA	3897	1
cg06643528	3	167612526	5.95e-4	0.001017	0.5585113535958837	0	NA	3897	1
cg06643544	3	191810286	0.002872	0.001254	0.02200560416758222	0	NA	3894	1
cg06643584	1	155941006	2.56e-4	4.05e-4	0.5273223418759663	0	NA	3894	1
cg06643679	11	45362186	0.0020830000000000002	0.0015790000000000001	0.18710581438215362	0	NA	3894	1
cg06643895	3	22129948	0.001643	0.001182	0.16452373931760694	0	NA	3895	1
cg06643947	2	122614286	-6.77e-4	0.001139	0.5522572894339052	0	NA	3894	1
cg06644030	7	96137312	-8.75e-4	0.001036	0.39833722809252387	0	NA	3893	1
cg06644086	8	132996563	0.001055	0.001528	0.4899143696844436	0	NA	3851	1
cg06644145	2	240671151	8.340000000000001e-4	7.92e-4	0.2923271039294316	0	NA	3896	1
cg06644310	20	4761269	0.001418	0.001159	0.22115279191067305	0	NA	3896	1
cg06644349	12	15745870	-0.001737	0.002	0.3851206723010286	0	NA	3874	1
cg06644576	12	94494053	-0.001419	0.00175	0.4174477143828938	0	NA	3896	1
cg06644726	18	11873793	0.001662	7.85e-4	0.03424309354561639	0	NA	3896	1
cg06644761	22	28076778	-3.1e-4	9.27e-4	0.7380686235946459	0	NA	3890	1
cg06644867	11	1553701	-2.4400000000000002e-4	8.74e-4	0.7801096063890914	0	NA	3897	1
cg06644893	11	77845077	3.31e-4	0.001228	0.7875111075857928	0	NA	3896	1
cg06644978	18	73202039	-2.51e-4	9.89e-4	0.7996564792037679	0	NA	3894	1
cg06644992	17	63192959	0.001625	9.419999999999999e-4	0.08451790739372153	0	NA	3897	1
cg06645081	15	85553820	-0.001816	0.001766	0.3038028197035553	0	NA	3890	1
cg06645166	1	8970263	-0.002205	0.001028	0.03195751385737277	0	NA	3895	1
cg06645186	18	74199233	-0.002057	0.001353	0.1284292627395856	0	NA	3896	1
cg06645294	17	47095669	-0.002438	0.001311	0.06293518454447708	0	NA	3893	1
cg06645408	8	95414242	-0.002569	0.00117	0.028111525530024797	0	NA	3895	1
cg06645441	3	2906856	-3.23e-4	0.0016949999999999997	0.8488699614032378	0	NA	3885	1
cg06645531	9	97288899	7.299999999999999e-4	0.001176	0.5347652449812843	0	NA	3887	1
cg06645608	12	56975326	-0.002661	0.0012	0.026588943053428966	0	NA	3892	1
cg06645657	2	152735816	-3.18e-4	0.001379	0.8176241027306069	0	NA	3890	1
cg06645758	16	66643123	7.07e-4	7.18e-4	0.32478144398490166	0	NA	3896	1
cg06645917	12	119668154	2.6e-4	0.002349	0.9118658254991073	0	NA	3841	1
cg06646015	16	87661112	-0.001382	0.001497	0.35591356973851745	0	NA	3894	1
cg06646082	17	72358781	-8.879999999999999e-4	8.679999999999998e-4	0.30628823648599474	0	NA	3894	1
cg06646110	9	100365791	-3.92e-4	9.84e-4	0.6903545322803613	0	NA	3896	1
cg06646128	7	150079704	-6.02e-4	8.649999999999999e-4	0.4864577899334002	0	NA	3896	1
cg06646222	11	72556098	-6.32e-4	0.001223	0.6053222674677963	0	NA	3889	1
cg06646246	12	132253740	-0.002212	0.00135	0.10131357421651474	0	NA	3896	1
cg06646316	2	236629315	4.7e-5	0.001072	0.9650293249276476	0	NA	3864	1
cg06646332	13	111857558	-4.16e-4	6.05e-4	0.4917026258948222	0	NA	3836	1
cg06646410	4	16871911	5.35e-4	0.001729	0.756996419028627	0	NA	3897	1
cg06646484	11	112037673	-0.006052	0.004306	0.15987837715440995	0	NA	3897	1
cg06646572	4	74982865	-4.9e-5	0.001034	0.9622033700970948	0	NA	3890	1
cg06646587	16	27210726	-0.001241	0.001071	0.24656619363058058	0	NA	3895	1
cg06646604	15	85617184	-0.001207	9.619999999999999e-4	0.20959576435773247	0	NA	3890	1
cg06646679	17	11410158	4.52e-4	0.00158	0.7748199517332051	0	NA	3896	1
cg06646705	15	45422081	-8.7e-5	6.37e-4	0.8913645977941156	0	NA	3866	1
cg06646724	2	128262519	1.44e-4	8.45e-4	0.8646844045650384	0	NA	3896	1
cg06646796	14	24104741	-9.11e-4	0.001189	0.44356321260766357	0	NA	3893	1
cg06646863	11	62343668	-4.23e-4	8.920000000000001e-4	0.6353464220252178	0	NA	3892	1
cg06646922	3	53742188	-2.11e-4	7.41e-4	0.7758354226652031	0	NA	3896	1
cg06647001	20	23077908	0.001494	8.69e-4	0.08557477702332222	0	NA	3893	1
cg06647026	19	3964837	-2.23e-4	2.2e-4	0.310756299450701	0	NA	3840	1
cg06647121	14	96612763	-0.002061	0.001528	0.17739414988787688	0	NA	3895	1
cg06647133	2	6790890	-0.001122	9.67e-4	0.24593093554157067	0	NA	3895	1
cg06647419	2	110377000	-0.001022	0.001928	0.5960543938441536	0	NA	3893	1
cg06647435	8	137174455	-0.0018029999999999997	0.001176	0.1252356328530796	0	NA	3897	1
cg06647450	10	90780381	1.18e-4	0.001438	0.9346002620020581	0	NA	3897	1
cg06647533	6	29478254	6.47e-4	0.001405	0.6451586483901239	0	NA	3897	1
cg06647553	2	161238695	-3.9e-5	0.001273	0.9755595987164934	0	NA	3897	1
cg06647588	6	51356149	8e-5	0.001721	0.9629240066628625	0	NA	3894	1
cg06647660	8	106540963	4.1600000000000003e-4	0.001216	0.7322716767476569	0	NA	3895	1
cg06647721	9	88845082	-1.9500000000000002e-4	0.001186	0.8694019271917933	0	NA	3896	1
cg06647818	22	32601342	0.001225	0.0036700000000000005	0.7385399422595378	0	NA	3895	1
cg06647854	2	61953634	-4.2e-4	8.15e-4	0.6063172521844349	0	NA	3897	1
cg06648073	9	72082880	2.06e-4	2.72e-4	0.44883844134319634	0	NA	3879	1
cg06648398	9	124083087	3.7e-5	8.96e-4	0.9670610038100023	0	NA	3895	1
cg06648450	4	98967705	-0.001619	0.001024	0.11386553409196443	0	NA	3884	1
cg06648701	21	44881650	-0.002106	9.760000000000001e-4	0.030944405005492705	0	NA	3897	1
cg06648791	12	69511510	-6.320000000000001e-4	0.001057	0.5498942232721917	0	NA	3891	1
cg06648794	2	19428801	1.08e-4	0.001428	0.9397132676885996	0	NA	3881	1
cg06648848	4	169241145	0.002346	0.001425	0.09969876036367194	0	NA	3867	1
cg06648948	12	48166721	-1.4e-4	3.67e-4	0.7028534968850898	0	NA	3814	1
cg06648955	22	25775939	0.001572	0.00121	0.19388437522578175	0	NA	3893	1
cg06648963	1	68182470	-7.2e-4	7.68e-4	0.34850142376108473	0	NA	3897	1
cg06649004	16	73029234	-3.98e-4	0.001472	0.7868675905301741	0	NA	3894	1
cg06649081	14	39953473	2.43e-4	7.05e-4	0.7303343155713289	0	NA	3895	1
cg06649163	19	9473271	-0.006287999999999999	0.0033979999999999995	0.0642414756628022	0	NA	3897	1
cg06649232	7	106509420	-6.07e-4	0.001088	0.5769096587753733	0	NA	3897	1
cg06649306	3	194801807	-0.001723	0.001038	0.09692995816782395	0	NA	3893	1
cg06649416	11	11863421	3.4e-5	3.01e-4	0.9100647961186656	0	NA	3892	1
cg06649437	20	56809034	-0.001297	0.0018339999999999997	0.47944382478977005	0	NA	3895	1
cg06649546	19	33979511	-4.39e-4	8.87e-4	0.6206518491622568	0	NA	3890	1
cg06649567	8	101323246	-0.002433	0.001486	0.10157170803630887	0	NA	3895	1
cg06649663	19	56617675	4.8800000000000004e-4	8.6e-4	0.5704140164148203	0	NA	3896	1
cg06649666	8	55436572	9.300000000000002e-4	4.53e-4	0.040074504406754065	0	NA	3895	1
cg06649682	8	80933025	0.001125	0.001668	0.5000186336754456	0	NA	3892	1
cg06649716	12	31985870	1.51e-4	2.72e-4	0.578794076967551	0	NA	3896	1
cg06649805	1	241302262	0.001139	0.001323	0.3892809232041875	0	NA	3897	1
cg06649948	20	48890677	-4.78e-4	8.549999999999999e-4	0.5761178191800902	0	NA	3897	1
cg06649986	5	121495352	1.16e-4	0.001655	0.9441215210035758	0	NA	3836	1
cg06650024	2	151385573	0.002279	0.002946	0.43917251248068967	0	NA	3897	1
cg06650235	6	138597355	6.8e-5	8.97e-4	0.9395716526860971	0	NA	3895	1
cg06650251	17	46534113	-7.97e-4	9.54e-4	0.4034757742616194	0	NA	3895	1
cg06650344	19	14694004	-3.03e-4	0.00127	0.811429198892046	0	NA	3896	1
cg06650386	3	134987830	-9.010000000000001e-4	0.001248	0.4703220658365877	0	NA	3897	1
cg06650475	20	10302885	2.39e-4	6.73e-4	0.7224949744437725	0	NA	3897	1
cg06650496	4	146983245	1.58e-4	0.001378	0.9087154714620655	0	NA	3893	1
cg06650510	9	4656715	0.00313	0.001413	0.026750107974583513	0	NA	3896	1
cg06650542	16	58498119	-2.6e-4	5.63e-4	0.6442163434141054	0	NA	3896	1
cg06650560	22	32186484	-2.69e-4	8.61e-4	0.7547157220194917	0	NA	3890	1
cg06650563	2	165777079	1.88e-4	0.001503	0.9004577094167941	0	NA	3895	1
cg06650646	4	166425064	0.002076	0.0012349999999999998	0.09276841941134112	0	NA	3897	1
cg06650682	1	37980592	3.4500000000000004e-4	2.57e-4	0.17946229971146146	0	NA	3833	1
cg06650706	12	119271386	5.1e-4	0.002571	0.8427584083588621	0	NA	3893	1
cg06650819	3	179283451	0.002429	0.001005	0.015652653655548566	0	NA	3894	1
cg06650861	4	169238926	-4.5e-4	0.001394	0.74683758535557	0	NA	3894	1
cg06650996	6	166341873	0.001037	0.001814	0.5675490661529417	0	NA	3892	1
cg06651089	7	2074821	9e-6	8.72e-4	0.9917650991317258	0	NA	3888	1
cg06651119	16	83640436	7.37e-4	0.002099	0.7254986386848294	0	NA	3895	1
cg06651136	20	57157653	-3.69e-4	0.001306	0.7775278596094315	0	NA	3895	1
cg06651274	22	43966851	3.5e-4	0.002765	0.8992710238238284	0	NA	3897	1
cg06651304	14	39736165	1.18e-4	2.29e-4	0.6063546877669834	0	NA	3896	1
cg06651313	8	144695921	2.02e-4	7.05e-4	0.7744761842830841	0	NA	3897	1
cg06651368	19	12918311	-7.17e-4	0.001009	0.47732931719920074	0	NA	3897	1
cg06651549	5	133443229	0.001649	9.14e-4	0.07120661205692067	0	NA	3897	1
cg06651662	12	51148916	-0.00202	0.00126	0.10889611088024252	0	NA	3894	1
cg06651779	22	26848648	7.67e-4	7.44e-4	0.30258116085963815	0	NA	3897	1
cg06651848	11	123957372	0.003052	0.002738	0.264986610064173	0	NA	3883	1
cg06651904	9	121358761	0.003922	0.003206	0.22120460714064594	0	NA	3895	1
cg06651949	2	237163537	-0.003784	0.002944	0.19867835784851495	0	NA	3897	1
cg06652217	6	2177311	0.001355	7.04e-4	0.05426490908644816	0	NA	3895	1
cg06652252	16	57436189	-3e-4	8.82e-4	0.7337540712063703	0	NA	3895	1
cg06652316	9	139891255	-0.001293	0.001177	0.2719619314597048	0	NA	3897	1
cg06652369	1	246485895	6.1e-4	0.001445	0.6729189437432881	0	NA	3892	1
cg06652382	19	19594106	-4.67e-4	8.27e-4	0.5722835101996859	0	NA	3891	1
cg06652484	9	129242893	0.002203	0.001669	0.1868510220442676	0	NA	3896	1
cg06652506	13	52549041	-6.64e-4	9.570000000000001e-4	0.4877857527351433	0	NA	3882	1
cg06652516	12	21833918	3.73e-4	0.001057	0.7241742629476255	0	NA	3893	1
cg06652560	11	61692351	-9.63e-4	0.001279	0.4514907906851055	0	NA	3851	1
cg06652563	7	148947798	0.001569	9.630000000000001e-4	0.10325301976973668	0	NA	3891	1
cg06652686	2	192032654	6.34e-4	8.22e-4	0.44053533229888414	0	NA	3895	1
cg06652834	7	73511096	-6.52e-4	0.0017819999999999997	0.7144538503304683	0	NA	3895	1
cg06653146	2	17720376	5.41e-4	4.72e-4	0.2517180170761612	0	NA	3894	1
cg06653176	12	31061531	-0.0027340000000000003	0.001064	0.010183102710799915	0	NA	3891	1
cg06653258	2	240122569	1.95e-4	8.97e-4	0.8279034072964627	0	NA	3895	1
cg06653278	10	128149994	1.04e-4	9.82e-4	0.915656684678796	0	NA	3895	1
cg06653358	19	3327122	4.42e-4	3.32e-4	0.18308199655472898	0	NA	3895	1
cg06653431	17	62407286	-6.81e-4	0.001187	0.566160507934244	0	NA	3896	1
cg06653444	5	71586728	9.010000000000001e-4	0.001255	0.47280150545899885	0	NA	3896	1
cg06653451	12	14707249	-0.004454	0.001651	0.006980797170317954	0	NA	3897	1
cg06653480	22	45034765	-2.36e-4	0.001067	0.8249515953898219	0	NA	3897	1
cg06653538	2	42466264	-0.001967	0.001178	0.09496303994368378	0	NA	3896	1
cg06653543	22	34237443	0.0026399999999999996	0.002196	0.22929155267099707	0	NA	3887	1
cg06653662	8	103877233	3.47e-4	4.29e-4	0.41859693978174034	0	NA	3894	1
cg06653784	3	49830623	-7.57e-4	7.48e-4	0.311522712461979	0	NA	3890	1
cg06653878	9	98080618	-3.36e-4	0.001467	0.8188387169245194	0	NA	3896	1
cg06653961	6	80658030	-0.002114	0.002858	0.4594953416934976	0	NA	3895	1
cg06653974	14	64680440	6.62e-4	0.001541	0.667493058068034	0	NA	3888	1
cg06654256	10	75004632	-3.05e-4	0.00209	0.8839742688871578	0	NA	3895	1
cg06654270	3	40805642	-6.82e-4	0.001633	0.6762130871282592	0	NA	3894	1
cg06654313	16	86309820	-1.83e-4	0.0016859999999999998	0.9135666185877069	0	NA	3875	1
cg06654322	3	121201735	-0.001485	0.001455	0.30743519417302373	0	NA	3888	1
cg06654552	10	98377915	1.53e-4	6.81e-4	0.8222363129668631	0	NA	3896	1
cg06654568	2	54537517	2.2e-4	0.001351	0.870642571460539	0	NA	3888	1
cg06654782	16	87368711	4.5100000000000007e-4	9.18e-4	0.6232246024738891	0	NA	3887	1
cg06654800	11	121658327	1.48e-4	9.1e-4	0.8708039675011707	0	NA	3891	1
cg06654828	22	46547686	9.72e-4	5.45e-4	0.07450718615136871	0	NA	3888	1
cg06654936	7	35868351	-1.1899999999999999e-4	7.95e-4	0.8810127213150559	0	NA	3891	1
cg06654954	7	139366500	-0.001295	7.16e-4	0.0705039624439374	0	NA	3897	1
cg06655108	7	56165514	-0.002259	0.001327	0.08869238186786135	0	NA	3894	1
cg06655143	8	144499638	-3.56e-4	7.99e-4	0.6559173162276506	0	NA	3896	1
cg06655215	22	44307401	7.59e-4	0.001266	0.5488221331047078	0	NA	3895	1
cg06655330	1	156830415	1.4e-5	3.2e-4	0.96510368310842	0	NA	3858	1
cg06655532	2	7898473	-0.0016999999999999997	0.0017099999999999997	0.3201488498187051	0	NA	3881	1
cg06655863	3	117827838	0.00189	0.0017899999999999997	0.2910294753306386	0	NA	3808	1
cg06655869	5	150467224	-0.0016200000000000001	0.001101	0.1411857719846356	0	NA	3897	1
cg06655976	1	235091571	-0.0018420000000000003	8.72e-4	0.03465341300278025	0	NA	3896	1
cg06656114	11	75131654	-1.3e-5	8.640000000000001e-4	0.9879952454510912	0	NA	3894	1
cg06656157	3	188207606	-9.399999999999998e-5	0.001208	0.9379755567773719	0	NA	3894	1
cg06656190	9	32997450	1.56e-4	0.001417	0.9123366163897468	0	NA	3894	1
cg06656201	6	85535180	0.00105	0.002259	0.6420693615478705	0	NA	3895	1
cg06656233	5	135253865	-1.7e-5	6.31e-4	0.9785065026431818	0	NA	3897	1
cg06656240	17	76412890	0.001691	0.001057	0.10964056547139568	0	NA	3897	1
cg06656344	1	107683804	-2.96e-4	3.7e-4	0.4237107971667934	0	NA	3872	1
cg06656387	11	122797295	1.32e-4	8.04e-4	0.8695901501030522	0	NA	3897	1
cg06656532	7	148729218	6.16e-4	6.29e-4	0.3274158289950594	0	NA	3894	1
cg06656558	12	124101089	-4.33e-4	8.14e-4	0.5947668373935036	0	NA	3893	1
cg06656569	8	108684704	-7.03e-4	0.001748	0.6875560394777289	0	NA	3895	1
cg06656616	11	43778387	-2.93e-4	9.11e-4	0.747737113992858	0	NA	3897	1
cg06656724	9	16134179	4.7200000000000003e-4	0.001222	0.6993100117665454	0	NA	3895	1
cg06657041	9	121501743	0.003289	0.001844	0.07448501728726016	0	NA	3897	1
cg06657059	7	51291157	-0.002384	0.001144	0.037167801061763345	0	NA	3823	1
cg06657207	10	72240584	-4.23e-4	9.92e-4	0.6698081758619667	0	NA	3897	1
cg06657455	10	375691	0.002077	0.002988	0.4869839943133174	0	NA	3889	1
cg06657518	5	151085001	-7.5e-5	0.001	0.9402147118942105	0	NA	3896	1
cg06657543	9	33042576	0.002988	0.001019	0.003364761242989117	0	NA	3894	1
cg06657625	9	135092565	6.04e-4	7.42e-4	0.4156356862159726	0	NA	3897	1
cg06657634	2	196803143	-0.001422	0.001009	0.15874170409324234	0	NA	3893	1
cg06657828	14	24108403	-5.6e-5	8.06e-4	0.9446084209033268	0	NA	3896	1
cg06657841	8	13707373	-0.001036	0.00107	0.3329323619178893	0	NA	3895	1
cg06657975	6	134943574	5.3e-4	0.001088	0.626164540400793	0	NA	3896	1
cg06658007	5	159894142	-0.00123	8.75e-4	0.15980898315655756	0	NA	3896	1
cg06658102	4	152840420	0.001143	0.001523	0.45295816980666537	0	NA	3879	1
cg06658285	3	29685093	-8.54e-4	7.44e-4	0.2510307141651517	0	NA	3897	1
cg06658364	9	34646683	-1.9499999999999997e-4	2.18e-4	0.37105688300020623	0	NA	3862	1
cg06658453	12	53580609	-6.43e-4	0.001017	0.5272224057042878	0	NA	3891	1
cg06658591	14	91709304	-0.002189	9.37e-4	0.01948189891072138	0	NA	3895	1
cg06658673	20	60035550	5e-4	0.002434	0.8372415178695223	0	NA	3897	1
cg06658697	21	40328773	-5.600000000000001e-4	0.004002	0.8887152702627925	0	NA	3895	1
cg06658791	4	146408069	0.0018850000000000002	0.001233	0.12631612404826129	0	NA	3891	1
cg06658831	11	2022748	-0.002784	0.001583	0.07863084995003902	0	NA	3897	1
cg06658859	16	73748102	0.001571	0.001391	0.2587277384479332	0	NA	3895	1
cg06659019	5	167541672	4.36e-4	0.001701	0.7977039004667975	0	NA	3895	1
cg06659154	5	133422726	0.001914	0.001032	0.06364605696803513	0	NA	3890	1
cg06659201	14	97739835	-5.15e-4	8.2e-4	0.5299719848899196	0	NA	3897	1
cg06659352	13	47213352	-0.001359	0.001733	0.4329290619174435	0	NA	3894	1
cg06659436	4	38121392	9.19e-4	0.001022	0.3685369692428493	0	NA	3897	1
cg06659462	6	113698818	2.74e-4	0.001587	0.8629243434784675	0	NA	3891	1
cg06659530	12	67935156	8.98e-4	0.002019	0.6564826223376391	0	NA	3896	1
cg06659602	17	3750180	7.8e-5	0.0024	0.9740733160308902	0	NA	3896	1
cg06659660	13	107143614	-7.54e-4	4.8099999999999993e-4	0.11698208602369546	0	NA	3890	1
cg06659856	4	185264535	0.001196	6.1e-4	0.049919195672517735	0	NA	3894	1
cg06659951	16	89049513	3e-5	0.001033	0.9768313915716726	0	NA	3894	1
cg06660090	7	130369811	2.92e-4	8.44e-4	0.7293640852527742	0	NA	3897	1
cg06660109	12	28218448	0.001212	0.0018730000000000003	0.5175735483602002	0	NA	3853	1
cg06660209	12	117490487	-1.86e-4	0.001377	0.892551585665003	0	NA	3896	1
cg06660278	5	112078190	-1.6e-4	8.429999999999999e-4	0.8494671573173787	0	NA	3895	1
cg06660299	10	111674905	-4.27e-4	7.76e-4	0.5821426109242269	0	NA	3878	1
cg06660313	13	47272482	-0.001522	0.001039	0.1429563707371348	0	NA	3897	1
cg06660372	9	130551730	-0.001217	8.57e-4	0.15558729969098103	0	NA	3896	1
cg06660377	17	14942981	2.2e-4	0.001109	0.8427501767890797	0	NA	3896	1
cg06660497	3	107704588	0.002633	0.001017	0.009625866759579282	0	NA	3897	1
cg06660550	18	67563048	-5.4e-4	0.001118	0.6290919256430634	0	NA	3888	1
cg06660563	11	59560901	3.13e-4	6.82e-4	0.6462741786103448	0	NA	3897	1
cg06660664	19	49422469	4.96e-4	8.05e-4	0.5377961396032875	0	NA	3892	1
cg06660706	6	39043122	5.64e-4	9e-4	0.5308777582343931	0	NA	3895	1
cg06660732	22	40361119	-3.61e-4	8.04e-4	0.6534280677001987	0	NA	3896	1
cg06660867	6	157540709	0.002509	9.6e-4	0.008960915655938864	0	NA	3885	1
cg06660920	3	179555571	-3.53e-4	0.001125	0.7536898233762453	0	NA	3896	1
cg06660935	9	87396780	2.67e-4	0.00232	0.9083767925594969	0	NA	3885	1
cg06661083	1	6383902	6e-5	8.89e-4	0.9461903780212428	0	NA	3894	1
cg06661232	16	24359296	0.004651	0.003074	0.13027651886057212	0	NA	3897	1
cg06661281	17	9031942	-3.33e-4	7.54e-4	0.6587464319256862	0	NA	3897	1
cg06661303	10	14705664	-2.4e-5	0.001052	0.981798889251901	0	NA	3887	1
cg06661311	1	54206706	-0.001528	0.001379	0.2678405203431215	0	NA	3896	1
cg06661345	16	86567548	0.0018749999999999997	8.14e-4	0.021254110409492755	0	NA	3896	1
cg06661574	14	67994779	1.55e-4	9.69e-4	0.8729135918363014	0	NA	3896	1
cg06661630	18	213698	0.002089	0.001029	0.04234369912983212	0	NA	3891	1
cg06661668	5	56249360	2.99e-4	0.001007	0.7665264038370259	0	NA	3897	1
cg06661680	1	229938355	-7.8e-5	0.001474	0.957797854464565	0	NA	3895	1
cg06661685	12	113670215	2.81e-4	7.04e-4	0.6897843569091731	0	NA	3895	1
cg06661720	1	42675767	-8.02e-4	7.06e-4	0.25596604921443256	0	NA	3895	1
cg06661901	8	130528172	1.54e-4	0.001152	0.8936551815583066	0	NA	3889	1
cg06661904	12	121375103	-4.4100000000000004e-4	6.24e-4	0.47973380448850816	0	NA	3893	1
cg06662062	8	10504290	7.66e-4	0.001005	0.4459471776711242	0	NA	3896	1
cg06662144	8	134696335	-2.84e-4	0.001384	0.8374140630585393	0	NA	3897	1
cg06662154	3	73433088	0.003261	0.001336	0.014651998544638757	0	NA	3895	1
cg06662225	2	2335763	0.001536	0.002516	0.541535381130018	0	NA	3895	1
cg06662252	1	16847157	-0.003219	0.003179	0.3112595872610321	0	NA	3897	1
cg06662275	10	74480939	1.32e-4	0.001069	0.9017270996556793	0	NA	3895	1
cg06662488	5	75006691	-3.09e-4	0.001011	0.7598802978346287	0	NA	3891	1
cg06662504	3	112543525	-1.5e-4	0.001074	0.8889248357532947	0	NA	3895	1
cg06662531	10	13696578	7e-4	6.95e-4	0.3138414383128869	0	NA	3897	1
cg06662709	8	129129211	1.18e-4	0.001115	0.9157175541040163	0	NA	3897	1
cg06662743	9	33179344	0.001044	9.8e-4	0.2867374231077927	0	NA	3894	1
cg06662755	5	55401577	-3.11e-4	6.9e-4	0.6521880229588312	0	NA	3895	1
cg06662777	21	35238267	-0.002351	9.4e-4	0.012382085951692929	0	NA	3897	1
cg06663283	7	23357192	0.00215	0.001258	0.08743946495017563	0	NA	3895	1
cg06663376	10	123495701	1.6e-5	8.79e-4	0.9854773059871719	0	NA	3891	1
cg06663384	10	104190677	-0.001841	7.31e-4	0.011786664266739202	0	NA	3894	1
cg06663472	12	51592432	-1.3e-4	0.001133	0.9086515017042687	0	NA	3893	1
cg06663617	17	17009717	2.18e-4	9.69e-4	0.8219993450528904	0	NA	3896	1
cg06663662	3	50608886	-7.76e-4	7.71e-4	0.31418228309329677	0	NA	3897	1
cg06663665	8	15096061	2.6e-5	0.003072	0.9932471513940392	0	NA	3870	1
cg06663713	5	88260404	-0.001758	8.61e-4	0.041170198677475	0	NA	3894	1
cg06663737	12	13492964	-0.0037129999999999997	0.001705	0.029427439512866457	0	NA	3897	1
cg06663752	3	185166571	7.37e-4	0.001473	0.6168360852964143	0	NA	3896	1
cg06663774	11	65391355	4.7e-5	8.27e-4	0.9546790844576067	0	NA	3897	1
cg06663788	16	68894235	-1.46e-4	7.52e-4	0.846059265024174	0	NA	3896	1
cg06663930	3	12265012	0.001228	0.001243	0.3231857457393605	0	NA	3893	1
cg06663935	1	23520932	3.28e-4	8.27e-4	0.6916519290643812	0	NA	3896	1
cg06664037	2	231089039	7.509999999999999e-4	7.22e-4	0.2982626894946968	0	NA	3893	1
cg06664095	1	162897858	-7.02e-4	0.001467	0.63227472966738	0	NA	3895	1
cg06664104	10	30780298	-5.63e-4	6.88e-4	0.41317794057399987	0	NA	3897	1
cg06664106	9	133454300	5.45e-4	3.02e-4	0.07113169812235075	0	NA	3896	1
cg06664227	9	89649255	0.002114	0.001462	0.1481871781398656	0	NA	3896	1
cg06664706	4	173672990	-2.91e-4	0.001009	0.7730372300834373	0	NA	3896	1
cg06664822	11	61355828	6.17e-4	3.4e-4	0.06956912059862952	0	NA	3894	1
cg06664887	6	56954926	-2.52e-4	2.53e-4	0.31922710016556943	0	NA	3872	1
cg06664907	22	35587551	-0.002077	0.0018760000000000003	0.2682321686825342	0	NA	3897	1
cg06664913	2	6792068	-3.5e-4	6.52e-4	0.5913989905854895	0	NA	3897	1
cg06664978	4	5964325	0.001364	0.002505	0.5860898960252732	0	NA	3897	1
cg06664992	9	125796764	-5.83e-4	6.35e-4	0.3585611563731905	0	NA	3895	1
cg06664995	3	37710151	-2.78e-4	7.47e-4	0.7097772340795006	0	NA	3890	1
cg06665075	14	100895393	-0.00126	0.001144	0.270723213883259	0	NA	3892	1
cg06665118	6	114371001	-2.27e-4	0.001463	0.8766946859584106	0	NA	3891	1
cg06665132	16	81721842	-9.320000000000001e-4	0.001185	0.4315758545633265	0	NA	3895	1
cg06665200	5	129448084	1.82e-4	0.001273	0.8863143768139827	0	NA	3897	1
cg06665305	2	110372933	-9e-6	0.001706	0.9957907809269527	0	NA	3897	1
cg06665366	19	34249572	-0.001841	9.34e-4	0.048713344813376136	0	NA	3897	1
cg06665712	19	10920249	-0.00232	8.23e-4	0.004818026577010337	0	NA	3895	1
cg06665762	9	130213833	-3.78e-4	2.52e-4	0.13361440253771614	0	NA	3895	1
cg06665773	22	47143592	-0.001119	8.24e-4	0.17446060348899586	0	NA	3894	1
cg06665774	16	30905716	2.1399999999999997e-4	2.09e-4	0.30587143548890205	0	NA	3821	1
cg06665776	10	73152727	-6.71e-4	8.53e-4	0.431495327606828	0	NA	3895	1
cg06665786	1	8258113	4.62e-4	0.0013220000000000003	0.7267361145498218	0	NA	3895	1
cg06665788	11	65900951	7.11e-4	0.001531	0.6423595057303324	0	NA	3851	1
cg06665827	5	54599343	-9.17e-4	9.16e-4	0.3167824758881203	0	NA	3896	1
cg06665852	1	236643847	0.001098	0.001157	0.3426175349857611	0	NA	3873	1
cg06665890	17	78233756	-0.007460999999999999	0.005153	0.1476465775376394	0	NA	3896	1
cg06665986	15	44069126	3.4e-5	5.8e-4	0.9532542310576924	0	NA	3880	1
cg06666153	16	3722763	8.91e-4	8.82e-4	0.3123975241611492	0	NA	3896	1
cg06666332	13	26760442	5.43e-4	2.29e-4	0.01773143951908934	0	NA	3896	1
cg06666337	20	10520927	-7.8e-5	0.00106	0.9413406821123227	0	NA	3896	1
cg06666340	12	2391808	-2.74e-4	7.13e-4	0.7007622404381344	0	NA	3896	1
cg06666443	2	233302914	-7.61e-4	8.44e-4	0.367238162418286	0	NA	3896	1
cg06666590	14	35169161	-0.001788	0.003704	0.6292935788777934	0	NA	3823	1
cg06666732	20	22744381	9.39e-4	0.001377	0.4952913016038779	0	NA	3893	1
cg06666937	5	158485169	-8.25e-4	0.0012979999999999999	0.52504158951492	0	NA	3895	1
cg06666948	12	261138	0.00122	8.58e-4	0.15505196696243306	0	NA	3894	1
cg06666967	1	81487017	6.54e-4	0.001511	0.6651412245297328	0	NA	3892	1
cg06666991	20	40518029	-0.002751	0.002099	0.18998479062954693	0	NA	3891	1
cg06667094	13	110631660	-4.96e-4	0.0018249999999999998	0.7857905522491677	0	NA	3897	1
cg06667103	1	155171798	-2.82e-4	8.83e-4	0.7494491428298662	0	NA	3895	1
cg06667148	10	52634797	0.00232	0.0017530000000000002	0.18568726180027048	0	NA	3892	1
cg06667168	14	23564915	-3.82e-4	3.7e-4	0.30186958516297624	0	NA	3893	1
cg06667187	1	38289297	-0.002169	0.001128	0.05449608421993607	0	NA	3890	1
cg06667339	12	57943397	0.00199	0.001368	0.1457583254828529	0	NA	3896	1
cg06667434	2	74191125	-0.002267	0.001223	0.06379088227665794	0	NA	3897	1
cg06667479	19	55983945	7.83e-4	0.001259	0.5339930527066306	0	NA	3895	1
cg06667564	5	171521276	-4.28e-4	7.74e-4	0.5802828736086589	0	NA	3897	1
cg06667640	22	23256316	4.91e-4	5.89e-4	0.4044972380811018	0	NA	3897	1
cg06667745	13	50231486	-5.23e-4	0.001055	0.6200816741787805	0	NA	3897	1
cg06667829	8	48641847	-4.33e-4	0.001114	0.6975059189973525	0	NA	3895	1
cg06667858	2	241630038	-0.002071	0.002622	0.42961241194910127	0	NA	3842	1
cg06668235	4	3705589	-0.004624	0.002976	0.1202408540642858	0	NA	3893	1
cg06668244	2	128265749	-2.4299999999999997e-4	9.2e-4	0.7916794128163342	0	NA	3897	1
cg06668363	13	91869895	4.51e-4	8.2e-4	0.5823193735766927	0	NA	3888	1
cg06668396	2	197923168	-3.96e-4	0.001209	0.7432569047429953	0	NA	3897	1
cg06668464	18	42491385	8.02e-4	0.001152	0.48631576322713677	0	NA	3895	1
cg06668495	3	12650798	0.001963	0.001171	0.09367063448715325	0	NA	3894	1
cg06668604	20	11876121	-9.77e-4	0.001638	0.5508685714714394	0	NA	3892	1
cg06668695	15	80213874	4.28e-4	6.67e-4	0.5210815228975479	0	NA	3895	1
cg06668703	19	56905587	0.00208	0.003676	0.5715077009016697	0	NA	3894	1
cg06668837	6	3428121	0.001006	0.001337	0.4517920209880481	0	NA	3897	1
cg06668846	12	62586774	5.23e-4	5.77e-4	0.364717570515921	0	NA	3892	1
cg06668878	3	17786936	9.52e-4	0.001102	0.3876517008376683	0	NA	3891	1
cg06669062	8	12954061	-4.539999999999999e-4	8.58e-4	0.596710049025198	0	NA	3896	1
cg06669216	2	205821498	0.001125	0.001095	0.30423344104497646	0	NA	3892	1
cg06669270	11	110767326	6.13e-4	7.99e-4	0.44295725602524827	0	NA	3896	1
cg06669355	17	41688638	7e-5	0.001054	0.947048493324173	0	NA	3891	1
cg06669370	7	55256767	0.002968	0.002066	0.1508338303813333	0	NA	3892	1
cg06669498	13	113863738	1.06e-4	2.75e-4	0.6999006770749769	0	NA	3824	1
cg06669532	3	42555251	-3.55e-4	6e-4	0.5540738218893875	0	NA	3876	1
cg06669622	5	50682048	-0.001202	0.001675	0.47299659331099353	0	NA	3888	1
cg06669656	19	24184337	5.27e-4	0.001768	0.7656444541496275	0	NA	3895	1
cg06669665	7	97881708	-1.0200000000000001e-4	2.02e-4	0.6135936068948045	0	NA	3848	1
cg06669700	2	240509816	0.001112	0.001337	0.4055710796773736	0	NA	3896	1
cg06669846	19	18432194	-0.001332	0.00128	0.2980496237751433	0	NA	3887	1
cg06669892	6	13282770	-3.9300000000000007e-4	7.67e-4	0.6083809437320988	0	NA	3888	1
cg06669978	2	114736119	-1.7700000000000002e-4	7.77e-4	0.8198023270412648	0	NA	3897	1
cg06669989	17	2452863	2.13e-4	9.72e-4	0.8265442621383066	0	NA	3897	1
cg06670013	17	38842521	-2.5000000000000005e-5	0.00124	0.9839147074517224	0	NA	3890	1
cg06670030	20	38659509	1.58e-4	7.82e-4	0.8398807348879251	0	NA	3894	1
cg06670368	6	32029003	0.00108	9.85e-4	0.2728833362780639	0	NA	3897	1
cg06670459	1	145470458	-5.15e-4	2.91e-4	0.0767672215806157	0	NA	3895	1
cg06670464	7	69819046	0.001425	0.00115	0.21529719762534844	0	NA	3881	1
cg06670506	18	43871096	-0.001674	0.002039	0.4116515759838197	0	NA	3893	1
cg06670514	12	124155585	4.7e-5	2.73e-4	0.8633108221801007	0	NA	3893	1
cg06670556	2	102336133	5.48e-4	7.86e-4	0.48567700207874126	0	NA	3897	1
cg06670639	11	293536	-4.75e-4	8.63e-4	0.5820412346194932	0	NA	3886	1
cg06670676	17	57046254	2.5e-4	8.909999999999999e-4	0.779029785554693	0	NA	3895	1
cg06670685	9	134024593	-2.6e-4	8.78e-4	0.767132665507849	0	NA	3897	1
cg06670711	20	42740338	-7.300000000000001e-5	0.002006	0.9709707279174045	0	NA	3896	1
cg06670786	1	224701971	5.28e-4	0.001714	0.758043265431918	0	NA	3821	1
cg06670792	17	64084494	-0.001414	9.19e-4	0.12389490812198348	0	NA	3897	1
cg06670939	20	60725596	1.75e-4	7.82e-4	0.822924472892945	0	NA	3895	1
cg06670979	9	124303014	3.4e-4	0.00102	0.7388826803635273	0	NA	3893	1
cg06671108	1	35826235	0.001203	9.380000000000001e-4	0.1996616988763302	0	NA	3896	1
cg06671146	3	114758340	3.04e-4	0.001136	0.7890028939404792	0	NA	3896	1
cg06671215	2	54768637	0.001196	8.98e-4	0.18290995977107627	0	NA	3895	1
cg06671242	11	86527767	0.002452	0.002221	0.26959001270981187	0	NA	3897	1
cg06671248	20	42154392	-2.05e-4	0.001287	0.8734442126551777	0	NA	3897	1
cg06671317	12	30908054	-4.56e-4	2.35e-4	0.05232799618539116	0	NA	3896	1
cg06671445	12	25671475	0.003165	0.002117	0.13490396372759278	0	NA	3752	1
cg06671473	5	76795463	0.001522	0.002085	0.4654048431190692	0	NA	3852	1
cg06671521	11	119850754	-3.49e-4	0.002254	0.8769507298673198	0	NA	3890	1
cg06671535	6	160507958	1.2900000000000002e-4	7.02e-4	0.8542012006449614	0	NA	3895	1
cg06671541	13	113227232	-2.71e-4	7.01e-4	0.6990593292207179	0	NA	3897	1
cg06671613	10	102796497	6.08e-4	9.19e-4	0.5082348621078641	0	NA	3895	1
cg06671695	11	85948882	0.0016400000000000002	0.001005	0.1027130286742132	0	NA	3893	1
cg06671868	3	99316428	0.002367	0.0014	0.09089138453516753	0	NA	3897	1
cg06671916	11	82997535	4.28e-4	2.41e-4	0.07574386043787151	0	NA	3894	1
cg06672051	10	91020467	-0.001288	6.51e-4	0.04787293450850513	0	NA	3896	1
cg06672112	22	41305243	-2.9999999999999997e-5	0.001665	0.9856244794443622	0	NA	3877	1
cg06672144	18	56460879	-3.8e-5	8.63e-4	0.9648785416019621	0	NA	3897	1
cg06672341	20	23637469	-6.63e-4	0.001294	0.6083957492082448	0	NA	3897	1
cg06672424	12	34514431	-0.001949	0.003466	0.5738982342967683	0	NA	3896	1
cg06672474	20	60165592	-0.001138	8.73e-4	0.19238672580630103	0	NA	3897	1
cg06672571	14	56331864	-5.48e-4	8.05e-4	0.4960326407895668	0	NA	3894	1
cg06672630	4	18321251	0.0013579999999999998	0.003087	0.6600028020347088	0	NA	3884	1
cg06672632	11	77090411	1.78e-4	0.001144	0.8763527349238185	0	NA	3884	1
cg06672661	11	17097975	2.79e-4	0.001069	0.7940989997720224	0	NA	3884	1
cg06672699	1	44057037	-3.16e-4	2.22e-4	0.15461344626822465	0	NA	3798	1
cg06672804	16	9539790	-0.001432	0.001316	0.27653070481739495	0	NA	3892	1
cg06672859	18	19279421	-0.003354	0.002674	0.20973273936465686	0	NA	3894	1
cg06673148	5	156668341	0.002477	0.001383	0.07328784164978365	0	NA	3893	1
cg06673170	15	101818315	-8.2e-5	7.65e-4	0.914638611520327	0	NA	3894	1
cg06673288	9	4106380	-0.002225	0.001738	0.20047229737829156	0	NA	3895	1
cg06673374	5	151124950	3.35e-4	4.54e-4	0.4605840537337763	0	NA	3896	1
cg06673771	4	81174848	5.8e-4	0.00176	0.7417434430277723	0	NA	3881	1
cg06673927	10	13130374	-3.06e-4	0.002064	0.8821408852784347	0	NA	3896	1
cg06673951	1	16642019	-0.001783	0.00111	0.10820662543035663	0	NA	3890	1
cg06673972	1	205638733	-2.31e-4	5.76e-4	0.6883894472763656	0	NA	3895	1
cg06674009	4	83284747	-5.82e-4	0.001068	0.5857921568491808	0	NA	3889	1
cg06674027	17	60711323	3.89e-4	0.0011	0.7236114188655456	0	NA	3893	1
cg06674056	11	64428939	0.001961	0.001743	0.26055864584867006	0	NA	3894	1
cg06674089	2	170840216	-0.003077	0.001691	0.06881485892289008	0	NA	3890	1
cg06674109	3	156320821	-4.339999999999999e-4	0.001649	0.792404282915732	0	NA	3890	1
cg06674208	3	145959837	0.001097	0.001118	0.3264860098388805	0	NA	3896	1
cg06674304	1	218518408	-7.92e-4	5.02e-4	0.11463701873821695	0	NA	3897	1
cg06674311	8	58740949	0.0017910000000000003	0.002191	0.4136799030869786	0	NA	3897	1
cg06674343	10	116247664	-9.37e-4	0.001109	0.39816370384747246	0	NA	3895	1
cg06674373	2	174517791	-7.52e-4	0.00107	0.4821780672060487	0	NA	3896	1
cg06674377	14	77870629	2.27e-4	0.001438	0.8745685867563265	0	NA	3893	1
cg06674388	22	24067526	-7e-4	0.001417	0.621305182684642	0	NA	3897	1
cg06674437	3	50246475	5.700000000000001e-5	8.25e-4	0.9449172572319927	0	NA	3892	1
cg06674440	1	108152369	-0.002117	0.001606	0.18744279047569112	0	NA	3834	1
cg06674479	6	6818553	0.002061	9.91e-4	0.03755145592782214	0	NA	3893	1
cg06674503	17	7991115	0.00549	0.002643	0.03778448619347297	0	NA	3864	1
cg06674561	10	99150779	-8.55e-4	7.11e-4	0.2291576129480308	0	NA	3885	1
cg06674732	1	167466354	0.002441	0.001466	0.09589778689760406	0	NA	3890	1
cg06674791	1	164545861	0.002629	0.002461	0.2854010218832029	0	NA	3895	1
cg06674891	15	98563561	2.4e-4	0.001377	0.8616360340358786	0	NA	3892	1
cg06674960	2	119683865	-0.0016839999999999997	0.002308	0.4656126812447605	0	NA	3872	1
cg06674986	7	89251345	-2.95e-4	7.85e-4	0.7070684291572452	0	NA	3893	1
cg06675049	1	230445459	3.49e-4	9.49e-4	0.7130555290472487	0	NA	3897	1
cg06675311	7	69202487	-2.1e-5	7.71e-4	0.978270422497323	0	NA	3894	1
cg06675569	10	99605428	2.99e-4	0.001866	0.8726953305854347	0	NA	3880	1
cg06675576	10	123997327	6.06e-4	0.001124	0.5897861811661618	0	NA	3893	1
cg06675690	14	55284476	-0.001465	9.46e-4	0.12147170188967492	0	NA	3895	1
cg06675741	3	169017789	-0.002122	0.001923	0.26981697556353285	0	NA	3762	1
cg06675775	9	131831457	1.39e-4	9.67e-4	0.885702990848424	0	NA	3894	1
cg06675821	16	70622659	0.00324	0.001163	0.005337957689212661	0	NA	3893	1
cg06675866	8	70582902	9.2e-5	8.45e-4	0.9133010491944048	0	NA	3897	1
cg06675877	1	156863123	2e-6	0.001372	0.9988369033845138	0	NA	3895	1
cg06675892	18	60446456	-5.21e-4	7.72e-4	0.49975806573937887	0	NA	3896	1
cg06675893	18	35008740	-0.002573	0.001595	0.10670841669093813	0	NA	3896	1
cg06675981	12	113645762	0.002476	7.19e-4	5.738719369639465e-4	0	NA	3886	1
cg06675984	12	71299969	-0.002693	0.002553	0.29149967531062027	0	NA	3852	1
cg06676095	3	138118908	7.250000000000001e-4	7.84e-4	0.35509861896630174	0	NA	3897	1
cg06676313	12	66276080	-6.79e-4	9.389999999999998e-4	0.4696124957766127	0	NA	3897	1
cg06676375	9	79722654	-6.8e-5	0.001565	0.9653424390598413	0	NA	3890	1
cg06676441	5	156558368	-4.92e-4	0.001233	0.6898734837364411	0	NA	3894	1
cg06676490	7	73819172	-9.15e-4	0.001013	0.3663891671493398	0	NA	3887	1
cg06676497	10	134071758	-6.44e-4	7.13e-4	0.36640606417629296	0	NA	3890	1
cg06676511	2	8820292	-0.00459	0.0012979999999999999	4.0591257391044046e-4	0	NA	3896	1
cg06676677	1	228293204	5.69e-4	7.87e-4	0.4696806648524965	0	NA	3897	1
cg06676733	7	79998174	3.96e-4	0.001075	0.712595803247574	0	NA	3895	1
cg06676751	1	211663012	-0.001454	9.73e-4	0.13508484751531802	0	NA	3897	1
cg06676978	12	48572073	0.00102	0.001247	0.41337825121280114	0	NA	3896	1
cg06677142	17	17675077	2.55e-4	8.09e-4	0.7526068024796468	0	NA	3895	1
cg06677166	12	3982692	1.5e-5	2.57e-4	0.9534572888125515	0	NA	3891	1
cg06677190	19	1763594	-0.004392	0.002609	0.09229698627219561	0	NA	3894	1
cg06677251	9	138359472	0.001113	8.63e-4	0.19715930715142874	0	NA	3896	1
cg06677325	7	141060373	9.84e-4	0.001169	0.3999306583380687	0	NA	3895	1
cg06677332	11	34074341	-1.0999999999999999e-4	2.77e-4	0.6912849351421093	0	NA	3893	1
cg06677378	3	160987204	0.001692	0.001008	0.09323559877987692	0	NA	3885	1
cg06677418	3	14650167	-9e-6	0.001669	0.9956974677978306	0	NA	3896	1
cg06677446	7	55219091	-2.23e-4	9.48e-4	0.8140286179221258	0	NA	3896	1
cg06677621	8	30172170	-0.001215	0.001349	0.36776531396221385	0	NA	3892	1
cg06677624	12	102513317	-1.3e-4	0.002201	0.9529010831829964	0	NA	3893	1
cg06677753	17	21156729	3.08e-4	3.33e-4	0.35500496043805996	0	NA	3893	1
cg06677784	6	24748379	3.75e-4	0.001284	0.7702437504508433	0	NA	3894	1
cg06677888	17	44911895	-0.001352	8.11e-4	0.09549895931620783	0	NA	3897	1
cg06678042	8	103728648	-3.66e-4	7.76e-4	0.6371769994925041	0	NA	3893	1
cg06678140	21	37297144	-7.26e-4	6.62e-4	0.2727827291107144	0	NA	3891	1
cg06678147	3	15446547	5.45e-4	0.001344	0.685105643966287	0	NA	3896	1
cg06678221	1	32347416	-8.87e-4	0.001542	0.56513779957385	0	NA	3894	1
cg06678252	20	17816030	-0.002127	0.001045	0.04180996788589598	0	NA	3897	1
cg06678269	12	12889835	0.001523	8.83e-4	0.08456319510138052	0	NA	3893	1
cg06678273	4	155251140	-0.0035649999999999996	0.002281	0.11807352905483799	0	NA	3896	1
cg06678288	14	31570390	5.79e-4	9.049999999999999e-4	0.5223162834742758	0	NA	3896	1
cg06678300	11	129572997	6.77e-4	8.54e-4	0.4279292929463771	0	NA	3897	1
cg06678477	1	153271682	-6.66e-4	0.001296	0.6073296762660645	0	NA	3895	1
cg06678608	16	78198090	0.002348	0.001146	0.04047525702412681	0	NA	3897	1
cg06678722	2	207665788	9.02e-4	0.001512	0.5508006184640588	0	NA	3890	1
cg06678733	1	25574908	-0.002024	0.002543	0.4260841496046854	0	NA	3897	1
cg06678986	20	25281652	4.68e-4	6.6e-4	0.47826806405005967	0	NA	3897	1
cg06679168	1	1222370	7.5e-5	0.001882	0.9682117393048397	0	NA	3895	1
cg06679200	3	141381987	1.63e-4	0.001519	0.9145450830697025	0	NA	3896	1
cg06679261	3	39850057	4.2e-5	0.002512	0.9866601949524464	0	NA	3896	1
cg06679281	8	6115330	3.0800000000000006e-4	0.002142	0.885665628688163	0	NA	3897	1
cg06679310	8	1957176	-7.17e-4	7.25e-4	0.3226800131486918	0	NA	3897	1
cg06679314	7	149415235	3.08e-4	0.001498	0.8370975367995189	0	NA	3896	1
cg06679384	7	158049077	5.32e-4	0.001583	0.7368175137052144	0	NA	3897	1
cg06679388	4	141015257	-6.43e-4	8.61e-4	0.4551806494653315	0	NA	3897	1
cg06679427	6	14722592	-0.001557	0.001477	0.29180790956547153	0	NA	3868	1
cg06679515	7	11467973	-0.0038189999999999995	0.002209	0.08383834764969902	0	NA	3802	1
cg06679537	9	112210147	1.53e-4	8.44e-4	0.8561481012145169	0	NA	3872	1
cg06679562	3	14220594	3.79e-4	4.92e-4	0.44110700968156696	0	NA	3894	1
cg06679605	4	5379955	-0.001708	0.001283	0.18310516192740595	0	NA	3893	1
cg06679622	3	127563263	-2.91e-4	9.419999999999999e-4	0.7573845145400087	0	NA	3894	1
cg06679661	8	94966773	-0.002095	0.001226	0.08748630998420424	0	NA	3897	1
cg06679777	13	30881210	-4.53e-4	4.91e-4	0.35621208572729945	0	NA	3885	1
cg06679821	9	95814331	6.47e-4	8.18e-4	0.42897110048356796	0	NA	3891	1
cg06679851	19	48494479	0.003129	0.004345	0.47143997757295564	0	NA	3896	1
cg06679881	16	49777066	-9.36e-4	0.001468	0.5237326763384667	0	NA	3892	1
cg06679898	8	125570349	-1.08e-4	0.001021	0.9157579778529661	0	NA	3897	1
cg06680024	22	50726510	-4.4e-5	9.530000000000001e-4	0.9631747618611676	0	NA	3896	1
cg06680061	7	34466138	-1.18e-4	0.001646	0.9428494558154787	0	NA	3895	1
cg06680226	19	42868438	6.73e-4	7.83e-4	0.3900566205097698	0	NA	3893	1
cg06680281	5	156364038	0.001123	8.93e-4	0.208551364718705	0	NA	3892	1
cg06680309	2	176031957	8.63e-4	3.46e-4	0.012623440058087911	0	NA	3896	1
cg06680383	8	67975095	2.0800000000000001e-4	8.649999999999999e-4	0.8099717871544698	0	NA	3892	1
cg06680387	1	157949084	3.84e-4	0.001137	0.735566008815635	0	NA	3896	1
cg06680429	1	100852947	0.002061	0.001167	0.07738463620083415	0	NA	3836	1
cg06680465	4	3113829	0.001	9.530000000000001e-4	0.29403181033441245	0	NA	3890	1
cg06680510	14	104929336	-9.07e-4	0.001913	0.6354111913239735	0	NA	3892	1
cg06680513	1	48145039	1.59e-4	9.61e-4	0.868587713196096	0	NA	3893	1
cg06680551	16	21206155	0.001535	0.001164	0.18725988775245608	0	NA	3896	1
cg06680573	6	130302927	0.001547	0.002555	0.5448604736058338	0	NA	3894	1
cg06680658	2	114022946	-0.001163	0.001084	0.28332575543582206	0	NA	3896	1
cg06680671	2	121688294	4.15e-4	7.63e-4	0.586506410634157	0	NA	3894	1
cg06680793	12	5100755	-2.9e-4	0.001794	0.8715815246654373	0	NA	3892	1
cg06680804	1	180924042	-0.0012	7.79e-4	0.12345400056578823	0	NA	3893	1
cg06680861	4	147466455	0.001326	0.002229	0.5519199442089471	0	NA	3897	1
cg06680886	14	62074796	3.8500000000000003e-4	8.19e-4	0.6382939546335136	0	NA	3896	1
cg06681008	12	133572982	7.84e-4	7.83e-4	0.3166928419384917	0	NA	3894	1
cg06681029	8	118896047	0.001424	9.85e-4	0.14826549510588924	0	NA	3877	1
cg06681129	16	16267232	8.04e-4	9.15e-4	0.37957018235621603	0	NA	3896	1
cg06681167	2	67828263	-2.52e-4	0.001106	0.8197643306389242	0	NA	3897	1
cg06681240	2	121796984	0.001356	0.001258	0.28107774683098313	0	NA	3897	1
cg06681290	11	68572141	-8.83e-4	6.86e-4	0.19803434024650737	0	NA	3894	1
cg06681353	1	41255990	0.001051	8.52e-4	0.21736389529992153	0	NA	3896	1
cg06681381	2	9282220	8.29e-4	8.53e-4	0.3311182067657754	0	NA	3894	1
cg06681449	17	62010391	-0.002304	8.72e-4	0.00823689541059006	0	NA	3896	1
cg06681493	14	75955422	5.15e-4	3.95e-4	0.19230264604348898	0	NA	3878	1
cg06681654	20	22777067	0.001212	0.001164	0.2977655149138608	0	NA	3897	1
cg06681762	13	70394531	0.001111	0.001072	0.3000246187329295	0	NA	3895	1
cg06681856	21	32849399	-0.0016140000000000002	0.001025	0.11534091634480192	0	NA	3893	1
cg06681878	4	74487201	-0.001249	0.001512	0.40877107719899597	0	NA	3877	1
cg06682010	2	10574257	-0.0018010000000000003	0.001043	0.08421261476928418	0	NA	3890	1
cg06682083	6	455213	9.77e-4	0.001234	0.4285156776995533	0	NA	3896	1
cg06682252	10	80198945	0.001042	8.48e-4	0.21915670798863648	0	NA	3897	1
cg06682282	8	42249407	2e-6	1.66e-4	0.9903871655677616	0	NA	3797	1
cg06682369	17	28358621	-1.71e-4	0.001156	0.8824028456177804	0	NA	3895	1
cg06682450	2	218231928	0.001914	0.001417	0.17677841297299562	0	NA	3890	1
cg06682510	17	27471135	3.64e-4	7.4e-4	0.6227957704596396	0	NA	3895	1
cg06682525	4	8074441	-0.002331	0.002526	0.35610995516033145	0	NA	3897	1
cg06682557	9	75794668	0.001826	0.0017299999999999998	0.2912006728927242	0	NA	3890	1
cg06682610	11	119395645	4.68e-4	0.001047	0.6548812664225155	0	NA	3895	1
cg06682675	2	99794923	-7.5e-5	0.001327	0.9549287879267727	0	NA	3894	1
cg06682862	1	96691452	-6.5e-4	0.00111	0.5581540372512149	0	NA	3894	1
cg06683071	3	142794618	9.91e-4	7.6e-4	0.19225152808590806	0	NA	3894	1
cg06683083	16	2636048	-3.75e-4	9.83e-4	0.70284321459203	0	NA	3897	1
cg06683313	17	18219380	-7.2e-5	0.001358	0.9577166530227506	0	NA	3895	1
cg06683317	12	81724843	-0.002736	0.001523	0.07242228406669288	0	NA	3875	1
cg06683678	3	123659871	0.003887	0.002031	0.05564117168148225	0	NA	3715	1
cg06683734	22	37428975	7.38e-4	5.69e-4	0.19462695392439483	0	NA	3896	1
cg06683832	16	81187864	-4.96e-4	0.001634	0.7614710756562327	0	NA	3897	1
cg06683873	20	58182820	9.389999999999998e-4	0.001167	0.4210348126572611	0	NA	3897	1
cg06683886	3	13411285	-7.09e-4	9.97e-4	0.47700157427102885	0	NA	3893	1
cg06683900	19	45982097	-9.5e-5	2.31e-4	0.6808852610994669	0	NA	3896	1
cg06683905	1	210001163	-3.7e-5	2.3800000000000004e-4	0.876456963545531	0	NA	3892	1
cg06683978	4	95405239	-0.001587	0.001639	0.332907876980982	0	NA	3835	1
cg06684142	13	43703055	-5.9e-5	0.001339	0.9648543983689344	0	NA	3894	1
cg06684214	6	34496070	3.43e-4	7.64e-4	0.6534656486403528	0	NA	3892	1
cg06684253	1	100608357	-0.001831	9.89e-4	0.06411705856101788	0	NA	3895	1
cg06684351	15	92647660	-7.21e-4	7.33e-4	0.3252979991545485	0	NA	3887	1
cg06684353	20	60034859	0.001136	0.00093000000000000005	0.2218947312498756	0	NA	3896	1
cg06684395	15	35351277	0.001531	0.002469	0.5351991247501372	0	NA	3895	1
cg06684410	20	55017557	-5.65e-4	5.81e-4	0.33082112177749384	0	NA	3892	1
cg06684439	15	64422862	-4.4099999999999993e-4	0.001117	0.6929849445860078	0	NA	3889	1
cg06684811	2	86670229	-0.001349	0.001332	0.3111734910453033	0	NA	3896	1
cg06684819	18	57648260	8.2e-5	7.25e-4	0.909948541208385	0	NA	3896	1
cg06684822	21	15939990	-0.001462	0.001559	0.34835715815559465	0	NA	3896	1
cg06684888	18	51759874	-0.001933	0.0018060000000000003	0.2844747767796434	0	NA	3897	1
cg06685099	4	152595194	5.8e-5	7.89e-4	0.9413996715520283	0	NA	3895	1
cg06685135	8	8232204	-8.55e-4	7.72e-4	0.2680722150233456	0	NA	3891	1
cg06685202	21	43787471	8.760000000000002e-4	8.94e-4	0.3271523805946182	0	NA	3895	1
cg06685244	12	53553287	9.730000000000001e-4	6.68e-4	0.14523046628213326	0	NA	3897	1
cg06685283	6	117824630	0.002269	0.001151	0.04868622446952716	0	NA	3876	1
cg06685287	3	66327293	9.57e-4	6.05e-4	0.1136910831149422	0	NA	3889	1
cg06685342	1	154776071	-0.001412	9.64e-4	0.14299451733443425	0	NA	3894	1
cg06685533	4	1945782	4.1e-4	0.001114	0.7128411060399761	0	NA	3895	1
cg06685556	17	40313763	0.001812	6.07e-4	0.002834180000991461	0	NA	3895	1
cg06685669	14	101281306	5.3e-5	0.001161	0.9635889761636762	0	NA	3892	1
cg06685759	2	217193123	-2.45e-4	0.001069	0.8187242327092212	0	NA	3897	1
cg06685760	17	76563045	3.13e-4	0.001135	0.7827240164737364	0	NA	3896	1
cg06685777	2	121528982	2.84e-4	8.34e-4	0.7334592581792905	0	NA	3896	1
cg06685805	2	217087741	-1.8e-4	4.38e-4	0.6811026690218419	0	NA	3890	1
cg06685858	11	117624376	6.08e-4	0.00102	0.5511228322365456	0	NA	3896	1
cg06685876	21	47170388	-9.48e-4	0.00152	0.5328349945326802	0	NA	3897	1
cg06685910	18	44710932	0.001158	0.00165	0.48279255848718267	0	NA	3895	1
cg06686099	7	31918958	6.3e-5	8.649999999999999e-4	0.9419395118617649	0	NA	3897	1
cg06686218	16	57279998	0.001152	0.001687	0.49468962529367344	0	NA	3893	1
cg06686233	13	99462515	1.81e-4	0.001122	0.871842101852145	0	NA	3891	1
cg06686246	1	35916823	7.05e-4	5.06e-4	0.16353494497790333	0	NA	3896	1
cg06686396	11	82026140	0.002086	0.003737	0.576706615005395	0	NA	3878	1
cg06686712	12	7033332	0.003019	9.79e-4	0.0020440314625866478	0	NA	3893	1
cg06686765	10	134681987	-3.05e-4	8.93e-4	0.732693068598028	0	NA	3895	1
cg06686895	1	99023637	-0.006218	0.003691	0.09205837541006386	0	NA	3895	1
cg06686914	11	130767378	-2.8e-4	0.0012979999999999999	0.8292087490835829	0	NA	3896	1
cg06686930	9	93462737	2e-5	8.99e-4	0.9822509733036338	0	NA	3896	1
cg06686971	3	58835038	-4.35e-4	0.001092	0.6903709939481804	0	NA	3887	1
cg06687052	3	157154852	8.519999999999999e-4	3.95e-4	0.03100862342451671	0	NA	3897	1
cg06687109	11	65427651	-4.22e-4	7.32e-4	0.5642754236183847	0	NA	3895	1
cg06687184	5	131723499	-2.5e-5	6.43e-4	0.9689858638082155	0	NA	3895	1
cg06687209	20	629465	-5.82e-4	7.22e-4	0.42018854549944207	0	NA	3897	1
cg06687234	1	159913220	1.4e-4	6.98e-4	0.8410324203606403	0	NA	3896	1
cg06687297	8	96237717	3.28e-4	0.001392	0.8137180973988587	0	NA	3894	1
cg06687318	3	189901084	1.13e-4	0.002066	0.9563814026931219	0	NA	3896	1
cg06687617	4	37852665	0.001041	6.1e-4	0.08790435314366377	0	NA	3897	1
cg06687707	10	72080744	2.45e-4	8.85e-4	0.781905915563929	0	NA	3882	1
cg06687894	12	115096230	0.002358	0.001626	0.1470070757076547	0	NA	3895	1
cg06687923	12	78978827	2.84e-4	0.003598	0.93708612139237	0	NA	3894	1
cg06687939	16	74286688	2.58e-4	0.001642	0.875145975175236	0	NA	3896	1
cg06688172	9	124262139	-5.9e-5	5.05e-4	0.9069934361359252	0	NA	3885	1
cg06688183	18	57391364	6.3e-5	0.001199	0.9580954069269129	0	NA	3888	1
cg06688484	7	67162234	-3.29e-4	0.001307	0.8012563376987336	0	NA	3896	1
cg06688502	17	883105	-4.9e-5	2.62e-4	0.851642677521119	0	NA	3886	1
cg06688514	11	46998401	2.6500000000000004e-4	0.001016	0.7942260980553719	0	NA	3896	1
cg06688649	10	125177166	0.003964	0.002068	0.055259805194382804	0	NA	3893	1
cg06688781	11	33564449	0.001094	8.39e-4	0.19225634091209004	0	NA	3896	1
cg06688790	19	36054807	0.001761	0.001165	0.13063871069339655	0	NA	3896	1
cg06688960	20	1504932	-0.004443	0.0037189999999999996	0.2322136474936118	0	NA	3896	1
cg06689018	11	59265205	1.2e-5	8.07e-4	0.9881359827817741	0	NA	3897	1
cg06689095	12	2075468	-0.001232	9.87e-4	0.21194795706005295	0	NA	3890	1
cg06689325	21	35838932	-0.001869	0.001529	0.22156866089239113	0	NA	3895	1
cg06689329	1	9563532	-1.8e-5	8.87e-4	0.9838095418006609	0	NA	3896	1
cg06689376	12	4133991	-8.9e-5	9.15e-4	0.9225137587078075	0	NA	3894	1
cg06689416	2	242263959	1.2e-5	0.001082	0.9911511844248044	0	NA	3897	1
cg06689483	11	64948837	-1.3e-5	2.56e-4	0.9594998319301961	0	NA	3894	1
cg06689504	4	14891048	8.01e-4	9.9e-4	0.4184628569929623	0	NA	3896	1
cg06689635	9	33342786	-9e-4	0.001003	0.36955454838152146	0	NA	3895	1
cg06689758	2	207847420	0.0018689999999999998	9.530000000000001e-4	0.04985858459822511	0	NA	3895	1
cg06689785	18	67485018	-7.82e-4	0.001777	0.659888198440764	0	NA	3892	1
cg06689819	19	2782678	-1.67e-4	6.65e-4	0.8017152880435774	0	NA	3895	1
cg06689952	2	219272035	-1.96e-4	2.61e-4	0.45267802037663335	0	NA	3897	1
cg06690058	2	140785068	-5.84e-4	0.00152	0.7008224170952465	0	NA	3896	1
cg06690097	9	98232134	-3.58e-4	7.14e-4	0.6160892456079361	0	NA	3895	1
cg06690138	21	34009275	-0.001642	8.45e-4	0.051992569833570354	0	NA	3890	1
cg06690182	18	77960781	-0.001982	0.001339	0.13881744964804554	0	NA	3891	1
cg06690199	14	67826878	1.44e-4	1.75e-4	0.41058923670169123	0	NA	3896	1
cg06690270	17	57297695	-8e-6	2.55e-4	0.9749724330804159	0	NA	3892	1
cg06690318	8	101398394	-0.001061	0.001619	0.5122470675243199	0	NA	3897	1
cg06690350	21	30511797	-6.3e-5	0.001008	0.9501646619415056	0	NA	3892	1
cg06690353	9	122127171	-2.65e-4	9.18e-4	0.7728331386435209	0	NA	3895	1
cg06690392	5	127212355	-6.51e-4	0.001026	0.5257526591902013	0	NA	3896	1
cg06690459	3	114070657	0.001136	9.45e-4	0.22931843236534405	0	NA	3894	1
cg06690460	12	25406532	-9.89e-4	0.001402	0.480548386501592	0	NA	3894	1
cg06690477	7	29218151	0.001159	0.002908	0.6902206026971698	0	NA	3864	1
cg06690505	1	53579437	5.6e-5	7.4e-4	0.9396771284866919	0	NA	3896	1
cg06690537	7	134354285	5.03e-4	0.001328	0.7048623354113396	0	NA	3895	1
cg06690564	7	18906405	-0.001797	0.00157	0.252380699677578	0	NA	3894	1
cg06690638	1	155167889	4.9000000000000005e-5	7.76e-4	0.9496515745547883	0	NA	3896	1
cg06690875	6	45633195	3.93e-4	7.15e-4	0.5825592175106195	0	NA	3896	1
cg06690898	20	36793322	7.360000000000001e-4	0.00159	0.6434410066580156	0	NA	3894	1
cg06690906	6	89927319	-0.001287	0.001478	0.3838790319078435	0	NA	3890	1
cg06690929	19	57901493	-1.42e-4	2.7e-4	0.5989396747405613	0	NA	3895	1
cg06691005	2	9910625	-7e-5	0.0012310000000000003	0.9546532625286475	0	NA	3897	1
cg06691105	10	30093034	-4.15e-4	4.7e-4	0.37724776730554516	0	NA	3894	1
cg06691129	18	19688889	-0.002232	0.002354	0.3430412260874638	0	NA	3896	1
cg06691589	1	45173628	0.0025869999999999995	0.002207	0.24112502551214485	0	NA	3897	1
cg06691633	10	49984145	2.3200000000000003e-4	7.16e-4	0.7459211161849235	0	NA	3893	1
cg06691682	5	134578355	0.001224	7.36e-4	0.09630373265670093	0	NA	3896	1
cg06691743	19	56288887	0.001627	0.002402	0.4981825144510917	0	NA	3897	1
cg06691943	6	90661300	-1.34e-4	8.83e-4	0.8793798765110579	0	NA	3894	1
cg06692153	22	38137445	4.7800000000000007e-4	4.56e-4	0.2945254597209815	0	NA	3895	1
cg06692169	1	219346805	-2.2799999999999999e-4	0.002665	0.9318213876051566	0	NA	3824	1
cg06692209	7	100032730	-0.002115	9.570000000000001e-4	0.027102986760742614	0	NA	3895	1
cg06692211	15	52862019	-1.23e-4	8.19e-4	0.8806201193217567	0	NA	3894	1
cg06692356	15	44580919	7.06e-4	0.001008	0.48367951828695016	0	NA	3890	1
cg06692384	2	26266898	-0.006827	0.003949	0.08384631070033356	0	NA	3895	1
cg06692408	19	54312960	-0.002576	0.001232	0.036536214023081305	0	NA	3895	1
cg06692744	17	48716798	9.4e-5	4.6e-4	0.838081698569872	0	NA	3890	1
cg06692821	1	10002424	0.002802	0.002695	0.29847783482886137	0	NA	3888	1
cg06692823	15	68724679	-2.95e-4	0.001045	0.7777160535268639	0	NA	3893	1
cg06692926	6	41108646	4.21e-4	9.98e-4	0.673139115438339	0	NA	3894	1
cg06692975	7	15727835	0.001477	0.001866	0.42863320767558605	0	NA	3896	1
cg06692990	9	126772632	6.290000000000001e-4	0.001497	0.6743585801751695	0	NA	3895	1
cg06693018	4	129646813	0.001704	0.001569	0.27746038215232377	0	NA	3895	1
cg06693160	1	211210006	-8e-5	0.00093000000000000005	0.9314493217714105	0	NA	3895	1
cg06693164	16	77533501	-0.003887	0.002509	0.12132817087902006	0	NA	3895	1
cg06693170	2	128528738	0.0019140000000000001	0.001886	0.3101791301664581	0	NA	3895	1
cg06693222	6	53493029	2.3e-5	0.001376	0.9866638877992246	0	NA	3895	1
cg06693354	16	12722569	6.84e-4	0.002217	0.7576828544385239	0	NA	3897	1
cg06693410	5	139221275	0.001333	0.001419	0.34752852352337377	0	NA	3895	1
cg06693488	11	65361104	0.001119	0.001016	0.2707321968497067	0	NA	3896	1
cg06693581	17	28019886	8.11e-4	0.001212	0.5034049550261157	0	NA	3897	1
cg06693627	6	149152330	0.004215	0.002182	0.053394812883055524	0	NA	3860	1
cg06693691	4	10444993	5.099999999999999e-5	8.26e-4	0.9507672243411063	0	NA	3895	1
cg06693694	5	44943943	0.001195	0.001796	0.505815477496377	0	NA	3893	1
cg06693863	1	20695689	-0.002386	0.001692	0.15849082479985083	0	NA	3895	1
cg06693936	21	47006244	-5.869999999999998e-4	0.001507	0.6968947774457523	0	NA	3886	1
cg06693953	12	102160649	-9.649999999999999e-4	9.419999999999999e-4	0.30563876371191884	0	NA	3897	1
cg06693985	1	20650422	6.29e-4	0.001059	0.5525411659199776	0	NA	3894	1
cg06694016	2	130607701	4.1e-5	0.001424	0.9770303737762914	0	NA	3897	1
cg06694052	5	61884346	3e-6	8.22e-4	0.9970880190163339	0	NA	3896	1
cg06694132	1	66561079	8.18e-4	0.001171	0.48483439464912376	0	NA	3897	1
cg06694168	9	136283156	-3.42e-4	2.26e-4	0.1302099887540157	0	NA	3796	1
cg06694435	13	25788013	2.65e-4	7.95e-4	0.7388826803635273	0	NA	3897	1
cg06694560	2	235881590	-6.36e-4	9.43e-4	0.5000295435309728	0	NA	3893	1
cg06694678	1	173375109	-4.4400000000000006e-4	8.04e-4	0.5807847503768724	0	NA	3896	1
cg06694811	20	62169252	9.3e-5	2.9600000000000004e-4	0.7533773530396183	0	NA	3895	1
cg06694916	10	32460468	-1.74e-4	0.001181	0.8828693689027213	0	NA	3895	1
cg06694926	9	95961023	-0.002324	7.93e-4	0.0033826112888389096	0	NA	3894	1
cg06694944	3	182830515	-0.0016860000000000002	0.00105	0.10833670099565001	0	NA	3896	1
cg06694945	20	40043835	0.001776	0.001583	0.26189628423114775	0	NA	3895	1
cg06695027	5	147773188	0.001243	9.22e-4	0.1776081545004357	0	NA	3892	1
cg06695059	12	120657359	2.42e-4	9.530000000000001e-4	0.7995458193126369	0	NA	3887	1
cg06695386	5	122269911	-2.97e-4	0.001108	0.788660415203989	0	NA	3894	1
cg06695398	21	43966629	-2.7e-4	8.41e-4	0.7481752485888731	0	NA	3897	1
cg06695406	12	106589841	-0.001385	0.001262	0.2724384599971897	0	NA	3897	1
cg06695534	1	168660725	-0.001048	9.58e-4	0.2739787850181105	0	NA	3895	1
cg06695564	9	79187586	0.001582	0.001536	0.30303445558289693	0	NA	3881	1
cg06695584	19	36602694	-9.77e-4	9.49e-4	0.3032425526918468	0	NA	3895	1
cg06695626	11	134230009	-5.63e-4	5.17e-4	0.27616497435160103	0	NA	3896	1
cg06695675	2	200485694	8.9e-5	0.001294	0.9451655500622025	0	NA	3894	1
cg06695683	7	95041624	0.002184	0.001729	0.20653244121447942	0	NA	3885	1
cg06695781	3	185598208	-7.51e-4	8.86e-4	0.39664417464167107	0	NA	3895	1
cg06695980	5	67105444	9.94e-4	0.001226	0.4174996490323168	0	NA	3897	1
cg06696176	2	169923213	-0.001203	0.002126	0.5714948261918057	0	NA	3761	1
cg06696240	8	99049441	7.48e-4	7.13e-4	0.29413745331086744	0	NA	3890	1
cg06696271	10	79361958	2.38e-4	7.06e-4	0.7360336162743564	0	NA	3896	1
cg06696280	17	36850255	-0.001195	8.33e-4	0.15140857658900478	0	NA	3895	1
cg06696371	10	82300583	0.00121	7.92e-4	0.12656772147370693	0	NA	3897	1
cg06696379	1	232551324	-2.55e-4	7.05e-4	0.7175746369224665	0	NA	3896	1
cg06696545	15	75199573	1.1999999999999999e-5	2.67e-4	0.9641520886253089	0	NA	3897	1
cg06696549	5	176981530	-4e-5	3.32e-4	0.9041013949527972	0	NA	3819	1
cg06696564	3	123051183	2.86e-4	7.42e-4	0.6999079376594444	0	NA	3893	1
cg06696600	22	42204594	-0.001599	7.85e-4	0.04165578692942203	0	NA	3895	1
cg06696623	17	20956123	3.16e-4	0.001461	0.8287615380531257	0	NA	3895	1
cg06696666	7	137759961	0.00148	0.001787	0.40755515255248914	0	NA	3892	1
cg06696684	7	87831672	0.001819	0.001314	0.16625967279047227	0	NA	3897	1
cg06696888	3	33228981	0.002588	0.001846	0.1609301295374879	0	NA	3886	1
cg06696891	1	208259583	-0.001028	0.00105	0.3275564513541161	0	NA	3895	1
cg06696927	14	105709132	3.35e-4	9.88e-4	0.7345578821421673	0	NA	3895	1
cg06696958	2	239471549	-4.28e-4	0.002242	0.8486031713725143	0	NA	3897	1
cg06697074	7	106710020	0.002842	0.001496	0.057468217216995084	0	NA	3896	1
cg06697151	3	114619814	7e-5	0.001078	0.9482257017165443	0	NA	3897	1
cg06697152	1	59271352	0.001164	8.58e-4	0.17489455847831925	0	NA	3896	1
cg06697187	20	60835769	7.48e-4	7.15e-4	0.29549000800397035	0	NA	3891	1
cg06697248	6	15328157	-0.001374	0.001443	0.34100420528753106	0	NA	3893	1
cg06697446	15	75918304	-1.2100000000000001e-4	3.25e-4	0.7096637720080796	0	NA	3897	1
cg06697468	4	184425726	3.88e-4	5.17e-4	0.4529635221421502	0	NA	3863	1
cg06697499	9	97694084	0.001217	0.001007	0.22683953550479796	0	NA	3887	1
cg06697516	14	77924113	-3.57e-4	1.94e-4	0.06573797220936646	0	NA	3827	1
cg06697540	10	125532925	1.6e-5	3.14e-4	0.9593610488264557	0	NA	3896	1
cg06697544	13	43385812	-0.001155	0.001148	0.3143686418450918	0	NA	3895	1
cg06697744	1	39680237	-3.39e-4	7.43e-4	0.6482041660453699	0	NA	3895	1
cg06697791	14	73403364	-3.9e-5	7.19e-4	0.9567423565422827	0	NA	3893	1
cg06697795	3	140843068	4.77e-4	8.429999999999999e-4	0.5715050682432263	0	NA	3896	1
cg06697814	2	105147858	4.7e-4	9.48e-4	0.6200492202256607	0	NA	3896	1
cg06697867	10	99258726	-2.79e-4	3.76e-4	0.4580744446303002	0	NA	3886	1
cg06697922	2	240895201	-0.001352	0.001453	0.3521181410313813	0	NA	3892	1
cg06698097	8	25143787	-5.3e-4	8.94e-4	0.5532874567746886	0	NA	3892	1
cg06698162	15	52602876	0.001152	9.86e-4	0.2426627929746858	0	NA	3896	1
cg06698175	1	108230639	9.75e-4	0.001374	0.4779478856876928	0	NA	3880	1
cg06698196	13	73574624	-0.0015060000000000002	0.00208	0.46904212282668695	0	NA	3896	1
cg06698232	6	170712236	-7.45e-4	7.8e-4	0.33951286708942374	0	NA	3894	1
cg06698243	20	31175523	-5.14e-4	8.24e-4	0.532767867256805	0	NA	3888	1
cg06698254	10	35036951	5.64e-4	0.00111	0.6113775293691015	0	NA	3889	1
cg06698432	3	176844821	-9.13e-4	0.001049	0.38410767794068695	0	NA	3895	1
cg06698527	13	95729441	-0.001182	0.001335	0.3759445671567678	0	NA	3882	1
cg06698859	19	35916348	4.2e-5	8.12e-4	0.9587485036926046	0	NA	3897	1
cg06698886	10	49718500	-0.001473	7.28e-4	0.04303690546490042	0	NA	3896	1
cg06698900	6	170232750	-0.001018	0.001624	0.5307593410478597	0	NA	3892	1
cg06698971	2	65605258	5.8e-4	0.001216	0.6333808608749164	0	NA	3896	1
cg06699001	9	15300989	0.001268	0.00127	0.3180732204694335	0	NA	3897	1
cg06699040	5	105657215	-0.005461	0.002047	0.007634820484729301	0	NA	3896	1
cg06699146	15	77937327	-6.24e-4	0.001163	0.5915830342965382	0	NA	3883	1
cg06699201	12	9234390	-0.002398	0.001237	0.052554812073362205	0	NA	3896	1
cg06699476	15	92106831	-0.001652	0.001578	0.2951480988072206	0	NA	3892	1
cg06699523	10	34581345	5.12e-4	0.001021	0.6160409856121123	0	NA	3896	1
cg06699584	19	33731010	-0.001007	0.001201	0.40176794434269836	0	NA	3896	1
cg06699950	12	100647489	0.0013769999999999998	0.001616	0.3941563940621281	0	NA	3804	1
cg06699987	7	158382134	-0.001409	0.001893	0.45668218874324756	0	NA	3896	1
cg06700063	2	1158609	-3.81e-4	9.16e-4	0.6774547394582239	0	NA	3896	1
cg06700069	8	107459771	9.32e-4	0.001895	0.6228461862188475	0	NA	3832	1
cg06700076	11	116952980	-2.56e-4	6.95e-4	0.7126157610391783	0	NA	3897	1
cg06700133	6	85557468	6.16e-4	0.001649	0.7087318967111829	0	NA	3894	1
cg06700142	10	50289760	9.17e-4	7.89e-4	0.24514177897934955	0	NA	3895	1
cg06700280	12	119304498	0.001073	0.004366	0.8058659235000136	0	NA	3894	1
cg06700436	1	46512166	-0.001541	9.54e-4	0.10624488148888851	0	NA	3894	1
cg06700605	19	10668293	-1.4999999999999999e-5	0.001246	0.990394880150323	0	NA	3894	1
cg06700638	4	183164175	4.83e-4	0.001101	0.66088465347722	0	NA	3862	1
cg06700762	12	121001101	2.49e-4	0.001121	0.82421805239864	0	NA	3897	1
cg06700938	6	31733543	5.14e-4	0.001462	0.7251583763348122	0	NA	3882	1
cg06700954	2	120000039	-0.001076	8.83e-4	0.22300628441190778	0	NA	3892	1
cg06700964	7	30066941	3.56e-4	3.15e-4	0.25840934617617356	0	NA	3892	1
cg06700984	10	22568556	-0.003395	0.002024	0.0934698507488528	0	NA	3896	1
cg06701036	16	87989507	-2.4e-5	9.08e-4	0.9789129956274268	0	NA	3895	1
cg06701063	2	24786250	-8.14e-4	0.001008	0.41935562166789003	0	NA	3895	1
cg06701210	7	115779118	8.34e-4	0.001328	0.5299960473725077	0	NA	3894	1
cg06701235	13	20701366	0.003525	0.001928	0.06750161461088408	0	NA	3896	1
cg06701255	13	99198818	5.33e-4	0.001892	0.778163989190721	0	NA	3865	1
cg06701285	6	30733368	-0.001432	0.001156	0.21543649345268126	0	NA	3897	1
cg06701292	12	49972129	-1.52e-4	8.86e-4	0.8637853732520607	0	NA	3891	1
cg06701353	6	6611038	-2.58e-4	0.001042	0.8044433166388926	0	NA	3890	1
cg06701379	5	132035637	0.001361	0.001012	0.17866991354358144	0	NA	3895	1
cg06701473	9	135926231	-0.001505	9.19e-4	0.10149480591371435	0	NA	3888	1
cg06701488	18	71910618	0.001303	0.001303	0.3173105078629141	0	NA	3896	1
cg06701732	1	48463679	0.0018609999999999998	0.002471	0.4513679637340703	0	NA	3897	1
cg06701814	6	9934139	6.77e-4	0.001569	0.6661157407949921	0	NA	3895	1
cg06701914	18	74571505	0.001586	0.001162	0.17228821547731601	0	NA	3896	1
cg06701952	1	183588797	-2.38e-4	9.83e-4	0.8086903028417468	0	NA	3885	1
cg06702119	2	145425470	0.0022919999999999998	9.97e-4	0.02151080641110555	0	NA	3894	1
cg06702151	19	47328497	0.005868	0.00177	9.155981093012649e-4	0	NA	3896	1
cg06702163	6	30557162	0.00147	0.001009	0.14514729683624442	0	NA	3895	1
cg06702243	17	7830180	7.3e-4	0.001248	0.5585908200510847	0	NA	3897	1
cg06702278	10	121226167	0.001671	0.003454	0.6285371032785751	0	NA	3895	1
cg06702354	7	50321126	0.001279	0.001141	0.26231061973247616	0	NA	3896	1
cg06702484	2	8443774	1.1e-5	2.54e-4	0.9654567422228063	0	NA	3895	1
cg06702543	10	12945217	0.001314	7.34e-4	0.0734232539195252	0	NA	3893	1
cg06702607	3	32470351	-6.8e-4	9.14e-4	0.4568870656390371	0	NA	3896	1
cg06702643	5	167874116	0.001503	0.001194	0.2081047589896764	0	NA	3895	1
cg06702690	2	240491135	-2.54e-4	0.002077	0.9026679520647217	0	NA	3892	1
cg06702699	9	135733278	-0.001972	0.001423	0.16580656575993008	0	NA	3893	1
cg06702808	19	14142421	-2.91e-4	3.65e-4	0.42529988698608306	0	NA	3813	1
cg06702849	8	52560007	9.04e-4	0.001093	0.4081909103884143	0	NA	3896	1
cg06702885	21	45079269	5.73e-4	5.97e-4	0.33715638824833605	0	NA	3888	1
cg06702971	2	198265106	0.002147	0.001268	0.090414043229525	0	NA	3897	1
cg06702990	11	92562727	-2.1e-4	9.11e-4	0.8176908968439921	0	NA	3897	1
cg06702993	10	44881952	-1.3e-4	0.002117	0.9510345581785528	0	NA	3894	1
cg06703078	15	41303606	-9.56e-4	9.99e-4	0.33858898091211287	0	NA	3892	1
cg06703104	1	207319008	0.001503	7.09e-4	0.03401556205702694	0	NA	3897	1
cg06703130	12	133768234	5.16e-4	0.001403	0.7130348062779146	0	NA	3886	1
cg06703150	18	72515281	-2.17e-4	0.001134	0.8482451037698	0	NA	3897	1
cg06703373	11	489248	-0.001156	0.0011	0.2933003447018503	0	NA	3897	1
cg06703482	5	153719829	-0.001404	0.001349	0.29798186947376964	0	NA	3888	1
cg06703614	17	19804748	0.001011	0.001137	0.3739052437856718	0	NA	3897	1
cg06703710	7	127644803	-0.001016	0.001167	0.3839680096925658	0	NA	3896	1
cg06703713	17	39459337	0.001311	7.48e-4	0.0796580159798682	0	NA	3897	1
cg06703727	7	12746354	6.42e-4	9.18e-4	0.48433557288099643	0	NA	3895	1
cg06703795	16	1551666	-1.27e-4	0.001066	0.9051668489333812	0	NA	3896	1
cg06703881	3	24955761	8.63e-4	0.001435	0.5475777749940903	0	NA	3896	1
cg06703961	18	59057845	0.001496	0.001359	0.2709796116375794	0	NA	3894	1
cg06703980	3	126666866	-4.38e-4	6.76e-4	0.5170308768067924	0	NA	3896	1
cg06704079	2	67539057	-0.001905	0.001355	0.15975261585252054	0	NA	3896	1
cg06704134	16	4016398	7.16e-4	0.001021	0.48313249708437456	0	NA	3896	1
cg06704200	2	58828539	-0.003012	0.001446	0.03725235823616053	0	NA	3895	1
cg06704292	22	19805730	-0.0015910000000000002	0.00116	0.17020303107940313	0	NA	3894	1
cg06704328	16	70755734	2.51e-4	7.81e-4	0.7479202837419077	0	NA	3896	1
cg06704395	13	50017825	4.07e-4	6.18e-4	0.5101680454438424	0	NA	3893	1
cg06704411	11	70493738	0.001413	0.0037969999999999996	0.7097916707924756	0	NA	3896	1
cg06704432	16	82115761	4.3e-4	0.001713	0.8017974097159238	0	NA	3897	1
cg06704472	11	12398769	-0.001575	0.0019239999999999997	0.41301063276717526	0	NA	3897	1
cg06704482	7	156264161	-3.81e-4	0.001153	0.741065765627646	0	NA	3895	1
cg06704548	8	142549144	8.73e-4	0.001019	0.3915983888769324	0	NA	3891	1
cg06704603	12	49159908	-1.25e-4	3.56e-4	0.7254956268747343	0	NA	3897	1
cg06704738	3	123018445	9.429999999999999e-4	9.29e-4	0.31007247628173756	0	NA	3896	1
cg06704770	8	1897487	-1.92e-4	6.69e-4	0.7741157538306189	0	NA	3896	1
cg06704804	2	6798220	8.54e-4	0.001263	0.4989340795016394	0	NA	3897	1
cg06704942	17	47911397	8.34e-4	9.380000000000001e-4	0.3739354747881578	0	NA	3896	1
cg06704963	8	130282754	-6.2e-5	0.001198	0.9587255684166754	0	NA	3877	1
cg06704974	10	31146954	7.460000000000001e-4	7.67e-4	0.3307419006054165	0	NA	3893	1
cg06705062	1	21631111	-2.2499999999999997e-4	9.030000000000002e-4	0.8032297210913508	0	NA	3893	1
cg06705064	22	43091191	6.83e-4	9.88e-4	0.4893798299163878	0	NA	3897	1
cg06705095	17	29882363	-5.39e-4	7.96e-4	0.4983198736398769	0	NA	3896	1
cg06705227	2	128339151	-7.16e-4	7.9e-4	0.3647616800584528	0	NA	3893	1
cg06705360	20	1399047	-1.26e-4	8.39e-4	0.8806235637555753	0	NA	3891	1
cg06705490	2	69147563	3.31e-4	0.00125	0.7911635368935481	0	NA	3895	1
cg06705612	1	245270426	-1.73e-4	0.002598	0.946908358196401	0	NA	3896	1
cg06705626	12	110165709	2.22e-4	0.001718	0.8971835527509004	0	NA	3885	1
cg06705661	7	144089601	-0.001552	0.001572	0.32350668946244365	0	NA	3893	1
cg06705705	17	80890415	8.71e-4	9.760000000000001e-4	0.3721689090984162	0	NA	3896	1
cg06705707	12	116332841	3.1e-4	0.001162	0.7896374672886979	0	NA	3894	1
cg06705775	21	21816071	0.001609	0.001885	0.39333724410555554	0	NA	3894	1
cg06705848	7	106385463	0.001155	0.001792	0.5192310000715997	0	NA	3897	1
cg06705958	2	43304698	-8.7e-4	6.82e-4	0.202075796485285	0	NA	3896	1
cg06705987	17	1508723	-0.001479	0.001599	0.35499030608956206	0	NA	3897	1
cg06706115	6	158481670	8.58e-4	8.49e-4	0.3122075774428428	0	NA	3897	1
cg06706310	8	144852944	-9.7e-5	0.001919	0.9596863691818825	0	NA	3895	1
cg06706355	17	41172092	0.0017920000000000002	6.44e-4	0.005392379912921331	0	NA	3894	1
cg06706364	5	159671455	-2.99e-4	0.001033	0.7722384074762394	0	NA	3896	1
cg06706447	17	4542508	-7e-4	9.619999999999999e-4	0.4668274193816104	0	NA	3895	1
cg06706483	10	62642807	7.8e-4	0.001057	0.4605523938258165	0	NA	3896	1
cg06706547	3	13743373	-0.002004	0.002166	0.35485784973080586	0	NA	3897	1
cg06706579	3	52822276	-5.39e-4	0.001002	0.5906294137992444	0	NA	3887	1
cg06706898	16	50876870	5.65e-4	8.46e-4	0.5042301765165547	0	NA	3895	1
cg06707086	7	99659237	0.001252	6.69e-4	0.061282744419073755	0	NA	3895	1
cg06707146	9	88142655	-0.001312	0.001697	0.4394460095660991	0	NA	3894	1
cg06707197	2	177594089	1.57e-4	0.001101	0.8866079626173913	0	NA	3893	1
cg06707246	4	43135746	-9.3e-5	0.001775	0.958214463076637	0	NA	3861	1
cg06707306	16	88762261	-1.96e-4	6.83e-4	0.7741358628309172	0	NA	3896	1
cg06707307	10	106090151	0.0014280000000000002	8.32e-4	0.08609870559352147	0	NA	3891	1
cg06707515	9	136999922	-4.55e-4	9.560000000000001e-4	0.6341161105467505	0	NA	3897	1
cg06707524	16	716738	3.46e-4	6.96e-4	0.6190998928737431	0	NA	3896	1
cg06707546	20	37487535	-3.45e-4	0.001919	0.8573243935958776	0	NA	3896	1
cg06707578	17	46987410	-0.002149	8.31e-4	0.009708540542963114	0	NA	3896	1
cg06707614	16	16073301	4.41e-4	6.68e-4	0.50913855576847	0	NA	3897	1
cg06707620	1	226714963	-7.35e-4	8.71e-4	0.3987489643420877	0	NA	3895	1
cg06707784	6	32789045	0.002594	0.002184	0.23494021912775737	0	NA	3893	1
cg06707811	2	47893000	-8.56e-4	0.001325	0.518254917173844	0	NA	3896	1
cg06707825	5	156559075	-0.004319	0.002353	0.06642732970869822	0	NA	3867	1
cg06707840	2	6790606	0.002464	9.9e-4	0.012814300668237955	0	NA	3896	1
cg06707905	4	1893123	0.0014929999999999998	7.57e-4	0.048580056982576204	0	NA	3895	1
cg06708017	1	201877046	5.88e-4	8.54e-4	0.49112249057239393	0	NA	3896	1
cg06708056	18	47370313	1.99e-4	8.17e-4	0.8075607270668705	0	NA	3895	1
cg06708107	7	136641675	-0.001556	0.0017789999999999998	0.38176509233565237	0	NA	3889	1
cg06708111	14	20917691	-0.002228	0.00163	0.1716656913699682	0	NA	3897	1
cg06708193	12	63124108	-9.11e-4	7.65e-4	0.23371260445970105	0	NA	3897	1
cg06708271	5	145429609	0.001397	8.72e-4	0.10914140905501013	0	NA	3896	1
cg06708304	2	242447849	3.51e-4	2.3900000000000004e-4	0.1419360914606346	0	NA	3881	1
cg06708378	2	40358919	-3.37e-4	0.001237	0.7852888660415759	0	NA	3895	1
cg06708711	19	37808747	-1.53e-4	2.58e-4	0.5531655886932475	0	NA	3894	1
cg06708729	5	83584411	0.001232	9.06e-4	0.17388581574123943	0	NA	3893	1
cg06708741	13	97774754	5.75e-4	0.001303	0.6590035480029335	0	NA	3891	1
cg06708747	9	124626545	-4.8e-5	0.001002	0.9617925988008941	0	NA	3887	1
cg06708832	7	98995696	9.99e-4	0.00103	0.3320948881247168	0	NA	3896	1
cg06708838	9	127537080	-0.002435	9.089999999999999e-4	0.0073893599644736805	0	NA	3897	1
cg06708861	3	121971919	0.001626	0.002047	0.42700149835348034	0	NA	3799	1
cg06708913	12	90274556	-8.25e-4	6.65e-4	0.21475299617278848	0	NA	3895	1
cg06708923	12	123873335	1.15e-4	1.86e-4	0.5363910666815146	0	NA	3859	1
cg06708931	8	144103857	0.001225	8.84e-4	0.1658242913958417	0	NA	3897	1
cg06708956	4	159977429	-6.64e-4	0.001112	0.5504257289328918	0	NA	3894	1
cg06709009	17	77019994	-0.002352	0.002158	0.2757580540370918	0	NA	3893	1
cg06709038	19	19188843	-3.45e-4	8.549999999999999e-4	0.6865739829469444	0	NA	3897	1
cg06709047	11	118347610	8.51e-4	9.98e-4	0.3938226895579744	0	NA	3889	1
cg06709107	7	101674170	0.00234	0.0013130000000000001	0.07472017371796512	0	NA	3883	1
cg06709131	17	28893851	-6.33e-4	6.41e-4	0.3233880278115443	0	NA	3897	1
cg06709143	1	200653435	-4.46e-4	0.001068	0.6762374057413523	0	NA	3895	1
cg06709277	16	56225900	-1.06e-4	4.3499999999999995e-4	0.8074800886516353	0	NA	3813	1
cg06709282	13	52028418	4.84e-4	8.96e-4	0.5890738890831864	0	NA	3896	1
cg06709331	7	100881367	-0.0012689999999999997	5.56e-4	0.022467263067465396	0	NA	3896	1
cg06709365	4	23770352	-0.002006	0.00224	0.3705007830710623	0	NA	3888	1
cg06709447	14	73075476	-3.02e-4	8.63e-4	0.7263821790104437	0	NA	3896	1
cg06709483	2	151719480	7.35e-4	8.86e-4	0.40678131869595696	0	NA	3896	1
cg06709554	3	47911202	-6.989999999999999e-4	0.001094	0.5228621791429373	0	NA	3895	1
cg06709658	2	43106124	-0.001638	0.001377	0.23422626367925303	0	NA	3895	1
cg06709665	5	123312096	0.003505	0.001891	0.06380834080162427	0	NA	3894	1
cg06709721	11	63858820	4.15e-4	6.42e-4	0.5180090453316566	0	NA	3897	1
cg06710071	4	164600556	-0.001052	0.005411	0.8458479888427158	0	NA	3895	1
cg06710128	6	39721355	9e-6	0.001069	0.99328262281020685	0	NA	3895	1
cg06710201	3	134075547	-2.46e-4	6.71e-4	0.7139047335250532	0	NA	3897	1
cg06710212	9	131181944	-0.004337	0.001358	0.001404779821507624	0	NA	3894	1
cg06710306	15	65248015	-0.001145	0.001476	0.4378994121108465	0	NA	3887	1
cg06710470	2	73360983	0.001866	0.002193	0.3948309087205975	0	NA	3895	1
cg06710490	16	16127241	9.77e-4	8.38e-4	0.2436665563792213	0	NA	3893	1
cg06710569	5	156558391	3.16e-4	8.45e-4	0.7084307301588635	0	NA	3896	1
cg06710577	19	42070742	-0.001512	0.0018130000000000002	0.4042940382699191	0	NA	3894	1
cg06710853	16	30510824	0.001689	9.22e-4	0.06696822770219309	0	NA	3890	1
cg06710876	11	132027750	-6.13e-4	0.002348	0.7940360169432061	0	NA	3896	1
cg06711090	11	120080780	-2.9e-5	6.89e-4	0.9664269635219236	0	NA	3896	1
cg06711094	13	77478875	0.002163	0.001568	0.16775165040071277	0	NA	3893	1
cg06711152	9	77567871	-1.28e-4	2.97e-4	0.6664855079424552	0	NA	3815	1
cg06711154	8	22019032	1.07e-4	8.73e-4	0.9024508865018113	0	NA	3894	1
cg06711223	9	128779039	9.13e-4	8.67e-4	0.29231509031691716	0	NA	3897	1
cg06711249	2	1545074	-6.8e-5	0.001761	0.9691978024816058	0	NA	3894	1
cg06711255	7	34173821	0.00161	0.002386	0.4998222280980427	0	NA	3894	1
cg06711405	10	44690681	-0.001614	0.001333	0.2259710299024773	0	NA	3894	1
cg06711423	19	19009627	4.06e-4	9.04e-4	0.6533486683833838	0	NA	3894	1
cg06711481	1	202097899	-0.001739	7.6e-4	0.02212832773031991	0	NA	3897	1
cg06711502	9	5441233	-0.001684	0.001584	0.2877224059318093	0	NA	3888	1
cg06711611	7	150327686	-0.00273	0.002017	0.17589745370791898	0	NA	3845	1
cg06711830	3	169996520	-0.001035	8.920000000000001e-4	0.24592102670477511	0	NA	3807	1
cg06712005	15	60667100	-3.74e-4	0.001102	0.734321268608287	0	NA	3896	1
cg06712065	18	53859364	0.001236	0.001236	0.3173105078629141	0	NA	3895	1
cg06712127	5	13252250	-3.01e-4	5.55e-4	0.5875826914745229	0	NA	3896	1
cg06712377	10	60379703	-1.14e-4	0.001186	0.9234241421336644	0	NA	3893	1
cg06712395	19	46981801	2.11e-4	2.53e-4	0.40428543849000587	0	NA	3897	1
cg06712410	17	57232675	-3.14e-4	2.3800000000000004e-4	0.1870595707541612	0	NA	3891	1
cg06712538	2	121728879	8.78e-4	9.41e-4	0.3507941805754362	0	NA	3856	1
cg06712567	6	145156068	-0.001401	0.001344	0.2972213011606924	0	NA	3895	1
cg06712705	22	26890108	0.002524	0.001491	0.09048904753718964	0	NA	3893	1
cg06712755	19	31183872	-0.00194	0.002943	0.5097729320291946	0	NA	3889	1
cg06712779	4	166966516	-6.89e-4	0.001004	0.4925523329653501	0	NA	3897	1
cg06712853	6	151620285	-0.001902	0.001597	0.23366022206748494	0	NA	3892	1
cg06712932	12	94672432	6.8e-5	0.001771	0.9693716422358275	0	NA	3892	1
cg06713117	22	46371867	-1.71e-4	6.610000000000001e-4	0.7958675367163409	0	NA	3880	1
cg06713154	5	443201	-2.93e-4	2.89e-4	0.3106587088331842	0	NA	3886	1
cg06713186	17	79196827	1.98e-4	2.68e-4	0.46002482605679795	0	NA	3871	1
cg06713314	1	201233340	0.001814	0.001371	0.18579487317321963	0	NA	3895	1
cg06713488	15	79725481	7.9e-5	6.97e-4	0.9097587085498609	0	NA	3894	1
cg06713559	3	193331241	-0.001303	9.37e-4	0.16434423067046414	0	NA	3897	1
cg06713616	15	77713113	-4.1e-4	4.06e-4	0.3125660986067182	0	NA	3896	1
cg06713633	3	49050825	-0.001765	9.86e-4	0.07344412936116866	0	NA	3897	1
cg06713638	6	10897997	5.29e-4	0.001063	0.6187320486792867	0	NA	3806	1
cg06713710	16	4186265	-1.18e-4	0.002139	0.9560062433003532	0	NA	3897	1
cg06713757	1	173831126	4.8100000000000004e-4	0.001521	0.7518208677748174	0	NA	3892	1
cg06713766	17	19267092	8.499999999999999e-5	0.001061	0.9361473032695317	0	NA	3891	1
cg06713796	6	33329991	4.32e-4	8.45e-4	0.6091811899419466	0	NA	3897	1
cg06713813	1	119623430	-0.001799	0.001392	0.19622382882649586	0	NA	3896	1
cg06713935	7	34081631	3.56e-4	0.0018510000000000002	0.8474849179744204	0	NA	3897	1
cg06713955	9	135545823	-1.7e-5	2.13e-4	0.9363866158557301	0	NA	3895	1
cg06714006	10	71628096	0.001898	0.002897	0.5123644160495178	0	NA	3897	1
cg06714043	22	43160110	-3.69e-4	0.001056	0.7267651495124294	0	NA	3887	1
cg06714173	1	57320557	-0.001485	0.001928	0.4411645293808833	0	NA	3848	1
cg06714274	6	116990290	0.001311	0.00356	0.7126805481339049	0	NA	3889	1
cg06714324	11	72976275	-0.001676	0.001042	0.10773768766682597	0	NA	3897	1
cg06714440	11	77860880	0.00441	0.003054	0.14873676480103118	0	NA	3896	1
cg06714487	6	44437607	-8.7e-4	5.88e-4	0.1389822063493321	0	NA	3897	1
cg06714647	15	101142756	-8.200000000000001e-5	2.51e-4	0.7438999234223238	0	NA	3897	1
cg06714699	14	104015285	-6.47e-4	9.96e-4	0.5159516710170945	0	NA	3891	1
cg06714804	14	62102412	0.001246	0.001207	0.3019262079260347	0	NA	3896	1
cg06714828	1	53152828	8.800000000000001e-4	0.001811	0.6270243261319624	0	NA	3881	1
cg06714901	12	111283526	7.500000000000001e-4	7.88e-4	0.3412102665832167	0	NA	3897	1
cg06714909	2	170584982	-0.001093	0.001334	0.4125922688368768	0	NA	3896	1
cg06714959	11	113130299	-9.62e-4	7.77e-4	0.2156807493610148	0	NA	3896	1
cg06715007	13	45224714	5.16e-4	0.001492	0.7294595771655198	0	NA	3896	1
cg06715044	20	8000722	6.61e-4	4.25e-4	0.11987603767505708	0	NA	3893	1
cg06715092	9	135457982	-3.68e-4	9.9e-4	0.7101034385211565	0	NA	3895	1
cg06715097	5	149624994	0.002289	9.91e-4	0.020899888840490037	0	NA	3894	1
cg06715134	8	62357092	6.62e-4	9.41e-4	0.4817399035355681	0	NA	3896	1
cg06715204	3	171594651	0.001531	0.001248	0.21991174862949334	0	NA	3896	1
cg06715246	19	4449119	-3.84e-4	9.95e-4	0.6995487722990172	0	NA	3895	1
cg06715322	4	7113303	-0.001455	0.001206	0.22763722078167362	0	NA	3894	1
cg06715334	3	112737942	-2.37e-4	3.02e-4	0.4325894810032653	0	NA	3889	1
cg06715340	1	52832017	5.9e-5	2.1e-4	0.7787469237622813	0	NA	3871	1
cg06715390	8	23191503	-0.001504	9.22e-4	0.10284043849637649	0	NA	3889	1
cg06715397	10	102772793	-4.14e-4	3.37e-4	0.21926433900984224	0	NA	3896	1
cg06715438	12	51158154	-5e-5	3.9e-4	0.8979866418423419	0	NA	3747	1
cg06715520	11	66580143	6.38e-4	0.001052	0.5442067616636839	0	NA	3887	1
cg06715659	12	7480823	-1.97e-4	9.68e-4	0.8387345572632423	0	NA	3896	1
cg06715663	3	185957491	-6.09e-4	0.00093000000000000005	0.5125716048279949	0	NA	3897	1
cg06715911	3	154672970	-5.94e-4	0.001369	0.6643658869708585	0	NA	3893	1
cg06715974	12	69022158	0.002918	0.001306	0.02546312888559356	0	NA	3897	1
cg06716048	1	158534444	-4.73e-4	0.001476	0.7486191140888285	0	NA	3895	1
cg06716084	2	209111707	0.001254	0.001117	0.26158619011957673	0	NA	3896	1
cg06716293	22	19054018	0.001445	8.14e-4	0.07586746528539427	0	NA	3897	1
cg06716519	1	214168416	-8.66e-4	0.001428	0.544220902740525	0	NA	3893	1
cg06716563	12	126466736	-0.001157	0.001722	0.5016517231304516	0	NA	3896	1
cg06716567	2	118576882	0.001092	8.29e-4	0.1877549400749492	0	NA	3896	1
cg06716619	1	167884386	-0.001727	0.001004	0.08541071784466439	0	NA	3896	1
cg06716626	10	73596082	-0.00261	0.0011840000000000002	0.02749679540186309	0	NA	3891	1
cg06716857	5	78417052	-0.001285	0.001139	0.25924280389169047	0	NA	3896	1
cg06716980	20	7947956	-6.84e-4	9.48e-4	0.47059026282061256	0	NA	3894	1
cg06717083	1	223462267	0.001362	0.001143	0.23341771316229706	0	NA	3890	1
cg06717097	16	84103349	0.001962	0.001621	0.22613925986395852	0	NA	3897	1
cg06717140	16	4712003	-0.001053	5.71e-4	0.06516374513995796	0	NA	3896	1
cg06717143	2	213778682	2.99e-4	0.001463	0.8380607987963475	0	NA	3862	1
cg06717152	20	16168584	0.004823	0.002273	0.0338490447270985	0	NA	3868	1
cg06717171	16	58220852	-1.4e-5	0.0019	0.9941209038042363	0	NA	3810	1
cg06717222	14	23593018	-8.78e-4	9.55e-4	0.35790117197644566	0	NA	3891	1
cg06717302	16	2278224	-0.001428	9.030000000000002e-4	0.11378767028676301	0	NA	3889	1
cg06717399	7	121695338	-0.001586	0.001916	0.40780293158863273	0	NA	3798	1
cg06717491	14	66311411	0.001219	9.4e-4	0.1946970816673389	0	NA	3894	1
cg06717499	11	6441976	-0.0013	0.001401	0.3534549639696971	0	NA	3892	1
cg06717522	1	175846377	-9.05e-4	0.001403	0.5188971629521436	0	NA	3893	1
cg06717557	12	114844200	-6.45e-4	5.57e-4	0.2468684323585992	0	NA	3896	1
cg06717633	14	30194536	0.001977	9.73e-4	0.04216780807093079	0	NA	3897	1
cg06717725	20	459726	4.24e-4	4.7099999999999996e-4	0.3680072741213909	0	NA	3890	1
cg06717747	8	23626859	-4.84e-4	0.00148	0.7436474435102121	0	NA	3897	1
cg06717754	3	112057070	-0.001231	0.001289	0.339575735350791	0	NA	3890	1
cg06717875	8	70370203	-7.859999999999999e-4	0.001204	0.5138698007338285	0	NA	3895	1
cg06718068	11	116600737	-9.33e-4	9.7e-4	0.33612210909300866	0	NA	3896	1
cg06718071	12	98897825	0.00149	0.001112	0.18026873527289408	0	NA	3892	1
cg06718201	8	72882715	7.39e-4	0.00107	0.48978287431229117	0	NA	3897	1
cg06718476	13	40384448	0.002011	0.002307	0.3833748750120601	0	NA	3897	1
cg06718604	15	39725902	-3.98e-4	6.79e-4	0.5577706116289209	0	NA	3896	1
cg06718720	11	129793286	0.001044	3.64e-4	0.004129033981892588	0	NA	3897	1
cg06718796	8	11853805	-2.84e-4	0.00137	0.8357761441639959	0	NA	3893	1
cg06718799	6	57086988	4.5e-5	1.55e-4	0.7715694655552926	0	NA	3897	1
cg06718928	6	166490246	-0.00198	0.002259	0.38076152378289585	0	NA	3897	1
cg06718986	11	57202626	3.600000000000001e-4	0.001124	0.7487525222936533	0	NA	3893	1
cg06718995	8	19218204	0.002984	0.001726	0.08383543651043959	0	NA	3890	1
cg06719000	6	170567475	7.860000000000001e-4	0.001071	0.463013613928516	0	NA	3897	1
cg06719018	1	236430413	9.46e-4	0.001119	0.3978888413568792	0	NA	3894	1
cg06719065	8	6486245	0.002763	0.001356	0.04158888917244603	0	NA	3896	1
cg06719092	14	101536605	-2.9e-5	8.87e-4	0.9739182292419342	0	NA	3896	1
cg06719359	2	110092518	7.12e-4	0.001286	0.579815153300465	0	NA	3896	1
cg06719428	16	24943040	9.649999999999999e-4	9.560000000000001e-4	0.3127760186997745	0	NA	3895	1
cg06719440	11	121528004	-0.0012899999999999997	7.91e-4	0.10292260121797754	0	NA	3896	1
cg06719441	2	10307024	8.020000000000001e-4	8.699999999999999e-4	0.35661251927819254	0	NA	3897	1
cg06719466	10	88147421	-4.24e-4	8.32e-4	0.6103209435086911	0	NA	3893	1
cg06719470	7	92220654	-2.16e-4	0.001032	0.8342122364324979	0	NA	3892	1
cg06719589	7	73725965	-0.001273	0.001639	0.4373398554570503	0	NA	3893	1
cg06719651	16	88379238	-4.29e-4	0.001307	0.7427358055188052	0	NA	3893	1
cg06719653	9	116815353	1.15e-4	0.001333	0.9312505397248685	0	NA	3894	1
cg06719670	9	23563648	-0.007971	0.004309	0.06433529417456564	0	NA	3883	1
cg06720117	11	117571329	-7.54e-4	7.07e-4	0.2862075840309125	0	NA	3893	1
cg06720331	2	220322567	2.48e-4	6.52e-4	0.7036721921473645	0	NA	3897	1
cg06720397	12	125514580	-9.15e-4	0.001412	0.5169739568503289	0	NA	3892	1
cg06720454	6	26607762	-5e-6	5e-4	0.9920212873707368	0	NA	3881	1
cg06720456	5	40688459	6e-6	2.6e-4	0.9815889135006932	0	NA	3883	1
cg06720550	1	92738105	-8.81e-4	0.001314	0.5025570507917003	0	NA	3895	1
cg06720569	2	26653309	5.8e-4	0.001097	0.5970033945660215	0	NA	3895	1
cg06720625	8	12646117	-9.17e-4	0.001634	0.5746615366842462	0	NA	3892	1
cg06720632	11	71783265	5.18e-4	0.001148	0.65183134797548	0	NA	3897	1
cg06720747	1	63653394	-0.001839	0.001854	0.3212417305133351	0	NA	3756	1
cg06720873	17	47559823	0.002682	0.001188	0.023972121459360514	0	NA	3895	1
cg06720879	2	27486316	-3.49e-4	4.4e-4	0.42767189905838304	0	NA	3896	1
cg06720945	11	16834902	-0.001009	9.45e-4	0.2856446375926842	0	NA	3896	1
cg06721233	6	131180868	-4.74e-4	0.001668	0.7762780648676482	0	NA	3888	1
cg06721237	12	11323631	1.97e-4	3.29e-4	0.549316803503066	0	NA	3894	1
cg06721283	4	16509723	0.00112	7.53e-4	0.1369134735491411	0	NA	3897	1
cg06721294	10	65588934	-0.002547	9.129999999999999e-4	0.005275620487410594	0	NA	3893	1
cg06721429	16	86073233	4.17e-4	0.001746	0.811236154189306	0	NA	3892	1
cg06721435	17	1116358	9.58e-4	0.001155	0.4068570422282896	0	NA	3896	1
cg06721478	21	37402820	4.78e-4	9.84e-4	0.627128574921445	0	NA	3893	1
cg06721502	20	62287001	-5.03e-4	9.31e-4	0.5890044525828755	0	NA	3862	1
cg06721726	11	60781576	2.25e-4	7.17e-4	0.7536672239173037	0	NA	3896	1
cg06721789	9	100127021	-7.23e-4	9.8e-4	0.4606632812021311	0	NA	3896	1
cg06721906	10	96070253	9.44e-4	9.98e-4	0.344203784687549	0	NA	3888	1
cg06721910	17	44223602	0.001048	0.0013469999999999999	0.43655413292518275	0	NA	3892	1
cg06721912	1	85223171	6.07e-4	0.001426	0.6703510951680007	0	NA	3893	1
cg06721954	18	25576640	-0.001124	0.001214	0.3545161894196467	0	NA	3892	1
cg06722058	2	38444840	-0.0033320000000000003	0.002417	0.16802784249194636	0	NA	3895	1
cg06722095	6	34071736	8.6e-5	0.001058	0.9352149495006717	0	NA	3892	1
cg06722176	16	81237282	-6.78e-4	0.002021	0.737264924986825	0	NA	3893	1
cg06722277	16	87475830	-0.001123	9.55e-4	0.23962835244993508	0	NA	3894	1
cg06722281	10	102856014	7.51e-4	3.2e-4	0.01893160484395103	0	NA	3894	1
cg06722357	15	86123485	-0.001333	8.57e-4	0.11984466865611824	0	NA	3896	1
cg06722383	6	125994931	-4.13e-4	9.06e-4	0.64849792579423	0	NA	3889	1
cg06722396	19	4236717	0.002092	0.001424	0.14180536306193767	0	NA	3893	1
cg06722405	13	50212842	-5.44e-4	8.53e-4	0.5236370044902432	0	NA	3895	1
cg06722406	8	145110080	0.00177	9.49e-4	0.06216442037800622	0	NA	3895	1
cg06722483	10	118928758	0.001072	9.31e-4	0.2495471318725092	0	NA	3896	1
cg06722881	5	10401343	6.48e-4	0.001038	0.5324453862017096	0	NA	3894	1
cg06722899	11	60879148	-9.359999999999999e-4	8.53e-4	0.2725086827519634	0	NA	3897	1
cg06722976	10	33194457	1.1900000000000002e-4	9.26e-4	0.8977456071729772	0	NA	3897	1
cg06722996	9	116752822	-7.94e-4	9.08e-4	0.3818735979264272	0	NA	3893	1
cg06723012	19	40750667	-0.001093	9.87e-4	0.2681226897724616	0	NA	3890	1
cg06723239	1	116997226	-2.78e-4	8.48e-4	0.7430400603178476	0	NA	3889	1
cg06723284	15	41063963	1.3e-4	6.81e-4	0.8486072765695678	0	NA	3895	1
cg06723404	2	44589978	1.36e-4	5.26e-4	0.7959785048621253	0	NA	3874	1
cg06723479	10	114344384	-5.700000000000001e-5	6.56e-4	0.930758754428092	0	NA	3895	1
cg06723541	11	2124081	5.18e-4	6.92e-4	0.45412551566376164	0	NA	3896	1
cg06723553	22	24181428	-1.79e-4	2.43e-4	0.4613501146098241	0	NA	3802	1
cg06723619	6	30346055	-0.001839	0.003063	0.5482451695389798	0	NA	3886	1
cg06723784	16	50130896	9.16e-4	0.00109	0.4007026613098652	0	NA	3896	1
cg06723792	2	73340326	6.1e-5	1.87e-4	0.7442706139794943	0	NA	3775	1
cg06723828	11	251223	0.001523	9.96e-4	0.1262355740831516	0	NA	3897	1
cg06723840	2	242459369	-0.002671	0.002139	0.21176956945944175	0	NA	3896	1
cg06723888	1	229290727	1.54e-4	0.001273	0.9037115679405716	0	NA	3894	1
cg06723898	1	34280915	3.1599999999999993e-4	0.001027	0.7583164735262904	0	NA	3894	1
cg06723997	2	3653633	0.003912	0.002418	0.10569147791091167	0	NA	3896	1
cg06724038	15	77847654	-7.82e-4	7.88e-4	0.32100936964889903	0	NA	3894	1
cg06724072	17	56328185	-5.53e-4	8.11e-4	0.4953184820759418	0	NA	3890	1
cg06724127	8	81801462	0.00126	0.001589	0.4278060561309156	0	NA	3886	1
cg06724245	18	582630	0.002342	0.001009	0.0202809072839042	0	NA	3895	1
cg06724357	17	14108828	-9.149999999999999e-4	9.36e-4	0.32828995899582997	0	NA	3895	1
cg06724384	19	3689740	0.001397	7.85e-4	0.07513852549615133	0	NA	3896	1
cg06724394	11	67829755	0.001271	0.001369	0.3531923917502871	0	NA	3896	1
cg06724398	9	120039249	3.9199999999999993e-4	7.09e-4	0.5803377791799826	0	NA	3896	1
cg06724406	5	24208978	0.001949	0.003491	0.5766444929141846	0	NA	3870	1
cg06724418	8	38834117	3.91e-4	0.001	0.6957972358580723	0	NA	3889	1
cg06724420	16	66766666	7.029999999999998e-4	0.00162	0.6643243017476181	0	NA	3891	1
cg06724500	5	40669927	1.47e-4	7.81e-4	0.8507040142805038	0	NA	3897	1
cg06724594	10	114143641	0.001014	0.001138	0.37290937088659865	0	NA	3891	1
cg06724612	5	176017433	2.07e-4	0.001271	0.8706256053655423	0	NA	3895	1
cg06724674	8	622346	-0.002449	0.001386	0.07723572015448936	0	NA	3885	1
cg06724716	6	101528351	-0.001272	8.35e-4	0.12767034059853313	0	NA	3897	1
cg06724747	6	22600411	-5.11e-4	0.001119	0.6479170775740586	0	NA	3891	1
cg06724758	8	1724898	4.22e-4	7.79e-4	0.5880113036443062	0	NA	3897	1
cg06724776	18	3172021	0.014809	0.007465	0.04727914110266815	0	NA	3895	1
cg06724793	10	4321766	7.82e-4	0.001032	0.44859949973328367	0	NA	3896	1
cg06724812	11	13148116	-5.51e-4	9.37e-4	0.5565007740158104	0	NA	3887	1
cg06724903	14	23679478	5.37e-4	0.001091	0.6225716150379239	0	NA	3896	1
cg06725003	1	168107745	-0.00179	0.001287	0.16427656173385133	0	NA	3896	1
cg06725108	2	136901306	-1.23e-4	9.94e-4	0.9015191959527521	0	NA	3896	1
cg06725120	15	99288606	-7.29e-4	0.001358	0.5913927488200675	0	NA	3896	1
cg06725135	21	36044374	-8.32e-4	0.00093000000000000005	0.37098830185031845	0	NA	3897	1
cg06725204	7	129027898	8.54e-4	9.380000000000001e-4	0.3625864193485956	0	NA	3897	1
cg06725208	16	52418709	1.46e-4	0.001411	0.9175878040000744	0	NA	3892	1
cg06725246	13	95951628	-0.001027	8.38e-4	0.22037296091588363	0	NA	3888	1
cg06725421	13	52367810	4.54e-4	9.129999999999999e-4	0.6190044641165838	0	NA	3897	1
cg06725479	2	201937026	-0.001151	8.18e-4	0.15940056527068558	0	NA	3854	1
cg06725641	2	197347708	1.38e-4	9.73e-4	0.8872147659993659	0	NA	3895	1
cg06725652	15	41099250	5.32e-4	3.92e-4	0.1747358232152471	0	NA	3824	1
cg06725662	3	101952824	2.1e-5	0.001147	0.985392641910141	0	NA	3895	1
cg06725769	11	62559339	7.9e-5	4.75e-4	0.8679084408921142	0	NA	3818	1
cg06725884	15	70977493	0.001198	7.91e-4	0.12988930195024687	0	NA	3897	1
cg06725918	13	40957848	0.00164	0.001277	0.1990510031268705	0	NA	3894	1
cg06726019	10	63642670	-9.01e-4	9.84e-4	0.35985028431015154	0	NA	3896	1
cg06726118	10	76346995	-8.35e-4	0.001549	0.5898472097672685	0	NA	3881	1
cg06726127	5	138841543	4.24e-4	6.65e-4	0.5237380122079027	0	NA	3895	1
cg06726154	8	62669129	0.002693	0.002627	0.3053048168867534	0	NA	3897	1
cg06726213	2	40630606	-0.00251	0.001382	0.06933841101014343	0	NA	3888	1
cg06726287	7	81681115	5.800000000000001e-5	0.001282	0.9639145690510404	0	NA	3891	1
cg06726406	3	183493743	5.62e-4	0.001431	0.6945171710045552	0	NA	3888	1
cg06726430	14	78227069	5.48e-4	2.36e-4	0.020231110424724374	0	NA	3816	1
cg06726471	5	32278708	-0.00119	0.002518	0.6365005095314139	0	NA	3855	1
cg06726496	2	114723871	-0.0015889999999999997	0.00156	0.30839777551087827	0	NA	3864	1
cg06726529	1	223883793	3.7e-5	0.001056	0.9720495365003403	0	NA	3876	1
cg06726639	16	23391490	-1.74e-4	0.002349	0.9409514444652062	0	NA	3897	1
cg06726763	11	696194	-1.96e-4	2.28e-4	0.389982487998485	0	NA	3813	1
cg06726797	1	54427227	-0.0016430000000000001	0.00121	0.17451089219324842	0	NA	3894	1
cg06726818	12	3036898	-0.001848	0.001663	0.26646301889358553	0	NA	3826	1
cg06726885	11	47310476	-0.001578	7.43e-4	0.03368500204942172	0	NA	3892	1
cg06726921	19	18853231	-2.1800000000000004e-4	8.640000000000001e-4	0.8007977379393457	0	NA	3894	1
cg06726982	11	101374851	-2.46e-4	0.001035	0.8121283975720952	0	NA	3897	1
cg06727055	6	109403278	-0.00197	0.001311	0.1329242353403884	0	NA	3897	1
cg06727059	20	54874333	-5.91e-4	0.001095	0.5893859877768581	0	NA	3896	1
cg06727131	14	102911577	5.17e-4	0.001007	0.6076672396709644	0	NA	3894	1
cg06727305	15	37049798	4.35e-4	0.0018350000000000003	0.8126123994134677	0	NA	3896	1
cg06727578	11	98438938	3.57e-4	0.001013	0.7245243857911273	0	NA	3887	1
cg06727598	6	149655427	0.003028	0.003124	0.3324104102985206	0	NA	3896	1
cg06727629	5	31749477	2.93e-4	9.81e-4	0.7651881700611309	0	NA	3895	1
cg06727631	13	44622925	-2.05e-4	0.001089	0.8506837379235767	0	NA	3896	1
cg06727632	11	121436140	-7.13e-4	0.001489	0.6320489986425769	0	NA	3891	1
cg06727809	21	46222151	1.83e-4	2.5e-4	0.46416856777366683	0	NA	3896	1
cg06727815	21	32502581	3.92e-4	0.001051	0.7091647314992295	0	NA	3893	1
cg06727954	8	144363045	-4.1e-4	7.47e-4	0.583100078929496	0	NA	3894	1
cg06727965	5	67437515	5.35e-4	0.001683	0.7505723762424411	0	NA	3897	1
cg06727980	10	126417059	-2.14e-4	7.97e-4	0.788309163708945	0	NA	3895	1
cg06728013	16	81200199	0.0017540000000000001	0.001724	0.30896252004381164	0	NA	3895	1
cg06728020	7	105263668	-0.001326	7.15e-4	0.0636611634527229	0	NA	3897	1
cg06728102	9	8713296	0.001193	0.001099	0.277685965001555	0	NA	3894	1
cg06728151	3	123531610	0.001089	9.15e-4	0.23398196538050414	0	NA	3897	1
cg06728274	2	175863238	0.004089	0.00232	0.07798485638226607	0	NA	3897	1
cg06728281	15	63317997	-3.11e-4	9.66e-4	0.7474934752776735	0	NA	3893	1
cg06728310	2	73114134	1.02e-4	7e-4	0.8841469433753033	0	NA	3896	1
cg06728488	9	136691294	-4.29e-4	0.00105	0.6828542017538769	0	NA	3892	1
cg06728690	7	139019731	-3.4700000000000003e-4	7.64e-4	0.6496931726424879	0	NA	3897	1
cg06728741	10	31603021	3.2e-4	9.6e-4	0.7388826803635272	0	NA	3893	1
cg06728747	11	57520675	5.18e-4	0.001049	0.6214448745835264	0	NA	3897	1
cg06728977	10	70048890	-9.41e-4	6.85e-4	0.1695278093144039	0	NA	3897	1
cg06729207	11	65300408	-0.001213	8.26e-4	0.1419622127139285	0	NA	3893	1
cg06729209	16	28999522	-0.002833	9.14e-4	0.0019380677270568096	0	NA	3896	1
cg06729247	21	43982051	0.001309	0.00132	0.32136015659929457	0	NA	3895	1
cg06729354	12	110041796	0.00131	5.33e-4	0.01397964040297877	0	NA	3895	1
cg06729408	8	110380981	0.003127	0.001039	0.002615707315802619	0	NA	3896	1
cg06729434	3	159770384	-0.001504	0.001321	0.254898648498435	0	NA	3894	1
cg06729455	3	71202177	-7.33e-4	9.34e-4	0.43257284921883565	0	NA	3894	1
cg06729522	6	16964621	0.001334	9.089999999999999e-4	0.14222738026199777	0	NA	3892	1
cg06729548	19	54534324	0.001295	0.002632	0.6227043025521201	0	NA	3892	1
cg06729701	1	176665407	0.00436	0.002931	0.13687042267748908	0	NA	3897	1
cg06729747	2	48756215	6.21e-4	8.58e-4	0.46920312845250034	0	NA	3895	1
cg06729803	19	42070931	-8.05e-4	7.5e-4	0.2831215844486746	0	NA	3896	1
cg06729942	21	46894613	2.1199999999999998e-4	0.001182	0.8576573755936221	0	NA	3888	1
cg06729997	2	106048284	-8.07e-4	0.001064	0.4481764603482231	0	NA	3894	1
cg06730076	17	74880095	-0.003247	0.00117	0.0055165450481677305	0	NA	3896	1
cg06730503	3	155431924	-0.004226	0.002747	0.1239494901681562	0	NA	3896	1
cg06730637	5	10413119	-6e-5	8.1e-4	0.9409514444652062	0	NA	3889	1
cg06730882	1	227916044	-2.01e-4	2.41e-4	0.4042669546862069	0	NA	3895	1
cg06730939	3	8929878	-5.42e-4	0.001205	0.6528600438081956	0	NA	3894	1
cg06730978	8	124475850	4.7e-5	9.049999999999999e-4	0.958581520460038	0	NA	3886	1
cg06731016	20	5278438	7.59e-4	0.002549	0.7658834232438407	0	NA	3895	1
cg06731077	17	79214002	-0.002493	0.001504	0.09740231222849334	0	NA	3897	1
cg06731137	22	42833471	-4.63e-4	0.001033	0.6540022960555234	0	NA	3889	1
cg06731150	2	152699609	-7.24e-4	0.001032	0.48295960078867295	0	NA	3891	1
cg06731236	3	78254317	-4.6699999999999997e-4	0.0035659999999999997	0.8958076955651592	0	NA	3893	1
cg06731267	1	25762578	-1.6e-5	5.91e-4	0.9784017027311909	0	NA	3895	1
cg06731290	22	26043192	-5.7e-5	0.001134	0.9599115728342351	0	NA	3896	1
cg06731295	10	62823711	-2.95e-4	8.14e-4	0.7170472649256371	0	NA	3897	1
cg06731350	9	118925042	0.001353	8.57e-4	0.11439039910971918	0	NA	3897	1
cg06731416	11	85435791	6.13e-4	0.001281	0.6322713218322813	0	NA	3897	1
cg06731457	10	1366388	5.67e-4	0.00211	0.7881448681420372	0	NA	3891	1
cg06731465	2	127622550	-0.001192	9.77e-4	0.22244159513424983	0	NA	3891	1
cg06731784	1	244107426	3.56e-4	6.610000000000001e-4	0.5901781316678288	0	NA	3895	1
cg06731842	13	30421791	-4.71e-4	6.75e-4	0.48531617851822056	0	NA	3894	1
cg06731951	4	155460484	-1.43e-4	0.0017899999999999997	0.9363261206607348	0	NA	3827	1
cg06731957	4	186432227	-0.0014550000000000001	0.001659	0.38046797652182507	0	NA	3896	1
cg06731983	11	68911676	-4.3e-5	8.83e-4	0.9611602712022496	0	NA	3896	1
cg06731993	14	21582506	0.001044	0.001456	0.47335375521525463	0	NA	3895	1
cg06732151	9	79451462	-7.6e-5	0.001657	0.9634170354344701	0	NA	3885	1
cg06732170	13	46447999	-2.22e-4	7.47e-4	0.7663224064569241	0	NA	3895	1
cg06732240	19	39867801	-0.001446	7.93e-4	0.06823447138825156	0	NA	3895	1
cg06732258	1	27433285	2.9999999999999997e-5	9.1e-4	0.9737008772248932	0	NA	3893	1
cg06732351	16	523235	0.002206	0.001248	0.07712307956735794	0	NA	3892	1
cg06732496	17	4643278	-3.58e-4	2.63e-4	0.17344520867081878	0	NA	3712	1
cg06732509	2	207730685	1.03e-4	9.380000000000001e-4	0.912561565164384	0	NA	3895	1
cg06732535	9	98637756	-2.7e-5	2.41e-4	0.9107970864248931	0	NA	3816	1
cg06732599	2	652197	0.001109	9.49e-4	0.24256542290089195	0	NA	3896	1
cg06732663	3	183029074	-9.05e-4	8.18e-4	0.2685720431845039	0	NA	3893	1
cg06732688	20	10705657	-0.001196	9.530000000000001e-4	0.20948447383611918	0	NA	3895	1
cg06732727	7	47538288	-4.6399999999999995e-4	7.28e-4	0.5238886594091925	0	NA	3897	1
cg06732758	7	98626520	-5.85e-4	7.38e-4	0.42796257996116593	0	NA	3897	1
cg06733171	1	227088618	-0.001144	8.2e-4	0.16297906772750048	0	NA	3897	1
cg06733198	10	10504299	-9.72e-4	0.001658	0.5577085390038576	0	NA	3881	1
cg06733324	13	42116473	-8.74e-4	7.37e-4	0.2356662412021348	0	NA	3891	1
cg06733369	4	2353915	-0.001671	0.001072	0.11905114515363686	0	NA	3889	1
cg06733370	17	16386700	6.51e-4	9.530000000000001e-4	0.4945398762819481	0	NA	3896	1
cg06733384	11	2424179	-7.8e-5	9.45e-4	0.9342175638687522	0	NA	3896	1
cg06733391	1	211776921	-4.56e-4	8.47e-4	0.5903211363777223	0	NA	3895	1
cg06733454	15	50169061	0.001405	0.001074	0.19080762904908746	0	NA	3892	1
cg06733468	5	91896882	6.4e-5	0.003503	0.9854234167334853	0	NA	3895	1
cg06733479	5	156477270	-0.002434	0.001357	0.07286705566705756	0	NA	3894	1
cg06733526	6	109703098	-5.899999999999999e-5	2.11e-4	0.7797684066102807	0	NA	3891	1
cg06733540	16	89109440	0.001625	9.82e-4	0.09796788424608094	0	NA	3895	1
cg06733558	20	21216097	0.00103	0.002527	0.6835688753001112	0	NA	3896	1
cg06733638	9	79320251	0.003636	0.002038	0.07440708247979129	0	NA	3897	1
cg06733659	21	43729759	-7.4e-5	5.44e-4	0.8917980298423862	0	NA	3897	1
cg06733718	3	131287695	-4.399999999999999e-5	0.001593	0.9779645591477947	0	NA	3896	1
cg06733733	10	81027632	-0.001378	9.169999999999998e-4	0.1329096426124866	0	NA	3896	1
cg06733796	20	18413908	-0.002457	0.001649	0.13622583046375822	0	NA	3859	1
cg06734005	19	35939523	9.500000000000002e-5	8.4e-4	0.9099550502214404	0	NA	3894	1
cg06734074	8	30672288	0.002656	0.002646	0.315485009095731	0	NA	3896	1
cg06734096	3	44560085	-9.39e-4	0.001125	0.4039054146413331	0	NA	3762	1
cg06734168	12	120905037	0.00135	9.389999999999998e-4	0.15051928379902066	0	NA	3897	1
cg06734310	6	142796025	0.0014169999999999999	0.001051	0.1775812765336255	0	NA	3757	1
cg06734380	1	161698821	-0.00226	0.001526	0.1386076212354276	0	NA	3896	1
cg06734634	1	164643310	-7.29e-4	8.52e-4	0.39220036642056805	0	NA	3885	1
cg06734704	14	65425907	-0.001963	9.36e-4	0.0359739082059979	0	NA	3896	1
cg06734854	19	3521450	0.001533	9.18e-4	0.09493229574572941	0	NA	3897	1
cg06734940	10	119252298	0.001884	9.97e-4	0.0588022416523176	0	NA	3881	1
cg06734977	3	49568346	-8.45e-4	8.56e-4	0.32356933823830125	0	NA	3888	1
cg06735008	11	112495437	0.001692	0.001091	0.12093265874767993	0	NA	3896	1
cg06735175	5	148563044	0.00219	0.0019470000000000002	0.26067065969764963	0	NA	3896	1
cg06735223	6	168647231	9.24e-4	0.001817	0.6110813236840029	0	NA	3891	1
cg06735253	6	117584527	-0.00124	0.001872	0.507719284646873	0	NA	3881	1
cg06735326	5	94419559	-6.37e-4	0.001236	0.6062929771548543	0	NA	3858	1
cg06735402	4	687417	-3.14e-4	8.94e-4	0.7254154864362063	0	NA	3889	1
cg06735406	12	112204512	2.74e-4	1.98e-4	0.16640794701575776	0	NA	3826	1
cg06735418	6	55911430	0.001327	8.679999999999998e-4	0.12631357528670045	0	NA	3833	1
cg06735481	9	5185752	0.001273	0.001473	0.38746557833804074	0	NA	3871	1
cg06735543	5	149696918	-1.34e-4	9.380000000000001e-4	0.8864030063670636	0	NA	3897	1
cg06735585	1	21870267	5.15e-4	8.18e-4	0.5289665641161229	0	NA	3891	1
cg06735601	8	22940959	-2.97e-4	0.001528	0.8458848257266649	0	NA	3896	1
cg06735626	20	49306880	-0.001425	0.001359	0.2943783156612255	0	NA	3895	1
cg06735683	20	58093135	1.1299999999999998e-4	0.001648	0.9453335221090807	0	NA	3896	1
cg06735765	1	21378695	-5.18e-4	0.001785	0.7716662361540085	0	NA	3854	1
cg06735892	3	196725337	-5.25e-4	8.23e-4	0.5235322124335551	0	NA	3896	1
cg06735896	17	72113975	0.001786	0.001639	0.27585023612079723	0	NA	3897	1
cg06735913	2	47041502	4.78e-4	6.44e-4	0.4579443453847591	0	NA	3895	1
cg06736024	11	76650418	7.85e-4	0.001107	0.47824768091873954	0	NA	3897	1
cg06736079	12	9420879	-0.00138	0.001289	0.28435051000256506	0	NA	3890	1
cg06736100	17	49024061	8.88e-4	8.78e-4	0.31183003431300077	0	NA	3897	1
cg06736113	16	71662022	0.001633	9.94e-4	0.1004124939861029	0	NA	3897	1
cg06736470	2	101033609	4.26e-4	4.339999999999999e-4	0.32631330022016436	0	NA	3894	1
cg06736473	1	182592795	-6.46e-4	7.94e-4	0.4158729831167976	0	NA	3895	1
cg06736678	2	170037953	-5.03e-4	0.00107	0.638288247942828	0	NA	3892	1
cg06736683	2	74555399	0.001695	0.001234	0.16957153551250595	0	NA	3897	1
cg06736745	3	187463435	-1.81e-4	1.91e-4	0.3433107291508107	0	NA	3889	1
cg06736949	16	3451318	2.1e-5	2.12e-4	0.9210933277352956	0	NA	3869	1
cg06737143	12	66524430	2.13e-4	4.45e-4	0.6321864424552281	0	NA	3897	1
cg06737244	11	70455309	-5.11e-4	0.00182	0.7788874049717172	0	NA	3897	1
cg06737420	5	175795830	-7.44e-4	9.36e-4	0.4266880826197468	0	NA	3892	1
cg06737670	12	77271947	2.57e-4	3.34e-4	0.44161964197788056	0	NA	3897	1
cg06737790	8	9587053	-6.71e-4	0.001206	0.5779478665840678	0	NA	3895	1
cg06737870	1	28764153	2.26e-4	0.00135	0.8670494971563815	0	NA	3885	1
cg06738030	2	217487494	8.23e-4	9.48e-4	0.3853158019111196	0	NA	3889	1
cg06738047	5	135356442	3.17e-4	0.001019	0.7557327327674029	0	NA	3895	1
cg06738121	2	240497985	0.001147	9.34e-4	0.21942767647101524	0	NA	3895	1
cg06738331	19	50781451	6.73e-4	8.76e-4	0.44232985867213176	0	NA	3897	1
cg06738349	12	125122643	-3.9e-4	0.001069	0.7152405931106358	0	NA	3893	1
cg06738507	22	24829053	-3.3e-4	8.15e-4	0.6855451557165857	0	NA	3897	1
cg06738700	1	192604128	0.001875	9.67e-4	0.05250297516253924	0	NA	3895	1
cg06738877	5	40518634	-0.00107	9.47e-4	0.25852517259337926	0	NA	3895	1
cg06739048	10	131821445	-8.39e-4	0.001216	0.49021487387660456	0	NA	3893	1
cg06739059	2	96991826	-9.669999999999999e-4	9.560000000000001e-4	0.31177417877097	0	NA	3897	1
cg06739418	3	57235314	-0.001004	0.001704	0.5557258575552925	0	NA	3810	1
cg06739509	3	30517158	6.3e-4	0.001039	0.5442808614383691	0	NA	3895	1
cg06739590	5	1270513	-9.2e-5	8.01e-4	0.9085589207172313	0	NA	3897	1
cg06739805	15	66784559	-0.002151	9.75e-4	0.027373229605066163	0	NA	3895	1
cg06739975	5	61441574	0.001225	0.001122	0.274920862327254	0	NA	3895	1
cg06740094	4	88579212	7.24e-4	9.35e-4	0.4387347503455267	0	NA	3897	1
cg06740109	15	80889624	0.001871	0.001053	0.07559652536958422	0	NA	3892	1
cg06740136	6	168070529	-7.97e-4	0.001117	0.4755250606106603	0	NA	3896	1
cg06740179	5	169129904	0.001754	9.86e-4	0.07525539312623249	0	NA	3888	1
cg06740214	11	94630603	9e-5	4.6599999999999994e-4	0.8468547719228579	0	NA	3897	1
cg06740217	8	745633	0.001099	0.001885	0.5598772296182681	0	NA	3896	1
cg06740480	22	45705861	5.899999999999999e-5	3.32e-4	0.8589500690229172	0	NA	3889	1
cg06740613	8	59068143	5e-4	7.33e-4	0.49515786510908544	0	NA	3888	1
cg06740650	14	102552017	-5.11e-4	0.001476	0.7291879343922645	0	NA	3895	1
cg06740682	10	103066058	0.001553	0.001061	0.14327225137037136	0	NA	3895	1
cg06740703	5	56152491	5.03e-4	0.001098	0.6468765423595484	0	NA	3897	1
cg06740748	20	20196906	-0.002168	0.002594	0.4032815691756207	0	NA	3896	1
cg06740765	5	167599705	3.98e-4	4.31e-4	0.35578114540032746	0	NA	3880	1
cg06740868	16	21652206	6.8e-5	3.77e-4	0.856861042629274	0	NA	3889	1
cg06741044	17	74954388	1.71e-4	0.001807	0.9246071421106695	0	NA	3885	1
cg06741063	10	90586270	3.09e-4	7.73e-4	0.6893470933348609	0	NA	3893	1
cg06741146	17	75120509	7.03e-4	4.24e-4	0.09731365810395534	0	NA	3897	1
cg06741197	7	44180659	7.33e-4	8.67e-4	0.397862953246936	0	NA	3897	1
cg06741243	6	17447605	5.59e-4	8.16e-4	0.4933129887100958	0	NA	3897	1
cg06741256	2	241987705	9.68e-4	7.84e-4	0.2169444553468673	0	NA	3897	1
cg06741326	6	51017310	3.71e-4	0.001335	0.7810871113039884	0	NA	3895	1
cg06741329	10	120967985	4.06e-4	5.76e-4	0.4808966734683345	0	NA	3875	1
cg06741354	20	25129936	-3.4e-4	0.001378	0.8051137838962757	0	NA	3896	1
cg06741446	1	42332084	0.001007	8.16e-4	0.2171773326799276	0	NA	3897	1
cg06741452	2	10184134	-8e-5	3.2e-4	0.8025873486341526	0	NA	3893	1
cg06741485	16	8348317	-6.73e-4	7.95e-4	0.39725107834931656	0	NA	3883	1
cg06741497	2	180682329	-5.77e-4	0.001357	0.6706889504262751	0	NA	3897	1
cg06741530	2	104490515	-2.94e-4	0.003049	0.9231829919208627	0	NA	3890	1
cg06741541	1	151815705	-1.71e-4	7.23e-4	0.8130334393324256	0	NA	3896	1
cg06741779	10	95576161	1.25e-4	3.83e-4	0.7441438596689118	0	NA	3897	1
cg06741809	12	52917767	0.001842	0.001186	0.12039453331675311	0	NA	3896	1
cg06741842	13	40785576	-0.001075	0.002044	0.598937156701413	0	NA	3750	1
cg06741849	5	77919679	-6.14e-4	8.3e-4	0.45944621906769817	0	NA	3896	1
cg06741989	22	39641872	-0.002207	0.0016	0.16777916318755784	0	NA	3897	1
cg06742030	7	65337914	2.0000000000000004e-4	2.78e-4	0.47187943013379957	0	NA	3897	1
cg06742101	7	83277969	6.2e-5	6.31e-4	0.9217284320794814	0	NA	3889	1
cg06742188	14	24872988	0.001119	0.001391	0.42113296356220536	0	NA	3896	1
cg06742341	11	75380355	6.5e-5	0.002138	0.9757462543627841	0	NA	3892	1
cg06742476	17	1350629	1.42e-4	9.51e-4	0.8813038890548873	0	NA	3891	1
cg06742559	6	160511142	0.002146	9.35e-4	0.02172240038374688	0	NA	3895	1
cg06742582	11	65396835	-8.84e-4	8.94e-4	0.3227539977972315	0	NA	3895	1
cg06742794	12	14576011	5.96e-4	0.001522	0.695361168137871	0	NA	3896	1
cg06742801	19	34028917	-4.17e-4	0.001693	0.8054435633734012	0	NA	3896	1
cg06742803	20	2374497	0.001209	0.001332	0.3640591214560115	0	NA	3895	1
cg06742884	15	60411061	5.17e-4	0.00104	0.6191076862213166	0	NA	3897	1
cg06743033	6	26549305	1.23e-4	8.47e-4	0.8845384246572534	0	NA	3896	1
cg06743075	16	3108041	-0.002407	9.94e-4	0.015455360364429904	0	NA	3897	1
cg06743153	12	104194370	-0.0017450000000000002	0.0024249999999999996	0.4717789311938808	0	NA	3895	1
cg06743283	19	58382549	0.002751	0.003066	0.36958004924974186	0	NA	3896	1
cg06743284	2	128741695	-9.98e-4	0.001075	0.35321458936689315	0	NA	3895	1
cg06743410	19	8468189	4.6599999999999994e-4	9.22e-4	0.613261772422026	0	NA	3895	1
cg06743576	15	44149353	-0.001394	0.001519	0.3587712245970615	0	NA	3874	1
cg06743680	3	128157779	-0.001054	6.91e-4	0.12717790184229616	0	NA	3895	1
cg06743940	8	33745082	0.001131	0.001805	0.5309261905807285	0	NA	3897	1
cg06743998	14	46186418	-8.94e-4	0.001582	0.572000675437266	0	NA	3896	1
cg06744044	6	168664503	7.59e-4	0.001777	0.669288745854249	0	NA	3897	1
cg06744057	14	73493715	-2.3e-4	5.35e-4	0.6672636264074024	0	NA	3892	1
cg06744279	8	125259690	0.001068	9.27e-4	0.24927852047573884	0	NA	3895	1
cg06744351	2	224681919	-4.39e-4	7.26e-4	0.5453895158310107	0	NA	3894	1
cg06744355	12	69145876	-0.002218	0.001035	0.0321134862824205	0	NA	3895	1
cg06744386	19	19496692	3.58e-4	2.24e-4	0.10999529548825372	0	NA	3881	1
cg06744388	5	77887169	-0.001963	9.84e-4	0.046051747722141746	0	NA	3896	1
cg06744401	1	64059381	-1.4e-5	2.98e-4	0.9625292745937979	0	NA	3897	1
cg06744472	19	49928589	0.0018049999999999997	0.0017530000000000002	0.3031680262543703	0	NA	3894	1
cg06744538	6	85845029	0.002769	0.002351	0.2388776716394834	0	NA	3869	1
cg06744540	7	141646725	-1.5999999999999999e-4	5.52e-4	0.7719271137204442	0	NA	3895	1
cg06744603	19	38320570	-6.1e-5	0.001295	0.9624301423973142	0	NA	3895	1
cg06744758	6	100624412	8.08e-4	0.002713	0.7658365146517977	0	NA	3896	1
cg06744760	4	8346645	6.27e-4	0.001061	0.5545526283528163	0	NA	3895	1
cg06744792	13	100315291	7.58e-4	0.001025	0.45959603729189935	0	NA	3889	1
cg06744804	16	2550713	-6.38e-4	9.030000000000002e-4	0.47985625560478967	0	NA	3896	1
cg06744823	3	60568009	0.001902	0.001397	0.17335923747947463	0	NA	3896	1
cg06744844	22	36426688	-0.002086	0.001683	0.2151776519833137	0	NA	3896	1
cg06744868	10	97183488	5.33e-4	7.77e-4	0.49273096330012267	0	NA	3896	1
cg06744951	16	14029472	0.001479	0.00242	0.5410956309529911	0	NA	3894	1
cg06745124	3	133749941	-1.77e-4	9.12e-4	0.8461140657692869	0	NA	3892	1
cg06745308	2	137755968	0.0032310000000000004	0.002499	0.19603970945503726	0	NA	3897	1
cg06745364	22	36500566	0.006236000000000001	0.004389	0.15536770218138563	0	NA	3891	1
cg06745519	6	28911464	-3.36e-4	0.001534	0.8266226262045826	0	NA	3880	1
cg06745562	22	35442343	-0.004463	0.003294	0.17545334717556155	0	NA	3886	1
cg06745666	2	96947737	-2.2e-5	8e-4	0.9780609398484744	0	NA	3895	1
cg06745752	19	41902940	4.8e-5	2.25e-4	0.8310669756851989	0	NA	3896	1
cg06745758	12	113630350	3.09e-4	0.001146	0.7874422192369448	0	NA	3891	1
cg06745781	19	35275403	7.83e-4	0.001259	0.5339930527066306	0	NA	3896	1
cg06745783	7	151049222	-9e-6	8.03e-4	0.991057520913632	0	NA	3896	1
cg06745865	5	172710181	1.37e-4	0.001215	0.9102230500134618	0	NA	3895	1
cg06745874	17	29266180	-0.001346	0.001744	0.44023941324497756	0	NA	3895	1
cg06745922	2	110034173	-0.001707	7.94e-4	0.03156517835816722	0	NA	3881	1
cg06745975	20	3749232	-1.72e-4	3e-4	0.5664190199464026	0	NA	3851	1
cg06746005	8	131245321	1.8799999999999996e-4	0.001088	0.8628132609322111	0	NA	3895	1
cg06746034	16	1458757	-7.48e-4	0.001382	0.5883390186017834	0	NA	3891	1
cg06746220	3	195634940	2.17e-4	2.53e-4	0.39105399215299796	0	NA	3890	1
cg06746355	11	93518056	-2.51e-4	2.79e-4	0.3683110235722223	0	NA	3896	1
cg06746371	6	117862101	0.001002	8.86e-4	0.25808644610561665	0	NA	3893	1
cg06746379	2	66463513	0.001856	0.001174	0.11389634630994545	0	NA	3897	1
cg06746652	17	74480931	-6.11e-4	0.00124	0.6221949427109341	0	NA	3896	1
cg06746689	1	41305786	-1.34e-4	6.83e-4	0.8444588993664508	0	NA	3896	1
cg06746826	1	9305318	8.87e-4	8.6e-4	0.3023554611054704	0	NA	3884	1
cg06746968	8	144055700	0.001471	0.001932	0.44642585223972703	0	NA	3896	1
cg06746972	12	94312169	-3.17e-4	9.67e-4	0.7430492813856969	0	NA	3897	1
cg06746994	2	178988408	0.001752	0.001374	0.2022706040142683	0	NA	3885	1
cg06747026	11	118401869	3.34e-4	3.24e-4	0.3026045080149522	0	NA	3894	1
cg06747057	16	21226756	-0.005061	0.001589	0.0014474299085585672	0	NA	3897	1
cg06747060	10	133650147	-0.002137	0.001541	0.16551439585026875	0	NA	3896	1
cg06747231	9	35691981	-5.19e-4	8.949999999999999e-4	0.5619899677119309	0	NA	3897	1
cg06747277	7	142633245	-1.22e-4	7.9e-4	0.8772704013965833	0	NA	3883	1
cg06747314	1	154699263	0.0017579999999999998	0.002562	0.492597924723523	0	NA	3891	1
cg06747317	19	30414631	0.002578	9.7e-4	0.007866843319108825	0	NA	3897	1
cg06747371	15	73549816	-0.002674	0.00153	0.08051383737960505	0	NA	3884	1
cg06747440	1	70033938	-6.9e-5	5.16e-4	0.8936232538738561	0	NA	3897	1
cg06747518	22	29999547	-2.96e-4	2.35e-4	0.20782291077132178	0	NA	3851	1
cg06747558	6	13176611	6.2e-5	0.001032	0.9520938945516787	0	NA	3894	1
cg06747634	4	3472521	4.650000000000001e-4	0.001063	0.6617914074293143	0	NA	3897	1
cg06747752	16	70750623	-7.63e-4	7.45e-4	0.30575920133225365	0	NA	3893	1
cg06747996	8	78032593	0.001092	0.002574	0.6713890240111974	0	NA	3897	1
cg06748006	5	175969350	-6.03e-4	5.9e-4	0.30676485674019444	0	NA	3893	1
cg06748066	7	93787389	-0.001676	0.0037969999999999996	0.6589226415756799	0	NA	3759	1
cg06748143	1	183387639	-5.35e-4	9.44e-4	0.5708926830210284	0	NA	3885	1
cg06748226	20	3644246	-0.003916	0.00266	0.1409721549356014	0	NA	3895	1
cg06748271	6	111928080	-7.05e-4	9.41e-4	0.4537348759918947	0	NA	3897	1
cg06748328	9	126506730	0.001581	0.001387	0.25434037203529014	0	NA	3883	1
cg06748411	16	71758704	-0.001333	0.001663	0.4228055333121974	0	NA	3896	1
cg06748421	2	172378025	0.001705	0.001817	0.3480594688240954	0	NA	3897	1
cg06748568	20	48647313	-1.37e-4	7.71e-4	0.8589654102677011	0	NA	3896	1
cg06748688	20	8810250	0.001351	0.001994	0.49806809479123026	0	NA	3882	1
cg06748695	17	15366586	-1.97e-4	8.86e-4	0.8240432767188485	0	NA	3896	1
cg06748758	4	105828352	-1.38e-4	8.9e-4	0.8767770277618394	0	NA	3897	1
cg06748804	7	107515453	-0.001495	0.001718	0.3841922608913709	0	NA	3885	1
cg06748889	15	45602921	-4.76e-4	9.380000000000001e-4	0.6118302110941217	0	NA	3890	1
cg06748894	18	75446012	1.34e-4	0.001405	0.9240180326131863	0	NA	3891	1
cg06749269	1	9065505	-0.001689	9.66e-4	0.08038661998526171	0	NA	3895	1
cg06749277	14	62625692	0.001909	6.93e-4	0.0058747812736007566	0	NA	3897	1
cg06749278	9	97662692	-7.14e-4	9.87e-4	0.46943155764555566	0	NA	3897	1
cg06749285	1	181439260	-0.001159	0.001001	0.2469284557328789	0	NA	3897	1
cg06749355	15	93830858	-0.00136	8.82e-4	0.12308571675874949	0	NA	3893	1
cg06749502	20	36558911	-0.001921	0.0012	0.10941383855330662	0	NA	3896	1
cg06749545	10	105639794	-2.47e-4	7.3e-4	0.7350948037719081	0	NA	3895	1
cg06749595	6	33955153	8.13e-4	0.001019	0.42496275324697236	0	NA	3896	1
cg06749635	1	157488922	2.64e-4	8.72e-4	0.7620786422795751	0	NA	3897	1
cg06749753	20	48403009	-6.29e-4	0.002274	0.7820833473331201	0	NA	3896	1
cg06749828	9	75761226	-0.002983	8.05e-4	2.1089917157581005e-4	0	NA	3897	1
cg06749955	12	12762064	-1.7e-5	0.00154	0.9911923623012278	0	NA	3876	1
cg06750017	12	10921395	-0.004004	0.002046	0.050348732569776185	0	NA	3737	1
cg06750177	3	172341525	-2.2e-4	0.001733	0.8989819591652582	0	NA	3890	1
cg06750225	7	158582501	1.7e-5	7.37e-4	0.9815972390641069	0	NA	3896	1
cg06750250	20	52767511	-1.53e-4	0.001768	0.9310383828488131	0	NA	3896	1
cg06750267	2	178535887	-4.01e-4	0.001352	0.7667737180882134	0	NA	3889	1
cg06750320	8	37459668	0.001256	7.34e-4	0.08704942826865823	0	NA	3897	1
cg06750359	20	49148521	0.002249	0.001156	0.05171462169502976	0	NA	3893	1
cg06750417	21	44039150	-9.84e-4	9.55e-4	0.3028379965458269	0	NA	3897	1
cg06750474	15	67842714	-8.32e-4	9.58e-4	0.3851338098526412	0	NA	3893	1
cg06750558	1	42998138	1.07e-4	0.001514	0.9436574432753096	0	NA	3892	1
cg06750587	10	9867948	-0.001486	0.001092	0.17357504930066875	0	NA	3889	1
cg06750596	18	42964966	-0.001987	0.00284	0.48414722868000076	0	NA	3896	1
cg06750670	21	43509522	-0.002955	0.002259	0.19083907820482537	0	NA	3895	1
cg06750679	12	121300240	7e-4	9.91e-4	0.4799660209136614	0	NA	3892	1
cg06750745	4	184181896	-3.75e-4	0.00135	0.78118295086715	0	NA	3895	1
cg06750799	10	96366422	-9.6e-5	0.001136	0.9326533039633995	0	NA	3894	1
cg06750875	15	78327280	1.66e-4	2.1699999999999996e-4	0.44428526525819995	0	NA	3893	1
cg06750948	6	31019554	-1.76e-4	0.001443	0.9029242647249291	0	NA	3896	1
cg06751394	7	56120127	2.34e-4	6.27e-4	0.7089953231967081	0	NA	3882	1
cg06751408	10	36111462	4.07e-4	9.12e-4	0.6554008300889829	0	NA	3897	1
cg06751421	20	34743797	2.0300000000000003e-4	5.49e-4	0.7115589326675764	0	NA	3891	1
cg06751452	17	41108553	0.001444	7.29e-4	0.04761419928476185	0	NA	3894	1
cg06751466	8	67783660	-0.001492	0.001439	0.29981456357701314	0	NA	3878	1
cg06751594	9	134955480	-3.16e-4	5.66e-4	0.5766368911863633	0	NA	3876	1
cg06751596	5	133512845	0.001003	0.00106	0.34403311590315827	0	NA	3877	1
cg06751666	13	27918594	0.001342	0.001029	0.1921726214921169	0	NA	3897	1
cg06751742	9	36984228	-3.6e-5	0.001682	0.9829241074252023	0	NA	3896	1
cg06751759	5	122395587	0.001052	0.00106	0.32097667862384194	0	NA	3895	1
cg06751794	22	28693706	-8.86e-4	6.34e-4	0.16227037649072312	0	NA	3890	1
cg06751809	3	105047227	4.3e-4	0.0018470000000000001	0.8159089768253991	0	NA	3890	1
cg06751869	8	94730203	-0.002426	0.001772	0.17097599082140655	0	NA	3808	1
cg06751872	15	77198079	4.73e-4	4.47e-4	0.28997997499784484	0	NA	3896	1
cg06752134	3	55209796	3e-5	0.001028	0.9767187356962655	0	NA	3897	1
cg06752231	3	52008855	-7.17e-4	6.65e-4	0.2809465247682956	0	NA	3896	1
cg06752236	12	111221894	0.003419	0.001475	0.020451163424904002	0	NA	3895	1
cg06752243	1	205016772	-7.55e-4	0.001039	0.4674341094924326	0	NA	3895	1
cg06752313	9	72086578	6.2e-5	0.001227	0.9597002447175235	0	NA	3896	1
cg06752425	15	83878345	0.001319	9.91e-4	0.18319598365166745	0	NA	3887	1
cg06752506	6	25720956	-3.71e-4	4.74e-4	0.433803054406355	0	NA	3873	1
cg06752595	6	24494082	-0.001576	0.004085	0.6996435261143019	0	NA	3897	1
cg06752642	6	42756259	-1.76e-4	7.18e-4	0.8063593765198912	0	NA	3896	1
cg06752743	2	192280916	8.33e-4	9.19e-4	0.36471357932378035	0	NA	3896	1
cg06752955	18	62894186	0.001378	0.0033	0.6762573243855191	0	NA	3896	1
cg06752985	11	101738114	-0.0016549999999999998	0.00175	0.3442943340795017	0	NA	3881	1
cg06753035	1	116857363	-0.00125	0.0018350000000000003	0.49574563759198154	0	NA	3803	1
cg06753063	15	54302524	9.43e-4	0.0013	0.4682161085917387	0	NA	3886	1
cg06753153	14	65186982	-1.67e-4	9.97e-4	0.8669746746859961	0	NA	3865	1
cg06753197	22	23667892	0.001903	0.001809	0.29281679614256767	0	NA	3836	1
cg06753208	8	53950382	5.2e-5	0.001647	0.9748129294845829	0	NA	3878	1
cg06753303	6	96749824	1.29e-4	0.003835	0.973166179514259	0	NA	3885	1
cg06753316	10	7533270	4.61e-4	7.15e-4	0.5190858092591233	0	NA	3896	1
cg06753321	7	35560069	-6.18e-4	0.00141	0.6611703680846459	0	NA	3897	1
cg06753333	3	25498670	2.4999999999999998e-5	0.001533	0.9869887606599871	0	NA	3893	1
cg06753410	22	32449145	3.43e-4	0.00106	0.7462523171773363	0	NA	3897	1
cg06753465	11	57472536	1.57e-4	6.95e-4	0.8212797573804171	0	NA	3895	1
cg06753604	12	11989913	-2.53e-4	0.001312	0.8470879053254937	0	NA	3895	1
cg06753606	17	40337708	7.05e-4	7.36e-4	0.3381230533607136	0	NA	3893	1
cg06753617	5	10249523	2.73e-4	2.46e-4	0.2671041422552231	0	NA	3895	1
cg06753783	3	35970513	-0.001542	0.00157	0.32601826925516325	0	NA	3866	1
cg06753816	10	73431820	-0.001312	9.089999999999999e-4	0.1489234966315634	0	NA	3882	1
cg06754020	2	71345739	-0.00127	7.88e-4	0.1070326529868232	0	NA	3896	1
cg06754199	11	35772138	-8.52e-4	8.85e-4	0.335692141018155	0	NA	3896	1
cg06754214	3	184499112	0.002945	0.001458	0.043394771749371903	0	NA	3895	1
cg06754298	2	45010066	-9.4e-5	0.001344	0.9442410366505084	0	NA	3896	1
cg06754309	10	3977396	-0.00277	0.00118	0.018902022986471034	0	NA	3892	1
cg06754312	10	1781013	-4.26e-4	0.001756	0.8083177519343939	0	NA	3891	1
cg06754358	22	46125340	-0.001635	8.94e-4	0.06742072461227602	0	NA	3890	1
cg06754368	8	131947600	2.75e-4	0.001426	0.8470786958655064	0	NA	3872	1
cg06754370	20	60626417	-7.05e-4	0.002178	0.7461716369594643	0	NA	3893	1
cg06754420	8	131218086	-0.001082	9.87e-4	0.2729688298379725	0	NA	3852	1
cg06754493	1	9615629	-1.61e-4	7.75e-4	0.8354304721310943	0	NA	3896	1
cg06754542	8	128918941	-1.66e-4	0.0019490000000000002	0.9321247434387488	0	NA	3892	1
cg06754584	15	100538898	4.99e-4	0.001153	0.6651716679255093	0	NA	3893	1
cg06754590	6	116420276	-4.7200000000000003e-4	0.0018099999999999998	0.7942671963890916	0	NA	3896	1
cg06754698	3	52828393	-2.4099999999999998e-4	0.001002	0.809927965029438	0	NA	3894	1
cg06754803	1	154407300	-4.4e-5	7.25e-4	0.951606370471637	0	NA	3896	1
cg06754876	12	24817273	8.740000000000001e-4	0.002589	0.7356781497804177	0	NA	3895	1
cg06754890	6	41004108	0.002066	0.001429	0.14824276968122094	0	NA	3895	1
cg06754924	7	47120101	0.001936	0.001418	0.17215775982089893	0	NA	3896	1
cg06755005	11	108368203	7.82e-4	7.67e-4	0.3079387425997296	0	NA	3874	1
cg06755062	5	178127082	-7.6e-4	0.001378	0.5812745548781519	0	NA	3897	1
cg06755139	1	55449962	-4.17e-4	0.001037	0.6875946073630075	0	NA	3896	1
cg06755180	22	27299057	-9.529999999999999e-4	7.55e-4	0.20685824658497962	0	NA	3889	1
cg06755209	4	101664902	7.31e-4	0.001778	0.6809727346440457	0	NA	3872	1
cg06755671	7	148032221	4.17e-4	5.48e-4	0.4466875863295959	0	NA	3887	1
cg06755692	2	38812997	5.5e-5	0.001199	0.9634126224318118	0	NA	3892	1
cg06755741	12	121570893	1.12e-4	3.64e-4	0.7583164735262904	0	NA	3897	1
cg06755874	3	13760236	4.15e-4	0.001153	0.7188990211997421	0	NA	3895	1
cg06756047	3	197079517	-5.8e-4	0.001271	0.648150108953508	0	NA	3897	1
cg06756111	1	245125994	-6.71e-4	0.001411	0.6343955341588916	0	NA	3897	1
cg06756285	2	238378088	5.14e-4	0.00159	0.7464904384269349	0	NA	3892	1
cg06756332	1	246093708	-2.86e-4	8.35e-4	0.7319633800682857	0	NA	3894	1
cg06756372	5	3118008	-0.001465	0.001775	0.40917171370786093	0	NA	3894	1
cg06756413	1	206304149	0.0015860000000000002	7.63e-4	0.03765073124426726	0	NA	3897	1
cg06756463	14	23504222	1.77e-4	3.05e-4	0.5616935372200258	0	NA	3891	1
cg06756481	3	9055750	7.85e-4	9.9e-4	0.4278190194648306	0	NA	3864	1
cg06756514	2	38830750	-1.9199999999999998e-4	2.99e-4	0.5207819822719815	0	NA	3897	1
cg06756551	7	137352607	7.55e-4	8.34e-4	0.3653193045454826	0	NA	3896	1
cg06756585	1	25053263	6.93e-4	0.0012979999999999999	0.5934118947852982	0	NA	3895	1
cg06756677	8	41636241	-6.98e-4	0.003595	0.8460517347435325	0	NA	3891	1
cg06756709	17	27045548	8.1e-5	0.001455	0.9556046168295551	0	NA	3868	1
cg06756866	9	37342082	-1.07e-4	7.67e-4	0.8890514502623249	0	NA	3897	1
cg06756927	2	16499491	-0.001167	7e-4	0.0954860020023709	0	NA	3896	1
cg06757038	15	40759027	3.3e-5	7.24e-4	0.9636449222174756	0	NA	3895	1
cg06757067	1	183487427	-0.001146	0.001422	0.42029637500000605	0	NA	3890	1
cg06757178	12	96068576	5.58e-4	0.001827	0.7600472665912259	0	NA	3887	1
cg06757331	16	21663007	0.001685	0.001076	0.1173520983674176	0	NA	3891	1
cg06757381	1	22110392	-0.002154	0.001417	0.12848259932663036	0	NA	3897	1
cg06757397	16	87748558	-1.96e-4	0.001116	0.8605868004389732	0	NA	3893	1
cg06757459	5	7756274	-9e-6	0.001245	0.9942322100362486	0	NA	3897	1
cg06757465	11	17425829	0.00209	0.001073	0.0514377162962465	0	NA	3890	1
cg06757498	5	137193140	3.92e-4	0.001046	0.7078382256196496	0	NA	3892	1
cg06757548	2	242680478	0.0018740000000000002	8.76e-4	0.03241385592029317	0	NA	3897	1
cg06757793	3	194031518	8.84e-4	7.72e-4	0.25217696379933435	0	NA	3897	1
cg06757995	2	202296920	-7.47e-4	6.62e-4	0.2591515379271544	0	NA	3897	1
cg06758132	19	49833652	9.9e-5	8.27e-4	0.9047130413197	0	NA	3896	1
cg06758171	7	131342552	-4.07e-4	8.17e-4	0.6183684438227957	0	NA	3896	1
cg06758369	5	161277560	-0.003481	0.003118	0.26424206165936825	0	NA	3844	1
cg06758418	16	11621026	7.53e-4	0.001557	0.6286539096166563	0	NA	3860	1
cg06758476	9	117481856	-0.001082	9.16e-4	0.23751426285566454	0	NA	3889	1
cg06758621	6	142959259	1.25e-4	0.001696	0.9412468467514727	0	NA	3884	1
cg06758664	6	131204131	1.14e-4	8.77e-4	0.896575448029852	0	NA	3894	1
cg06758681	16	89723958	-3.35e-4	2.61e-4	0.19930824023592206	0	NA	3881	1
cg06758730	22	33197633	2.08e-4	5.99e-4	0.7284069592398159	0	NA	3881	1
cg06758746	9	97634559	-3.32e-4	0.001083	0.7591814529096725	0	NA	3895	1
cg06758801	3	99579135	4.93e-4	0.001096	0.6528420251610678	0	NA	3894	1
cg06758847	8	18712428	0.00209	0.004927000000000001	0.6714249042697209	0	NA	3894	1
cg06758928	13	48247401	-0.001119	0.001244	0.36837698027508625	0	NA	3870	1
cg06759023	1	6661241	2.77e-4	2.41e-4	0.2504003152256639	0	NA	3894	1
cg06759139	10	110886412	-0.002371	0.001483	0.10986810659165162	0	NA	3892	1
cg06759284	20	39986551	7.25e-4	6.99e-4	0.29964452454016216	0	NA	3897	1
cg06759351	11	113464631	-1.68e-4	2.32e-4	0.4689810597231505	0	NA	3897	1
cg06759423	18	72114620	0.001122	9.07e-4	0.21607030106050296	0	NA	3897	1
cg06759619	9	135350030	-0.001468	6.83e-4	0.03160736742894652	0	NA	3896	1
cg06759724	5	10550922	-0.001288	0.001143	0.25980204022782333	0	NA	3890	1
cg06759780	11	6544441	0.002432	0.001285	0.05841015165927897	0	NA	3888	1
cg06760004	15	42693865	0.001314	0.00139	0.34449362147749657	0	NA	3897	1
cg06760018	5	77886052	-0.003531	0.001384	0.010732172320943425	0	NA	3893	1
cg06760188	1	110370827	-1.63e-4	8.57e-4	0.8491536911850566	0	NA	3862	1
cg06760228	8	126103961	-2.66e-4	2.63e-4	0.31182174680104235	0	NA	3890	1
cg06760303	9	119156501	3e-6	8.35e-4	0.9971333550506037	0	NA	3894	1
cg06760315	4	110767863	0.00211	0.00149	0.15674406693511708	0	NA	3896	1
cg06760356	19	17546188	2.87e-4	8.649999999999999e-4	0.7400463953420989	0	NA	3893	1
cg06760466	2	38017899	-0.001292	0.0017310000000000001	0.4554322385544666	0	NA	3869	1
cg06760651	11	72099100	8.65e-4	9.44e-4	0.3595024582226862	0	NA	3895	1
cg06760668	15	68111844	0.002677	0.002866	0.3502758161861476	0	NA	3897	1
cg06760839	5	16742666	8.9e-5	0.001249	0.9431932127617775	0	NA	3894	1
cg06760899	22	27069320	-0.001393	8.41e-4	0.09764863805274204	0	NA	3897	1
cg06760973	11	36184661	7.940000000000001e-4	8.78e-4	0.3658214942395837	0	NA	3875	1
cg06761040	20	30105289	-0.00191	0.001206	0.11325109353636315	0	NA	3897	1
cg06761062	5	161494981	0.002799	0.001994	0.16040488579036627	0	NA	3892	1
cg06761094	9	128269375	0.001065	0.00161	0.508297687541827	0	NA	3863	1
cg06761100	13	51685195	-0.001572	0.001117	0.15932626987709936	0	NA	3891	1
cg06761114	4	129211344	5.72e-4	0.00127	0.6524265862304923	0	NA	3897	1
cg06761247	5	64372620	8.299999999999999e-4	0.001183	0.4829248550099458	0	NA	3894	1
cg06761346	6	88244560	-6.8e-5	8.19e-4	0.933829209674848	0	NA	3896	1
cg06761360	6	151601878	-0.001684	0.001415	0.23400472955074592	0	NA	3897	1
cg06761390	11	121814657	-0.002502	0.002312	0.2791725843283211	0	NA	3895	1
cg06761398	3	33701166	9.93e-4	9.78e-4	0.30994501113501177	0	NA	3893	1
cg06761409	9	140702993	-1.78e-4	6.92e-4	0.797004751285683	0	NA	3895	1
cg06761604	19	38686848	-0.001261	7.76e-4	0.10416255883043912	0	NA	3892	1
cg06761641	10	71048018	3.7699999999999995e-4	8.5e-4	0.6573828502162473	0	NA	3890	1
cg06761809	12	609229	-7.469999999999999e-4	0.00163	0.6467497044885793	0	NA	3896	1
cg06761908	2	172122616	-7.09e-4	8.69e-4	0.4145685876962601	0	NA	3894	1
cg06761950	2	47453931	1e-5	9.46e-4	0.9915658593924758	0	NA	3895	1
cg06762067	4	156447959	9.96e-4	0.001153	0.38767937424378646	0	NA	3895	1
cg06762090	3	122663971	-0.001103	9.79e-4	0.25988632103664283	0	NA	3878	1
cg06762151	18	61822559	0.003057	0.001515	0.04360982548867129	0	NA	3894	1
cg06762206	12	49687002	-0.001827	7.91e-4	0.020902856808905284	0	NA	3897	1
cg06762477	2	206951646	3e-6	7.53e-4	0.9968211854580252	0	NA	3869	1
cg06762834	14	65279418	0.0011769999999999999	0.001475	0.42489016189328926	0	NA	3876	1
cg06762836	9	6215727	-0.0015099999999999998	0.00168	0.36875412636873284	0	NA	3892	1
cg06762996	7	6695436	-5.15e-4	8.33e-4	0.5364123357102524	0	NA	3894	1
cg06763032	5	139335242	0.002242	0.00093000000000000005	0.0159196392667913	0	NA	3892	1
cg06763072	15	43511395	-0.002849	0.0017280000000000002	0.09920360649417015	0	NA	3897	1
cg06763171	21	34431478	1.69e-4	7.77e-4	0.827816199811545	0	NA	3893	1
cg06763192	17	753339	0.0016470000000000002	0.002136	0.440666973128603	0	NA	3782	1
cg06763330	5	17387596	4.4000000000000007e-4	8.31e-4	0.5964707456057853	0	NA	3896	1
cg06763383	19	34880776	-0.001194	8.35e-4	0.15273420598302154	0	NA	3893	1
cg06763402	1	154148831	1.6e-5	9.89e-4	0.9870924205038533	0	NA	3897	1
cg06763416	17	79057204	7.44e-4	0.001874	0.6913588035994243	0	NA	3895	1
cg06763443	5	137675015	0.001002	0.001143	0.3806819774883751	0	NA	3893	1
cg06763445	18	5510396	0.001197	0.0012	0.318521873800962	0	NA	3896	1
cg06763464	5	54164486	-9.15e-4	8.53e-4	0.2834126332135839	0	NA	3895	1
cg06763472	6	15246082	5.72e-4	2.42e-4	0.018096565413691115	0	NA	3891	1
cg06763484	9	130614489	6.66e-4	0.001384	0.63036450209961	0	NA	3896	1
cg06763522	20	61926336	0	0.00257	1	0	NA	3897	1
cg06763538	10	103249386	-0.001262	0.001778	0.4778366804400679	0	NA	3866	1
cg06763549	1	31118863	4.9e-4	0.00135	0.7166325515752496	0	NA	3896	1
cg06763561	9	94455583	0.004305	0.001386	0.0018959785194437985	0	NA	3896	1
cg06763641	2	110275142	0.001122	0.00107	0.29436311650125385	0	NA	3893	1
cg06763657	4	14236813	-5.47e-4	0.001217	0.6530956019205452	0	NA	3896	1
cg06763795	8	56591199	9.170000000000001e-4	0.001663	0.581350516464701	0	NA	3894	1
cg06763846	21	43506495	8.58e-4	0.002041	0.6742062944471542	0	NA	3892	1
cg06763914	16	74260395	-2.83e-4	0.00385	0.941403076984884	0	NA	3891	1
cg06763922	6	72175060	0.003182	0.001307	0.014908959555690904	0	NA	3896	1
cg06764145	1	118039233	-5.01e-4	0.00143	0.7260763078727495	0	NA	3883	1
cg06764229	6	14876085	9.9e-4	0.001409	0.48228887007428856	0	NA	3895	1
cg06764319	20	50649953	-4.3699999999999994e-4	9.049999999999999e-4	0.6291859648976632	0	NA	3893	1
cg06764475	6	57211860	5.26e-4	0.001283	0.6818231003156769	0	NA	3896	1
cg06764584	15	51497216	1.84e-4	0.001066	0.862959657588538	0	NA	3888	1
cg06764640	9	130624974	7.42e-4	7.37e-4	0.31403845990374474	0	NA	3892	1
cg06764656	2	70775729	-0.00196	0.001776	0.2697651273140687	0	NA	3856	1
cg06764674	9	7935778	-3.1e-4	3.93e-4	0.4302265296298722	0	NA	3895	1
cg06764795	4	56384408	-0.001366	0.001307	0.29595755504684373	0	NA	3882	1
cg06764945	17	76694344	2.22e-4	0.00126	0.8601443026453615	0	NA	3895	1
cg06764972	10	56665414	-7.39e-4	0.001268	0.5600228477230824	0	NA	3897	1
cg06765023	15	62554431	0.002014	0.001266	0.11164620004893663	0	NA	3896	1
cg06765124	22	41619726	-0.001026	7.95e-4	0.19685419899914552	0	NA	3897	1
cg06765156	17	80731080	-1.04e-4	7.47e-4	0.8892734908982167	0	NA	3895	1
cg06765237	19	19585767	-9.1e-4	0.001136	0.4230990314023319	0	NA	3897	1
cg06765292	18	71709282	-1.1999999999999999e-4	0.001267	0.9245436514069092	0	NA	3896	1
cg06765359	12	42190276	-1.82e-4	7.8e-4	0.8155025765937906	0	NA	3895	1
cg06765630	20	44847566	-1.69e-4	8.14e-4	0.8355282578273712	0	NA	3897	1
cg06765730	3	171874327	0.002449	0.001179	0.03778457501660931	0	NA	3896	1
cg06765837	19	16705189	-6.38e-4	3.07e-4	0.03769316134544955	0	NA	3896	1
cg06765948	2	166628219	-0.001223	0.001473	0.4063814294827165	0	NA	3877	1
cg06766002	7	2214684	-0.00107	8.58e-4	0.21236587514179495	0	NA	3897	1
cg06766003	5	149677557	-0.001808	0.001186	0.12739585389998256	0	NA	3897	1
cg06766021	9	123404729	-8.08e-4	9.55e-4	0.39751185536398653	0	NA	3895	1
cg06766176	18	26375037	4.05e-4	0.001085	0.7089460959984134	0	NA	3894	1
cg06766270	9	129269010	-0.001137	9.75e-4	0.24355224926743568	0	NA	3896	1
cg06766291	12	113883900	-1.23e-4	0.0018130000000000002	0.9459103320941159	0	NA	3883	1
cg06766307	1	44399340	-0.001471	8.61e-4	0.08754758993092833	0	NA	3890	1
cg06766459	22	46995177	-9e-6	5.27e-4	0.9863745502723064	0	NA	3894	1
cg06766556	17	72740962	1.5e-4	3.08e-4	0.626249127567021	0	NA	3896	1
cg06766568	6	70311395	-6.6e-5	0.00126	0.9582251510770101	0	NA	3896	1
cg06766615	10	103061681	-0.003715	0.001115	8.627428698579568e-4	0	NA	3893	1
cg06766639	16	56742696	-6.78e-4	0.001157	0.5578766764766621	0	NA	3889	1
cg06766732	11	35099490	3.13e-4	5.73e-4	0.5848956000768107	0	NA	3894	1
cg06766760	3	147331679	-7.8e-4	0.002036	0.7016425606860516	0	NA	3883	1
cg06766962	16	731172	9.21e-4	0.001052	0.38131535206851097	0	NA	3897	1
cg06766980	17	6542544	-0.003549	0.001361	0.009116839698249776	0	NA	3889	1
cg06767010	3	140770193	7.22e-4	3.6e-4	0.04490368779503017	0	NA	3883	1
cg06767126	11	70681592	-0.004914	0.00207	0.017600694987998374	0	NA	3896	1
cg06767236	5	123378993	1.7e-5	0.001058	0.9871801002925702	0	NA	3897	1
cg06767295	9	86572023	-8.06e-4	0.001453	0.5790900359801436	0	NA	3895	1
cg06767305	4	7355353	2.1e-4	0.001195	0.8605043232022623	0	NA	3897	1
cg06767482	11	85956321	1.2e-4	1.93e-4	0.5340986015639002	0	NA	3897	1
cg06767552	19	9250756	3.68e-4	5.1e-4	0.4705597332703802	0	NA	3890	1
cg06767567	9	90614599	0.00228	0.001304	0.08038332346650859	0	NA	3886	1
cg06767575	15	56535661	-3.92e-4	2.86e-4	0.17049052237942303	0	NA	3844	1
cg06767727	5	77909862	0.0018579999999999998	0.002642	0.4818967806092911	0	NA	3892	1
cg06767930	20	43757692	-3.77e-4	0.001348	0.7797279418007048	0	NA	3896	1
cg06768070	9	134907519	-1.32e-4	0.0018339999999999997	0.9426227362899464	0	NA	3890	1
cg06768071	22	43660615	1.28e-4	9.71e-4	0.8951244022801489	0	NA	3890	1
cg06768177	5	58335472	4.4e-5	2.82e-4	0.8760106600018325	0	NA	3814	1
cg06768374	3	81534409	-0.003573	0.001774	0.043999828432659455	0	NA	3890	1
cg06768536	5	125803879	0.001675	0.001329	0.2075445275645446	0	NA	3895	1
cg06768603	2	242640853	2.8e-5	1.9e-4	0.8828412296988472	0	NA	3897	1
cg06768644	6	41863270	1.2e-4	2.41e-4	0.6185366863468107	0	NA	3864	1
cg06768657	10	80222279	0.002672	0.002631	0.30982779954791745	0	NA	3896	1
cg06768716	16	27682826	0.0013149999999999998	0.001518	0.3863413410047919	0	NA	3891	1
cg06768794	4	109394803	3.33e-4	0.001273	0.7936400196468915	0	NA	3895	1
cg06768815	19	36449124	1.3e-4	0.001076	0.9038353162776288	0	NA	3897	1
cg06768894	18	74409524	0.001212	6.32e-4	0.05514633165038682	0	NA	3897	1
cg06768955	4	12868063	0.002236	0.001053	0.03371559268623709	0	NA	3897	1
cg06769044	2	177515279	7.319999999999999e-4	0.001571	0.6412546849395665	0	NA	3897	1
cg06769051	4	184242974	0.001216	9.75e-4	0.21233169255803452	0	NA	3875	1
cg06769115	18	54209959	3.35e-4	0.001681	0.8420389210296008	0	NA	3896	1
cg06769150	14	77542763	1.3e-4	0.001304	0.9205878583475023	0	NA	3894	1
cg06769165	10	122833427	-8.49e-4	0.002544	0.7385860148797919	0	NA	3897	1
cg06769488	20	56811012	8.729999999999999e-4	0.001598	0.5848543171590119	0	NA	3866	1
cg06769572	12	103386680	-0.001564	0.002139	0.46466750723770217	0	NA	3893	1
cg06769602	7	101575582	7.82e-4	8.99e-4	0.3843794342639387	0	NA	3896	1
cg06769635	11	121011279	0.0017719999999999997	0.0018099999999999998	0.3275772496646336	0	NA	3890	1
cg06769725	17	73831393	-0.002085	9.68e-4	0.031246005434346108	0	NA	3896	1
cg06769759	5	11589339	0.0016589999999999999	0.001555	0.2860255625236702	0	NA	3897	1
cg06769809	6	138848202	9.45e-4	0.001379	0.4931677622803916	0	NA	3889	1
cg06769815	20	32606376	5.37e-4	0.001054	0.6104104415309803	0	NA	3897	1
cg06769931	17	40470564	-8.7e-5	7.44e-4	0.9069111789707165	0	NA	3896	1
cg06769992	10	116336783	-9.459999999999999e-4	0.001332	0.47757379023288743	0	NA	3887	1
cg06770016	17	64929930	8.4e-5	0.002385	0.9719042141293299	0	NA	3897	1
cg06770067	6	37611948	-0.001506	0.002908	0.6045408068839948	0	NA	3892	1
cg06770179	12	31422775	7.5e-4	7.29e-4	0.303570572054825	0	NA	3894	1
cg06770191	1	175842645	-7.36e-4	8.85e-4	0.4056130701454728	0	NA	3897	1
cg06770413	16	86049518	9.37e-4	0.001351	0.48795798175026933	0	NA	3894	1
cg06770435	11	615716	1.3e-4	2.69e-4	0.6289030617786142	0	NA	3885	1
cg06770520	5	137721718	2.2e-5	8.58e-4	0.979543663087131	0	NA	3897	1
cg06770591	11	38668540	6e-5	0.001024	0.9532756889091836	0	NA	3895	1
cg06770677	7	128827942	0.00108	9.83e-4	0.27190875229550615	0	NA	3897	1
cg06770862	12	6158498	1.45e-4	9.59e-4	0.8798186083271855	0	NA	3895	1
cg06771060	13	101167229	-1.01e-4	7.24e-4	0.8890528731812967	0	NA	3877	1
cg06771217	6	153481592	-0.001036	0.001242	0.4042029498657657	0	NA	3897	1
cg06771286	9	127612265	6.21e-4	9.36e-4	0.5070350045266949	0	NA	3892	1
cg06771291	12	24363993	-5.6000000000000006e-5	0.001133	0.9605795679252342	0	NA	3895	1
cg06771395	8	30671824	9.25e-4	0.001053	0.3797036044938451	0	NA	3897	1
cg06771610	13	53028750	-2.46e-4	2.85e-4	0.3880506601793926	0	NA	3896	1
cg06771637	19	39528939	-7.090000000000001e-4	0.001153	0.538609134951297	0	NA	3895	1
cg06771669	1	214223890	5.13e-4	0.001836	0.7799288435506044	0	NA	3896	1
cg06771789	1	941898	0.001616	8.909999999999999e-4	0.06972508342261378	0	NA	3894	1
cg06771795	6	137345754	-8.42e-4	0.00208	0.6856188740424568	0	NA	3881	1
cg06771798	3	50222563	3.23e-4	5.75e-4	0.5742937695371284	0	NA	3894	1
cg06771890	10	23363792	-0.002166	0.001591	0.17338481476770853	0	NA	3882	1
cg06771950	2	232155178	-2.7e-4	0.001115	0.8086620253720059	0	NA	3883	1
cg06772049	4	166306263	-0.001804	0.001152	0.11735512031868721	0	NA	3892	1
cg06772113	10	5935989	0.001105	0.001038	0.2870808814133161	0	NA	3893	1
cg06772138	14	65537352	3.16e-4	8.35e-4	0.7051014453405795	0	NA	3895	1
cg06772153	6	2159107	-0.002235	0.001339	0.09508645035345734	0	NA	3894	1
cg06772416	7	25422609	-9.49e-4	0.001067	0.37378300922738733	0	NA	3896	1
cg06772466	15	68864677	-1.68e-4	9.43e-4	0.8586013864998385	0	NA	3895	1
cg06772514	2	234668349	-0.001523	9.16e-4	0.09637976121991541	0	NA	3896	1
cg06772609	5	148205612	3e-4	4.6599999999999994e-4	0.5197201644433136	0	NA	3894	1
cg06772729	1	33835165	1.73e-4	9.419999999999999e-4	0.8542866199947264	0	NA	3890	1
cg06772829	11	66005173	-3.6e-4	9.37e-4	0.7008265799624385	0	NA	3896	1
cg06772949	16	30866414	0.002001	0.001086	0.06539599125397426	0	NA	3892	1
cg06773006	19	47737292	-8.82e-4	8.13e-4	0.27797886080683337	0	NA	3897	1
cg06773054	15	59563393	-4.09e-4	0.001485	0.7829929077730671	0	NA	3891	1
cg06773156	17	36049620	-4.27e-4	9.49e-4	0.6527484312224392	0	NA	3895	1
cg06773175	16	85785743	-0.001626	9.27e-4	0.07942274404203395	0	NA	3896	1
cg06773230	2	8472503	0.001697	9.72e-4	0.0808309762006261	0	NA	3896	1
cg06773235	5	40798614	-9.5e-5	2.31e-4	0.6808852610994669	0	NA	3894	1
cg06773305	13	53436081	-0.001641	0.001771	0.35413677712596486	0	NA	3891	1
cg06773519	15	83736164	-2.12e-4	3.21e-4	0.5089739884300944	0	NA	3875	1
cg06773584	17	33511632	3.38e-4	0.002112	0.872851235795321	0	NA	3897	1
cg06773592	5	132576420	-3.07e-4	9.030000000000002e-4	0.7338732073777581	0	NA	3894	1
cg06773625	4	114023500	-0.001667	8.93e-4	0.061937720326052687	0	NA	3897	1
cg06773634	13	46275104	-3.8799999999999994e-4	0.001218	0.7500639754610241	0	NA	3897	1
cg06773699	8	120577280	0.003716	0.002351	0.11396861105510443	0	NA	3763	1
cg06773759	16	70557105	-2.08e-4	2.94e-4	0.4792663777290243	0	NA	3890	1
cg06773803	14	99977291	-2.6e-5	7.37e-4	0.9718579425251633	0	NA	3895	1
cg06773818	5	172381757	-3.7700000000000006e-4	0.001701	0.8245985534392696	0	NA	3897	1
cg06773888	6	39867871	6.2e-4	8.47e-4	0.4641714502429628	0	NA	3897	1
cg06773921	19	45149142	-0.00133	0.001078	0.21729002511528786	0	NA	3897	1
cg06773966	6	76352329	2.19e-4	7.75e-4	0.7774983187891362	0	NA	3897	1
cg06774142	14	71122191	-0.001036	0.002017	0.6075078268232791	0	NA	3895	1
cg06774144	1	198806596	-5.49e-4	0.001052	0.6017656394237254	0	NA	3897	1
cg06774162	16	57649027	-1.5e-5	8.11e-4	0.9852434203753929	0	NA	3896	1
cg06774204	21	35257745	0.001249	0.001797	0.48702565896434424	0	NA	3777	1
cg06774207	10	122747138	-5.1e-5	0.001384	0.9706048373085082	0	NA	3894	1
cg06774263	11	85309753	0.0037000000000000006	0.001232	0.0026711575768217162	0	NA	3893	1
cg06774414	1	229904322	-0.001077	8.69e-4	0.2152138435380598	0	NA	3892	1
cg06774729	10	48478612	-0.001073	0.001223	0.380296140324484	0	NA	3897	1
cg06774744	21	44265908	-0.001238	8.03e-4	0.12314200087165406	0	NA	3896	1
cg06774853	1	226552154	-5.9e-4	0.001098	0.5910323524440586	0	NA	3897	1
cg06775068	17	12821602	7.23e-4	8.920000000000001e-4	0.41763096720811843	0	NA	3894	1
cg06775192	22	31322224	8.25e-4	0.00093000000000000005	0.375026800658201	0	NA	3894	1
cg06775308	11	75512791	5.72e-4	7.85e-4	0.4662081856432166	0	NA	3897	1
cg06775427	11	4614948	0.001477	0.001316	0.26171772406891053	0	NA	3897	1
cg06775471	3	190953370	-8.69e-4	0.001108	0.43286642907615513	0	NA	3897	1
cg06775603	3	131112960	-3.2e-5	0.001205	0.9788138545457251	0	NA	3896	1
cg06775710	14	102700516	-0.001137	8.36e-4	0.17381478325853006	0	NA	3895	1
cg06775922	1	196514686	-0.001381	0.001096	0.20765619676697808	0	NA	3896	1
cg06776107	2	170589819	3.72e-4	0.001584	0.8143263344603735	0	NA	3895	1
cg06776212	17	64466137	0.001061	0.002137	0.619548453811301	0	NA	3887	1
cg06776238	5	127156893	-3.52e-4	0.001042	0.7355049414917352	0	NA	3897	1
cg06776333	5	173678807	0.003908	0.002737	0.15333771471138888	0	NA	3895	1
cg06776359	6	43731041	8.22e-4	0.001041	0.4297465931601339	0	NA	3895	1
cg06776484	14	88641583	-3.9299999999999996e-4	0.001182	0.7395213206345796	0	NA	3897	1
cg06776534	12	56135875	0.002824	0.001889	0.13492204104235728	0	NA	3893	1
cg06776639	9	113590803	-0.001357	0.001376	0.3240389727276794	0	NA	3894	1
cg06777035	20	55622275	-9.420000000000001e-4	0.001081	0.38352740411155656	0	NA	3897	1
cg06777134	7	97763721	8.059999999999999e-4	0.00166	0.6272918078319933	0	NA	3897	1
cg06777175	15	89924731	3.02e-4	0.00267	0.9099444456527065	0	NA	3896	1
cg06777189	4	106374951	-0.001435	0.001102	0.19285559235133223	0	NA	3896	1
cg06777259	9	34492281	1.78e-4	3.26e-4	0.5850575029693826	0	NA	3897	1
cg06777263	17	6606274	-0.001162	9.47e-4	0.2198102876192631	0	NA	3894	1
cg06777265	8	49748488	-1.1999999999999999e-5	0.0021	0.9954406844651701	0	NA	3896	1
cg06777366	7	73913664	5.87e-4	8.17e-4	0.4724599871582591	0	NA	3894	1
cg06777477	15	74822406	1.95e-4	8.75e-4	0.8236466925842396	0	NA	3897	1
cg06777568	7	135528072	-0.001081	4.65e-4	0.020086338790082998	0	NA	3896	1
cg06777739	1	184775445	4.1e-5	5.4e-4	0.9394780304834188	0	NA	3895	1
cg06777824	12	128603383	-0.003014	0.002086	0.14849424541906173	0	NA	3723	1
cg06777828	4	105733003	-0.001142	0.001058	0.28041164102493626	0	NA	3896	1
cg06777862	21	38354681	9.14e-4	8.14e-4	0.26150115367684135	0	NA	3897	1
cg06777868	16	4462951	-3.36e-4	8.56e-4	0.6946715513254988	0	NA	3897	1
cg06778113	6	108794515	-0.003713	0.001658	0.025126968722115322	0	NA	3890	1
cg06778148	22	38253914	0.003111	0.001101	0.004719022824678698	0	NA	3896	1
cg06778202	5	156887147	-0.001173	5.27e-4	0.026027148494918672	0	NA	3893	1
cg06778287	8	115293872	-0.001757	0.001551	0.2572908852968681	0	NA	3896	1
cg06778355	1	211384530	0.001838	0.001356	0.17527192739491804	0	NA	3897	1
cg06778363	1	229208186	8.78e-4	9.19e-4	0.33938238489400674	0	NA	3896	1
cg06778410	3	155464950	1.44e-4	0.001936	0.9407078908857411	0	NA	3861	1
cg06778435	2	110055524	6.83e-4	9.11e-4	0.4534200002642853	0	NA	3894	1
cg06778482	16	17252259	6.76e-4	9.88e-4	0.4938422362438277	0	NA	3897	1
cg06778633	5	6586658	-0.001856	0.002345	0.42866906686457673	0	NA	3896	1
cg06778640	9	130518200	0.001038	7.27e-4	0.1533536307977209	0	NA	3895	1
cg06778755	15	79383151	0.002391	0.001448	0.09868894688857079	0	NA	3884	1
cg06778767	7	75160790	6.37e-4	8.23e-4	0.43893222834343676	0	NA	3896	1
cg06778915	9	125854123	0.001922	0.001005	0.05582006209670007	0	NA	3893	1
cg06778954	22	22451648	8.3e-4	0.00318	0.794087657160079	0	NA	3886	1
cg06779020	14	70183064	5.2e-4	6.82e-4	0.44578351325770715	0	NA	3891	1
cg06779086	10	121545705	-8.56e-4	0.001044	0.412259792277153	0	NA	3897	1
cg06779144	18	60305956	-0.002056	0.002231	0.35675821521906487	0	NA	3894	1
cg06779237	1	20504807	9.62e-4	0.001396	0.49075294767822	0	NA	3896	1
cg06779241	11	60738360	-2.62e-4	9.01e-4	0.7712134533901128	0	NA	3897	1
cg06779301	15	52198340	-1.54e-4	7.83e-4	0.8440784018496232	0	NA	3896	1
cg06779317	20	51824681	0.002452	0.002164	0.2571777720601059	0	NA	3896	1
cg06779356	16	75458209	8.77e-4	0.001314	0.5044989762333242	0	NA	3895	1
cg06779432	20	33957848	-7.96e-4	6.96e-4	0.25275713365122393	0	NA	3896	1
cg06779591	3	26410624	-9.610000000000002e-4	0.001724	0.5772373658795966	0	NA	3894	1
cg06779709	15	79197402	4.4e-4	0.001249	0.72462691681819	0	NA	3893	1
cg06779884	2	242080430	-9.640000000000001e-4	0.001125	0.3915062939939984	0	NA	3855	1
cg06779929	8	143230875	0.002267	0.003217	0.48100080175643395	0	NA	3896	1
cg06779964	22	40037729	3.66e-4	7.3e-4	0.6161108454686413	0	NA	3896	1
cg06780255	4	114138446	1.8e-5	0.002246	0.9936056240623544	0	NA	3888	1
cg06780383	14	91990464	0.001182	0.001019	0.24606478851863212	0	NA	3897	1
cg06780515	3	159925520	0.00302	0.001473	0.040341249483705065	0	NA	3891	1
cg06780545	2	127823595	9.33e-4	7.7e-4	0.22563171498318846	0	NA	3894	1
cg06780628	9	127068739	-3.2e-5	4.83e-4	0.9471767295435479	0	NA	3891	1
cg06780634	4	119991548	-1.69e-4	0.001209	0.8888299076719999	0	NA	3897	1
cg06780830	7	157447158	6.42e-4	0.001195	0.5911028848233251	0	NA	3894	1
cg06781269	12	67228399	0.004479	0.001625	0.005845797669314382	0	NA	3895	1
cg06781302	9	93229953	2.55e-4	0.001051	0.8082950833061893	0	NA	3838	1
cg06781316	7	41922091	8.45e-4	0.001883	0.6536105745030351	0	NA	3896	1
cg06781370	10	64140003	-0.001926	0.001985	0.33190839964524343	0	NA	3892	1
cg06781424	15	51369527	-0.0024890000000000003	0.002063	0.22762653359004453	0	NA	3897	1
cg06781702	2	135465087	-1.05e-4	8.58e-4	0.9025999600468337	0	NA	3894	1
cg06781887	8	97758802	6.19e-4	9.29e-4	0.5052143439913177	0	NA	3897	1
cg06781940	7	98794180	0.001954	0.001612	0.22545159568545597	0	NA	3861	1
cg06781964	12	90238517	-9.6e-5	9.36e-4	0.9183089345454835	0	NA	3895	1
cg06782004	10	126826410	-7.82e-4	5.76e-4	0.1745782967316911	0	NA	3896	1
cg06782026	13	43123950	0.001172	0.00164	0.4748351394257796	0	NA	3893	1
cg06782083	12	50376841	2.88e-4	0.001165	0.8047454740721098	0	NA	3894	1
cg06782130	17	70536095	-5.94e-4	0.001303	0.6484826964096267	0	NA	3897	1
cg06782158	11	44630479	3.2e-5	7.5e-4	0.9659672515068743	0	NA	3897	1
cg06782202	19	51979814	-2.42e-4	0.002917	0.9338817969986413	0	NA	3894	1
cg06782231	8	49984655	0.001294	7.44e-4	0.08199127065821633	0	NA	3897	1
cg06782344	16	84750519	-4.7800000000000007e-4	8.03e-4	0.551664512280664	0	NA	3895	1
cg06782377	16	11784014	-2.03e-4	8.96e-4	0.8207639546873957	0	NA	3897	1
cg06782449	6	134577689	-4.43e-4	0.001031	0.6674284903591183	0	NA	3896	1
cg06782552	8	145079718	8.1e-4	8.33e-4	0.33085708430759897	0	NA	3896	1
cg06782606	12	39858895	0.001766	0.0017819999999999997	0.32167516776366617	0	NA	3891	1
cg06782614	3	8686817	0.001127	7.84e-4	0.1505759728248468	0	NA	3896	1
cg06782623	12	49374267	8.1e-4	5.25e-4	0.12286544122931764	0	NA	3880	1
cg06782710	4	7542326	-0.00242	0.001338	0.07050233979596164	0	NA	3896	1
cg06782779	11	122592524	1.84e-4	0.00145	0.8990222759043309	0	NA	3897	1
cg06782794	9	128003828	9.599999999999999e-5	2.1600000000000002e-4	0.6567212865637704	0	NA	3893	1
cg06782818	10	99227327	6.54e-4	7.26e-4	0.3676806039384253	0	NA	3896	1
cg06782865	9	93705810	-7.52e-4	0.001102	0.4949888092409584	0	NA	3896	1
cg06782887	8	17491568	-0.002273	9.4e-4	0.01560242711240106	0	NA	3896	1
cg06782950	18	9779758	-0.002228	7.75e-4	0.004042339368262146	0	NA	3896	1
cg06783011	12	113575922	-1.48e-4	8.59e-4	0.8632069008079737	0	NA	3892	1
cg06783054	3	11042931	-2e-5	0.001808	0.9911740233552119	0	NA	3897	1
cg06783076	1	35937554	-0.001369	0.001145	0.23183973441453065	0	NA	3897	1
cg06783196	6	34113932	-5.1e-4	0.001256	0.6847051607254272	0	NA	3896	1
cg06783285	8	94889009	-6.24e-4	8.76e-4	0.47626121429962764	0	NA	3896	1
cg06783387	3	78098151	0.001216	0.001056	0.24952036557728513	0	NA	3893	1
cg06783396	4	166000800	-3.46e-4	7.06e-4	0.6240737620070317	0	NA	3895	1
cg06783401	2	114514415	-0.001647	8.12e-4	0.04252707650647343	0	NA	3892	1
cg06783627	22	30394901	-1.35e-4	0.001591	0.9323788186879844	0	NA	3892	1
cg06783686	9	6757570	1.92e-4	3.11e-4	0.5369950942469341	0	NA	3811	1
cg06783831	15	75639770	-3.79e-4	2.62e-4	0.1480188268756892	0	NA	3897	1
cg06783901	1	162311043	-3.51e-4	0.001831	0.8479783611300384	0	NA	3861	1
cg06784095	5	40151155	2.69e-4	0.002935	0.9269741616673439	0	NA	3893	1
cg06784127	7	127447556	9e-5	0.001344	0.9466101352257649	0	NA	3895	1
cg06784129	7	95114893	-4.21e-4	0.001883	0.8230845985492105	0	NA	3831	1
cg06784165	6	42303680	8.8e-5	8.71e-4	0.9195240297577991	0	NA	3896	1
cg06784305	5	71674667	-0.004149	0.001107	1.7827336142690545e-4	0	NA	3897	1
cg06784420	2	236299218	-1.18e-4	2.8e-4	0.6734421594349282	0	NA	3895	1
cg06784437	17	75434270	5.93e-4	9.520000000000002e-4	0.5333507902951242	0	NA	3897	1
cg06784574	16	46745827	5.7e-5	7.59e-4	0.9401360912703327	0	NA	3890	1
cg06784621	18	9106904	-0.001341	0.00125	0.2833608608161527	0	NA	3897	1
cg06784809	22	20003756	-3.01e-4	3.46e-4	0.3843319939532228	0	NA	3895	1
cg06784841	3	62523007	7.69e-4	0.00238	0.7466125099664886	0	NA	3856	1
cg06784867	1	205025508	1.68e-4	8.920000000000001e-4	0.8506094982037626	0	NA	3892	1
cg06784976	6	170765599	0.002173	8.15e-4	0.007670088090227108	0	NA	3896	1
cg06785055	18	967221	0.002321	0.001591	0.14461164899152426	0	NA	3897	1
cg06785103	5	112629019	-0.001162	4.6e-4	0.011534092847967	0	NA	3895	1
cg06785108	21	27335575	0.003016	0.001186	0.01099046986830664	0	NA	3895	1
cg06785147	7	101943685	0.002625	0.00169	0.12036236053786363	0	NA	3895	1
cg06785162	9	37715105	6.68e-4	0.0018639999999999998	0.7200671137037848	0	NA	3885	1
cg06785325	1	230999424	-6.390000000000001e-4	7.84e-4	0.41504310621761786	0	NA	3897	1
cg06785339	5	159721322	-4.7e-5	0.00064899999999999995	0.9422683800731945	0	NA	3891	1
cg06785469	11	46332550	7.8e-4	0.00111	0.4822410430158757	0	NA	3890	1
cg06785542	20	24719803	0.002411	9.89e-4	0.014776294100917615	0	NA	3897	1
cg06785559	13	113770092	-0.001286	8.93e-4	0.14984205513297255	0	NA	3892	1
cg06785646	15	36787793	0.001137	0.002448	0.6423176495461953	0	NA	3896	1
cg06785806	7	26693214	0.001423	9.34e-4	0.12762001062056624	0	NA	3896	1
cg06785850	2	128651091	-0.00242	0.001776	0.17300463173097155	0	NA	3890	1
cg06785862	10	25467045	0.001036	0.001458	0.47735544116731987	0	NA	3894	1
cg06785864	5	147216303	0.001188	0.001081	0.27177573247655007	0	NA	3897	1
cg06786255	4	178313458	0.001409	0.001905	0.4595229878941038	0	NA	3856	1
cg06786322	8	144916793	1.38e-4	7.35e-4	0.8510686331170993	0	NA	3896	1
cg06786401	22	32215040	-0.001129	9.93e-4	0.2555555465709332	0	NA	3894	1
cg06786429	8	20034730	-6.78e-4	0.001188	0.5681982250243383	0	NA	3897	1
cg06786493	1	14452322	0.0018030000000000001	0.0018350000000000003	0.3258233952724201	0	NA	3897	1
cg06786513	13	107624097	-2.0299999999999997e-4	8.16e-4	0.8035352095613431	0	NA	3896	1
cg06786578	20	13303732	5.42e-4	5.66e-4	0.33826592517494436	0	NA	3895	1
cg06786612	18	4130692	9.16e-4	0.001197	0.44412480513995733	0	NA	3897	1
cg06786789	18	8544424	2.1999999999999996e-5	7.27e-4	0.9758586222680391	0	NA	3896	1
cg06786981	5	66597184	-0.00132	6.27e-4	0.03526840722674458	0	NA	3893	1
cg06787056	10	104139110	-1.4e-5	7.93e-4	0.9859144973352537	0	NA	3897	1
cg06787089	20	60198369	4.31e-4	0.001905	0.8210095358633335	0	NA	3896	1
cg06787151	1	33339024	-5.26e-4	6.99e-4	0.4517482798448723	0	NA	3897	1
cg06787232	17	55592362	8.46e-4	0.001289	0.5116164951201568	0	NA	3895	1
cg06787310	22	25880591	1.56e-4	0.001118	0.8890274923314606	0	NA	3895	1
cg06787352	3	13502599	-3.18e-4	8.56e-4	0.7102686357761706	0	NA	3894	1
cg06787369	10	13141459	1.96e-4	3.15e-4	0.5337957557243866	0	NA	3855	1
cg06787409	1	168811790	-0.001485	0.001121	0.18526732850649197	0	NA	3896	1
cg06787433	2	235961684	0.001082	9.46e-4	0.2527218496315294	0	NA	3896	1
cg06787544	9	124587693	1.2100000000000001e-4	0.002493	0.9612891536661181	0	NA	3892	1
cg06787592	6	20867781	7.94e-4	0.001419	0.5757871147438971	0	NA	3875	1
cg06787789	15	68923990	8.1e-4	0.001513	0.5924007979573327	0	NA	3887	1
cg06787835	15	85514172	0.002567	0.001474	0.08159252767274132	0	NA	3894	1
cg06787937	11	71076136	-1.3999999999999998e-5	0.00108	0.9896573416510456	0	NA	3895	1
cg06787964	22	36792290	-1.99e-4	0.001032	0.84709253277874	0	NA	3894	1
cg06788072	14	89895964	3.49e-4	4.3e-4	0.41700517307658774	0	NA	3885	1
cg06788187	1	67240856	-0.002609	0.001054	0.013311234567090803	0	NA	3896	1
cg06788266	5	149109621	1.1699999999999998e-4	3.13e-4	0.7085516932147755	0	NA	3893	1
cg06788283	6	20292106	4.699999999999999e-5	5.4e-4	0.9306420725014412	0	NA	3888	1
cg06788390	10	114438609	0.001333	0.0019140000000000001	0.48614879321646726	0	NA	3855	1
cg06788394	7	1732278	2.1e-5	0.001002	0.9832790925805848	0	NA	3894	1
cg06788410	5	132299739	-1e-5	2.55e-4	0.9687184274179684	0	NA	3895	1
cg06788477	2	26222638	5.46e-4	8.08e-4	0.4992041002572282	0	NA	3896	1
cg06788644	4	146539191	-0.002289	0.001648	0.16484603566723524	0	NA	3891	1
cg06788697	2	196618043	-4.39e-4	0.001081	0.6846651156630765	0	NA	3894	1
cg06788751	8	6650471	9.2e-5	7.91e-4	0.9074080728535294	0	NA	3896	1
cg06788850	11	128931343	-0.002159	0.001698	0.20355229311373688	0	NA	3891	1
cg06788985	10	22518036	1.1200000000000001e-4	3.11e-4	0.7187509529986094	0	NA	3889	1
cg06789144	3	178147176	4.74e-4	8.23e-4	0.5646546041251744	0	NA	3896	1
cg06789190	15	101623005	1.47e-4	0.001024	0.8858521240662646	0	NA	3897	1
cg06789233	5	172285328	-0.001373	8.5e-4	0.10624701691287373	0	NA	3895	1
cg06789390	2	8962430	0.001049	0.00132	0.42678979550699664	0	NA	3895	1
cg06789429	2	238330399	-3.56e-4	2.01e-4	0.07653671245475	0	NA	3897	1
cg06789670	19	10213639	8.05e-4	0.001423	0.571593482840828	0	NA	3885	1
cg06789812	3	173316841	7e-4	0.001469	0.633707782937917	0	NA	3897	1
cg06789980	8	74206734	-3.96e-4	3.56e-4	0.2659835889223483	0	NA	3890	1
cg06790106	7	90714129	3.66e-4	9.030000000000002e-4	0.6852455302576987	0	NA	3896	1
cg06790168	10	6488016	0.0015200000000000003	7.87e-4	0.053435457961994184	0	NA	3897	1
cg06790190	19	7693879	-3.87e-4	0.0018249999999999998	0.8320642863811372	0	NA	3897	1
cg06790406	13	51370969	-3e-4	7.99e-4	0.7073114469186402	0	NA	3897	1
cg06790425	8	101225245	8.4e-5	0.00129	0.9480814191169417	0	NA	3895	1
cg06790450	8	10333242	-0.0026339999999999996	0.001532	0.08555591110712403	0	NA	3801	1
cg06790503	15	59809146	3.5e-5	0.001705	0.9836222882983037	0	NA	3893	1
cg06790524	19	7873141	0.001116	7.35e-4	0.1289218185330709	0	NA	3897	1
cg06790566	20	44922245	5.43e-4	0.00317	0.863993089152445	0	NA	3881	1
cg06790594	4	126455843	-7.95e-4	0.001197	0.5065876550097745	0	NA	3895	1
cg06790661	15	67073168	-5.02e-4	7.55e-4	0.5061140321340631	0	NA	3897	1
cg06790759	6	18221644	7.68e-4	0.001363	0.5731196826335849	0	NA	3891	1
cg06791024	15	65667684	0.002014	0.002035	0.32233026530578734	0	NA	3778	1
cg06791040	14	102366823	7.74e-4	8.549999999999999e-4	0.36532598945386785	0	NA	3897	1
cg06791182	20	39993628	3.1199999999999994e-4	0.001088	0.7742924890357401	0	NA	3894	1
cg06791489	1	191190697	0.0018460000000000002	0.001768	0.2964309621967612	0	NA	3822	1
cg06791501	3	140962210	-3.37e-4	0.001161	0.7716119741662134	0	NA	3893	1
cg06791543	1	161939333	-4.6e-5	6.4e-4	0.9427013856903756	0	NA	3897	1
cg06791811	1	55733286	-3.5699999999999995e-4	0.001656	0.8293153728768821	0	NA	3796	1
cg06791912	9	133503820	-0.002092	6.84e-4	0.0022246327550627535	0	NA	3897	1
cg06791946	1	201931332	-0.001182	0.001363	0.3858298639820161	0	NA	3895	1
cg06791952	17	67561157	-0.001342	0.001911	0.4825231873290426	0	NA	3842	1
cg06791972	5	109043351	0.001041	7.65e-4	0.173581860494009	0	NA	3896	1
cg06792086	12	113724228	1.83e-4	8.16e-4	0.8225513373958485	0	NA	3895	1
cg06792310	16	1578577	9.109999999999999e-4	0.002263	0.6872697558711834	0	NA	3877	1
cg06792393	5	139242953	-8.63e-4	7.71e-4	0.26300127908968296	0	NA	3895	1
cg06792408	4	164476226	5.41e-4	5.78e-4	0.3492803139982755	0	NA	3894	1
cg06792497	2	9277377	0.001239	0.0015790000000000001	0.43264482200730886	0	NA	3892	1
cg06792742	11	114269589	-0.001977	0.00214	0.3555739084022932	0	NA	3819	1
cg06792764	21	15823905	5.37e-4	0.001055	0.6107489021243571	0	NA	3894	1
cg06792798	17	42816999	5.05e-4	7.73e-4	0.5135636428816173	0	NA	3896	1
cg06792867	9	21075483	0.001584	0.001056	0.13361440253771614	0	NA	3895	1
cg06793050	21	36423674	3.5e-5	2.8e-4	0.9005235503397743	0	NA	3897	1
cg06793198	2	98335197	8.9e-5	2.19e-4	0.6844540869501793	0	NA	3897	1
cg06793209	19	15415435	-4.6e-4	7.16e-4	0.5205757858988578	0	NA	3897	1
cg06793294	12	46657552	-5.8e-4	0.001257	0.6445001242602943	0	NA	3894	1
cg06793322	14	77706950	6.9e-5	7.62e-4	0.927849224326325	0	NA	3896	1
cg06793325	22	36011405	2.53e-4	0.001723	0.8832607486024239	0	NA	3894	1
cg06793357	1	244390052	0.001092	0.001401	0.4357186521345529	0	NA	3896	1
cg06793368	1	97477258	0.001599	0.001277	0.21051394175161475	0	NA	3893	1
cg06793436	2	232173844	-2.4e-5	9.24e-4	0.9792780557296642	0	NA	3895	1
cg06793497	22	41542898	4.81e-4	0.001548	0.7560108197583799	0	NA	3895	1
cg06793508	19	44048329	2.71e-4	0.001047	0.7957627323123398	0	NA	3894	1
cg06793565	1	184790782	3.98e-4	0.001237	0.747645005042358	0	NA	3897	1
cg06793598	9	12737619	-0.001042	0.001569	0.5066152562499204	0	NA	3893	1
cg06793672	6	84419465	7.56e-4	0.001272	0.5522849824418234	0	NA	3895	1
cg06794017	14	75415619	-0.001243	8.59e-4	0.14788812046299624	0	NA	3897	1
cg06794062	15	74906220	7.78e-4	0.001856	0.6750838316016248	0	NA	3897	1
cg06794088	19	19426589	1.74e-4	7.91e-4	0.8258908464781265	0	NA	3893	1
cg06794268	19	41771003	-0.001252	7.11e-4	0.07825530612925914	0	NA	3834	1
cg06794293	8	12979847	5.06e-4	9.530000000000001e-4	0.5954500467077453	0	NA	3888	1
cg06794496	7	135247646	-5.3e-4	7.72e-4	0.492379900299295	0	NA	3897	1
cg06794504	16	89987128	5.81e-4	0.001102	0.5980385783963669	0	NA	3897	1
cg06794642	17	1001605	-5.24e-4	0.001193	0.6604957336222435	0	NA	3897	1
cg06794775	1	153940746	-1.46e-4	7.88e-4	0.8530100611257179	0	NA	3897	1
cg06794857	12	125585425	-3.9600000000000003e-4	7.57e-4	0.6008924397858372	0	NA	3894	1
cg06794913	20	56949432	0.001974	8.85e-4	0.025713705480201438	0	NA	3896	1
cg06794917	2	128568848	6.83e-4	2.78e-4	0.014016723072544321	0	NA	3897	1
cg06794961	17	4513708	-0.00127	0.001378	0.35672392957547855	0	NA	3895	1
cg06794977	18	6401565	3.91e-4	0.0017280000000000002	0.8209889814987222	0	NA	3888	1
cg06795148	16	29911009	7.84e-4	4.4e-4	0.07477888629148034	0	NA	3897	1
cg06795231	6	16801117	-0.0017889999999999998	0.001031	0.08270387521637355	0	NA	3892	1
cg06795316	13	20161158	0.006932000000000001	0.00336	0.039103580521099794	0	NA	3896	1
cg06795340	9	107546652	0.001652	8.09e-4	0.041148833904987414	0	NA	3897	1
cg06795419	10	73595681	-0.002966	0.0018670000000000002	0.11214058861021015	0	NA	3895	1
cg06795427	19	43857111	-7.38e-4	8.1e-4	0.36223683261945616	0	NA	3896	1
cg06795516	17	16382793	-0.001159	7.41e-4	0.11779348392039132	0	NA	3897	1
cg06795598	11	47765705	-6.92e-4	5.16e-4	0.17989276875161514	0	NA	3896	1
cg06795636	10	135190247	1.26e-4	7.81e-4	0.8718322154696176	0	NA	3895	1
cg06795643	19	37997105	0.00108	5.36e-4	0.04391246897640504	0	NA	3897	1
cg06795681	6	160338154	-0.001415	0.002194	0.5189655843995572	0	NA	3895	1
cg06795686	9	135647121	-2.49e-4	8.25e-4	0.7627906697694911	0	NA	3894	1
cg06795691	16	50648887	-1.94e-4	8.66e-4	0.8227429269820401	0	NA	3893	1
cg06795712	21	45344756	0.001648	8.57e-4	0.05448166184751938	0	NA	3894	1
cg06795727	2	219582127	1.58e-4	0.001069	0.8824992804417102	0	NA	3895	1
cg06795750	16	2984759	6.57e-4	8.45e-4	0.4368551102877115	0	NA	3897	1
cg06795864	18	37422205	3.4399999999999996e-4	5.71e-4	0.5468734123832127	0	NA	3894	1
cg06795948	5	169109554	-0.001067	7.47e-4	0.15318245867182784	0	NA	3896	1
cg06795995	5	56204613	8.549999999999999e-4	0.005063	0.8658971583163881	0	NA	3892	1
cg06796035	3	194896524	8.469999999999999e-4	8.74e-4	0.33249153036496204	0	NA	3896	1
cg06796135	9	139273661	1.0999999999999999e-4	9.06e-4	0.9033640761511634	0	NA	3895	1
cg06796314	10	7088654	0.001214	8.09e-4	0.1334543808195382	0	NA	3895	1
cg06796451	5	179707631	0.002174	0.001803	0.22790689393876154	0	NA	3861	1
cg06796500	3	194814963	-0.001517	8.81e-4	0.08508638051317435	0	NA	3895	1
cg06796522	7	6456504	4.28e-4	8.37e-4	0.6091059577007774	0	NA	3895	1
cg06796790	5	96864922	7.2e-5	0.001093	0.9474783460165048	0	NA	3896	1
cg06796839	1	229353893	5.77e-4	0.0012979999999999999	0.656659410694176	0	NA	3897	1
cg06796996	15	59322269	-0.00175	0.001573	0.265912985834121	0	NA	3828	1
cg06797322	2	151233798	0.001634	0.001575	0.29952138030305653	0	NA	3891	1
cg06797338	3	193521386	-7.86e-4	0.001033	0.4467224076401634	0	NA	3895	1
cg06797354	11	34173483	-9.5e-4	0.00093000000000000005	0.3070150631984035	0	NA	3893	1
cg06797431	1	84944887	-0.001108	7e-4	0.11345402887677766	0	NA	3897	1
cg06797478	13	22394436	0.004199	0.002259	0.06305732537527076	0	NA	3896	1
cg06797577	11	14665739	1.23e-4	2.53e-4	0.6268494698614798	0	NA	3849	1
cg06797619	16	25364387	0.001494	0.0013220000000000003	0.25843160388637715	0	NA	3897	1
cg06797656	22	26138048	1.89e-4	0.002703	0.9442554969319522	0	NA	3894	1
cg06797665	10	45948906	7.93e-4	0.001003	0.4291610350581861	0	NA	3896	1
cg06797673	17	3635566	-6.02e-4	9.049999999999999e-4	0.5059268204250857	0	NA	3891	1
cg06797895	9	140714507	-6.89e-4	7.51e-4	0.35891033471039985	0	NA	3896	1
cg06798234	4	105822633	-0.001166	9.89e-4	0.23841065742386358	0	NA	3895	1
cg06798255	7	151103431	-7.92e-4	0.001288	0.5386162504902816	0	NA	3895	1
cg06798429	5	130560473	3.6e-5	8.58e-4	0.966532146307522	0	NA	3890	1
cg06798451	3	126654167	-0.001319	7.84e-4	0.09249169687095607	0	NA	3895	1
cg06798514	2	192215625	7.06e-4	0.00107	0.5093737858265286	0	NA	3891	1
cg06798531	11	47961100	-0.003555	0.0012	0.0030515180944825147	0	NA	3881	1
cg06798578	3	135503635	1.22e-4	8.22e-4	0.8820125075922093	0	NA	3897	1
cg06798591	11	94556390	-4.699999999999999e-5	7.15e-4	0.9475893912883262	0	NA	3896	1
cg06798772	10	77210959	0.001678	0.001166	0.15011990826852992	0	NA	3895	1
cg06798846	3	50201624	-0.002831	0.0018389999999999997	0.12370091627007312	0	NA	3897	1
cg06798920	2	231920671	0.001439	0.001468	0.32696508222504017	0	NA	3882	1
cg06799152	12	57561189	-4.4e-4	0.001215	0.7172474751870193	0	NA	3896	1
cg06799175	16	54473845	-0.001159	9.68e-4	0.23118417032961586	0	NA	3897	1
cg06799265	1	166974588	0.00169	0.001281	0.18707491632702905	0	NA	3896	1
cg06799448	8	70023882	-5.75e-4	0.001593	0.7181337042718411	0	NA	3895	1
cg06799472	3	169907119	3.1e-5	2.79e-4	0.9115282379093772	0	NA	3897	1
cg06799517	8	114697851	2.96e-4	0.001175	0.8011068473250942	0	NA	3895	1
cg06799768	11	10073858	-0.0026969999999999997	0.001075	0.012112929270537764	0	NA	3892	1
cg06799770	3	149108759	0.002367	9.73e-4	0.014987439603398349	0	NA	3897	1
cg06799784	22	32331993	3.6199999999999996e-4	0.001164	0.7558032340608252	0	NA	3896	1
cg06799792	21	43759722	-0.0016410000000000003	0.001119	0.14251540552305583	0	NA	3896	1
cg06799794	17	40562365	-1.8e-4	8.81e-4	0.8381086926323063	0	NA	3897	1
cg06799805	12	117486060	-0.001821	0.001017	0.07336385498686458	0	NA	3896	1
cg06799952	1	236689351	-4.4e-4	0.001333	0.7413376102679419	0	NA	3896	1
cg06800070	6	10414644	5.25e-4	5.28e-4	0.3200679866998155	0	NA	3896	1
cg06800115	9	99001240	6.02e-4	6.54e-4	0.3573171237642719	0	NA	3897	1
cg06800332	11	69928161	6e-4	0.001463	0.6817207098177898	0	NA	3897	1
cg06800398	16	81889027	0.002533	0.00128	0.047826562455836524	0	NA	3894	1
cg06800545	1	219503241	0.003178	0.0024	0.18544769861764504	0	NA	3812	1
cg06800558	11	29455031	-3.86e-4	9.36e-4	0.6800512740384631	0	NA	3896	1
cg06800652	10	5888351	8.14e-4	0.001984	0.6815989053634082	0	NA	3896	1
cg06800669	14	89217504	-3.5e-5	8.38e-4	0.9666851518999096	0	NA	3895	1
cg06800784	1	229517201	1.0199999999999999e-4	0.001209	0.9327644485917158	0	NA	3896	1
cg06800786	3	194078443	5.93e-4	9.79e-4	0.5447006194373345	0	NA	3894	1
cg06800829	7	101580127	0.002438	0.001102	0.026943098539971514	0	NA	3896	1
cg06800837	11	133680963	-5.13e-4	7.82e-4	0.5118175419516221	0	NA	3896	1
cg06800893	9	21450987	-0.0014600000000000001	0.001159	0.20777520785085585	0	NA	3896	1
cg06801305	2	207267904	0.003629	0.002241	0.10536846157861293	0	NA	3894	1
cg06801332	2	183457650	2.9999999999999997e-5	0.001154	0.9792601031485447	0	NA	3892	1
cg06801352	5	88163734	-0.001644	0.001956	0.4006332591404173	0	NA	3721	1
cg06801419	5	145756584	7.25e-4	0.001013	0.4741791105080539	0	NA	3887	1
cg06801514	19	8632868	6.73e-4	5.33e-4	0.20670989755073316	0	NA	3891	1
cg06801615	15	70135934	0.0016890000000000002	0.002437	0.4882686078053134	0	NA	3895	1
cg06801660	12	31629488	9.58e-4	0.001306	0.46323065305725686	0	NA	3896	1
cg06801922	7	131582388	-0.00159	0.001112	0.15275831959562924	0	NA	3895	1
cg06801996	3	185407094	5.4e-5	9.22e-4	0.953295936587529	0	NA	3896	1
cg06801997	6	44648270	9.7e-5	9.19e-4	0.9159397857905612	0	NA	3896	1
cg06802105	18	76304376	3.36e-4	0.0017250000000000002	0.8455631377660882	0	NA	3892	1
cg06802164	11	133701190	0.004674	0.00267	0.08002142056293353	0	NA	3883	1
cg06802275	7	128786374	4.1e-5	0.001454	0.9775041731185209	0	NA	3892	1
cg06802456	16	70500180	-5.46e-4	7.61e-4	0.47307982072966753	0	NA	3894	1
cg06802538	13	33761291	-5.53e-4	3.54e-4	0.11825338815576511	0	NA	3886	1
cg06802648	4	84558295	5.97e-4	9.67e-4	0.5369885160001884	0	NA	3893	1
cg06802673	5	180226322	-6.7e-5	7.24e-4	0.9262678709094279	0	NA	3896	1
cg06802687	11	8724225	-1.1e-4	0.001003	0.9126703105772029	0	NA	3895	1
cg06802709	10	62885853	3.41e-4	4.6599999999999994e-4	0.4643152770799769	0	NA	3896	1
cg06802733	12	130927465	7e-4	0.001327	0.5978424926304101	0	NA	3897	1
cg06802774	3	58246759	-6.11e-4	9.49e-4	0.5196820353312732	0	NA	3897	1
cg06802990	19	955309	0.001222	9.5e-4	0.19833287419079856	0	NA	3895	1
cg06802996	1	11204131	0.002054	7.94e-4	0.009684319772463125	0	NA	3895	1
cg06803014	8	101054234	0.001278	0.0017	0.4521925703474699	0	NA	3831	1
cg06803261	5	176803266	-3.34e-4	0.001015	0.7421072843331222	0	NA	3894	1
cg06803426	16	74726632	9.8e-4	8.74e-4	0.26216807281770454	0	NA	3895	1
cg06803436	2	235167693	0.003647	0.00146	0.012491550048626992	0	NA	3891	1
cg06803580	10	718461	0.001725	0.0011	0.1168387063524685	0	NA	3896	1
cg06804033	16	71605834	0.009466	0.002977	0.0014742193797405935	0	NA	3893	1
cg06804083	5	82790252	1.93e-4	0.00132	0.8837539370503811	0	NA	3895	1
cg06804097	15	40902454	-0.001654	0.001969	0.400896996315968	0	NA	3763	1
cg06804138	15	33133023	-1.79e-4	0.001258	0.8868514598472939	0	NA	3896	1
cg06804184	12	123007083	0.002125	0.0019490000000000002	0.2755798177288857	0	NA	3725	1
cg06804225	16	30010451	0.001335	7.32e-4	0.06818677671613574	0	NA	3894	1
cg06804483	1	109432411	-0.002043	0.002212	0.35569536732350376	0	NA	3897	1
cg06804581	2	148602526	5.790000000000001e-4	0.00106	0.5849103107186285	0	NA	3826	1
cg06804613	11	61106574	7.24e-4	9.34e-4	0.43824476676656005	0	NA	3791	1
cg06804657	6	145669123	-0.003423	0.002057	0.0960976633352139	0	NA	3893	1
cg06804992	8	128695231	0.001945	8.19e-4	0.017556207886755677	0	NA	3897	1
cg06805006	12	94633484	9.34e-4	8.06e-4	0.2465340754684878	0	NA	3892	1
cg06805080	19	33954242	0.003039	0.001343	0.023645284156989792	0	NA	3896	1
cg06805218	5	14676623	-7.65e-4	4.77e-4	0.10876396913364517	0	NA	3896	1
cg06805227	12	130991770	0.001452	0.00183	0.4275199859620659	0	NA	3894	1
cg06805366	3	43358662	6.620000000000002e-4	0.001018	0.5155018828549762	0	NA	3897	1
cg06805387	7	88339486	-4.41e-4	0.001527	0.7727332292873307	0	NA	3889	1
cg06805498	3	105084438	6.69e-4	7.61e-4	0.37934356687723136	0	NA	3891	1
cg06805707	16	81160871	0.001102	0.001863	0.5541726913693648	0	NA	3895	1
cg06805837	8	27748464	0.001951	0.001476	0.18622952298356218	0	NA	3897	1
cg06805861	14	71268930	0.0015659999999999997	9.96e-4	0.11588350663009557	0	NA	3889	1
cg06805893	3	113389116	2.2600000000000002e-4	0.001275	0.8593081728178221	0	NA	3896	1
cg06805945	21	27276247	0.002086	9.94e-4	0.03585292194745488	0	NA	3897	1
cg06805973	1	147076034	0.001477	0.001532	0.3349961853829642	0	NA	3891	1
cg06805984	15	96743780	-0.002433	0.001749	0.16420098170135453	0	NA	3896	1
cg06806041	21	16359990	8.59e-4	9.4e-4	0.36080629192930824	0	NA	3890	1
cg06806205	22	34507388	6.85e-4	7.06e-4	0.33191942291980303	0	NA	3892	1
cg06806253	3	40822873	-5.8e-5	7.45e-4	0.9379455042996974	0	NA	3896	1
cg06806339	9	20508649	0.002092	0.0017399999999999998	0.22924776210967596	0	NA	3895	1
cg06806410	1	159843177	-3.55e-4	9.26e-4	0.7014459401822897	0	NA	3894	1
cg06806480	2	73429158	-6.23e-4	0.0034620000000000002	0.8571888508663162	0	NA	3891	1
cg06806493	9	119697968	-2.86e-4	0.002786	0.9182358865951709	0	NA	3896	1
cg06806495	11	73024069	4.07e-4	7.07e-4	0.5648370040064694	0	NA	3891	1
cg06806592	1	200113946	-0.002161	0.001349	0.10917167490581542	0	NA	3897	1
cg06806678	22	21104509	-2.94e-4	8.8e-4	0.7383109598389591	0	NA	3897	1
cg06806788	16	86665450	0.001392	8.41e-4	0.09788952929659876	0	NA	3895	1
cg06806825	5	14707679	-6.810000000000001e-4	0.001066	0.5229291231985714	0	NA	3896	1
cg06806915	9	75335524	0.001622	0.001441	0.26033181186469506	0	NA	3897	1
cg06806922	13	102438434	0.002303	0.004518	0.6102344507025671	0	NA	3892	1
cg06806926	13	19526811	0.003993	0.002147	0.06291320772301692	0	NA	3886	1
cg06807002	1	9319569	-0.002107	8.46e-4	0.012754779678546387	0	NA	3888	1
cg06807043	5	175999600	7.8e-4	0.001033	0.45019961191385627	0	NA	3896	1
cg06807055	1	26126518	-2.4e-5	3.2e-4	0.9402147118942105	0	NA	3870	1
cg06807099	1	118807468	0.001238	0.001519	0.4150666576270026	0	NA	3894	1
cg06807127	8	38262905	-1.1999999999999999e-4	4.19e-4	0.7745746990871593	0	NA	3893	1
cg06807145	9	129930339	-5.6e-4	9.49e-4	0.5551270702785073	0	NA	3884	1
cg06807288	13	78006078	-0.003649	0.001748	0.03684037818196087	0	NA	3871	1
cg06807315	2	179387541	0.001037	0.00064899999999999995	0.11007795888095503	0	NA	3895	1
cg06807370	3	165524254	0.001338	0.001534	0.3830832080200054	0	NA	3894	1
cg06807412	6	123976821	4.81e-4	9.29e-4	0.604625008787119	0	NA	3842	1
cg06807423	20	5427088	0.0015599999999999998	0.001154	0.1764329821283908	0	NA	3895	1
cg06807528	11	126936917	-3.6e-5	0.001089	0.9736284542021745	0	NA	3896	1
cg06807558	13	46911754	-0.001407	9.95e-4	0.15734124724950593	0	NA	3894	1
cg06807621	20	49042109	0.001283	0.001026	0.211121581000343	0	NA	3892	1
cg06807647	22	24070043	6.84e-4	9.08e-4	0.451267276859552	0	NA	3897	1
cg06807806	9	80929697	-7.63e-4	7.14e-4	0.28523757399443994	0	NA	3897	1
cg06807810	18	28783553	-5.42e-4	7.98e-4	0.4970124175484195	0	NA	3895	1
cg06808014	8	74543190	5.68e-4	8.8e-4	0.5186326655529594	0	NA	3892	1
cg06808069	2	112763750	-0.001669	0.001288	0.1950418295676882	0	NA	3897	1
cg06808259	13	101826005	-0.002895	0.001449	0.04572429232207006	0	NA	3897	1
cg06808412	19	39629864	-0.001672	7.67e-4	0.02926326067645981	0	NA	3897	1
cg06808418	21	20502557	4.8800000000000004e-4	0.001592	0.7591991142370151	0	NA	3895	1
cg06808676	18	53913321	5.31e-4	0.002014	0.7920462213123807	0	NA	3896	1
cg06808689	6	20801796	-8.429999999999999e-4	0.001613	0.6012327044835895	0	NA	3890	1
cg06808702	18	73964054	2.8e-4	0.001266	0.8249608176937712	0	NA	3890	1
cg06808723	3	128337549	2.9e-4	5.4e-4	0.5912420309373619	0	NA	3894	1
cg06808725	1	32264502	-0.001147	9.2e-4	0.2124931659017673	0	NA	3895	1
cg06809344	15	26962955	-4.52e-4	0.003906	0.9078749257797862	0	NA	3896	1
cg06809438	9	100069151	0.001136	0.002479	0.6467733487102495	0	NA	3897	1
cg06809476	19	5546546	-0.006167	0.002823	0.028921458337040434	0	NA	3896	1
cg06809506	19	32416140	-6.08e-4	0.001161	0.6004966226921848	0	NA	3896	1
cg06809604	11	101982988	0.002172	0.002104	0.30192251977563483	0	NA	3897	1
cg06809621	18	3874883	-0.0029	0.001785	0.10423718668803399	0	NA	3816	1
cg06809683	1	11670754	0.00156	0.001255	0.21385755676529172	0	NA	3887	1
cg06809691	17	17380297	0.001025	3.99e-4	0.010201532673781927	0	NA	3888	1
cg06809693	9	95427258	-4.98e-4	0.001379	0.7180013298496142	0	NA	3888	1
cg06809729	12	95485714	9.01e-4	0.001172	0.44202907090379245	0	NA	3894	1
cg06809756	8	104524222	-5.08e-4	0.001378	0.712388459522462	0	NA	3895	1
cg06809886	5	142149932	1.63e-4	2.76e-4	0.5548020630014964	0	NA	3826	1
cg06809964	15	101853679	0.001804	0.002037	0.37582443169736496	0	NA	3895	1
cg06809965	14	70070333	0.005994	0.00543	0.2696506607500399	0	NA	3896	1
cg06810084	2	13623703	-0.003151	0.002915	0.27971466289334374	0	NA	3808	1
cg06810099	15	70936351	-9.9e-4	0.001032	0.33740646415844366	0	NA	3893	1
cg06810117	18	13542550	-1.68e-4	8e-4	0.8336676730351155	0	NA	3895	1
cg06810118	12	96095549	1.02e-4	0.001953	0.9583475464549229	0	NA	3893	1
cg06810143	10	100060032	0.002923	0.001712	0.08775519501332354	0	NA	3895	1
cg06810181	2	187989001	-0.001204	0.001543	0.43521541882324466	0	NA	3892	1
cg06810262	2	174219581	2.8e-5	2.67e-4	0.9164798260702207	0	NA	3888	1
cg06810264	7	30197017	0.002771	0.001885	0.14155457014138276	0	NA	3896	1
cg06810319	1	22958012	4.6099999999999993e-4	0.001883	0.806594187112883	0	NA	3895	1
cg06810323	14	55716336	-1.75e-4	0.001173	0.8814036230814855	0	NA	3895	1
cg06810576	8	117273944	0.002238	0.001389	0.10712936134570243	0	NA	3892	1
cg06810698	19	29769673	-0.001433	0.0034500000000000004	0.6778766868700639	0	NA	3896	1
cg06810730	17	47290952	-0.001659	8.549999999999999e-4	0.05233706216797786	0	NA	3896	1
cg06810766	8	131654832	-5.56e-4	7.42e-4	0.45366065289150787	0	NA	3894	1
cg06810777	19	54415491	0.0013959999999999999	0.001649	0.39723278891983527	0	NA	3897	1
cg06810819	8	117768886	-0.002069	0.001882	0.2716100329391486	0	NA	3812	1
cg06810992	7	90795434	-0.001091	0.001412	0.4397219147380885	0	NA	3891	1
cg06811077	2	66687552	0.001178	0.001027	0.25136914585383313	0	NA	3895	1
cg06811120	5	88045106	-0.0024139999999999995	0.001534	0.11556523559132985	0	NA	3893	1
cg06811130	1	32221830	-4.82e-4	9.51e-4	0.6122706589278997	0	NA	3897	1
cg06811187	17	71694263	0.001967	0.001301	0.13055576430966748	0	NA	3896	1
cg06811349	20	32633769	6.34e-4	8.15e-4	0.43661964919801216	0	NA	3895	1
cg06811624	5	66505154	8.5e-5	2.15e-4	0.6925854618961933	0	NA	3888	1
cg06811746	19	48324607	0.0019040000000000003	0.001712	0.26607386261628263	0	NA	3896	1
cg06811889	1	52826711	-1.95e-4	6.64e-4	0.7690064896511823	0	NA	3897	1
cg06811890	2	68969587	4.7799999999999996e-4	0.002322	0.8369025995494651	0	NA	3896	1
cg06812065	19	3249788	5.81e-4	0.001308	0.6569055089362152	0	NA	3891	1
cg06812093	16	73220840	-8.99e-4	0.001524	0.5552610376604241	0	NA	3895	1
cg06812113	9	127606155	3.12e-4	9.049999999999999e-4	0.7302812868145028	0	NA	3890	1
cg06812216	6	126589299	0.001197	0.001197	0.3173105078629141	0	NA	3888	1
cg06812356	1	169562114	0.001101	8.06e-4	0.171937405716844	0	NA	3895	1
cg06812361	2	66591811	6.29e-4	0.002008	0.7540930039532339	0	NA	3891	1
cg06812786	11	133861924	6.729999999999999e-4	0.001072	0.5301359439916238	0	NA	3896	1
cg06812831	10	97501750	-0.001646	0.001008	0.1024823508680905	0	NA	3891	1
cg06812900	11	74363243	7.45e-4	0.001037	0.47249927407169257	0	NA	3896	1
cg06812977	10	90343036	-5.23e-4	4.9e-4	0.2858151995145879	0	NA	3897	1
cg06812990	4	4348487	9.64e-4	0.00117	0.40997841043317235	0	NA	3896	1
cg06813140	19	54025116	6.2e-5	0.002379	0.9792083886051829	0	NA	3896	1
cg06813295	21	46946981	0.001061	8.79e-4	0.22741155264748955	0	NA	3897	1
cg06813482	20	20499757	-8.980000000000001e-4	8.8e-4	0.3075129362174214	0	NA	3895	1
cg06813493	9	119395975	0.001333	0.001647	0.41831366161582606	0	NA	3891	1
cg06813553	2	238675188	-0.002216	8.8e-4	0.011796241029572871	0	NA	3893	1
cg06813706	2	206928908	-0.002495	0.001044	0.016855404692904075	0	NA	3896	1
cg06813732	7	77771161	1.1800000000000001e-4	0.001691	0.9443678152530323	0	NA	3896	1
cg06813759	22	31573617	0.001089	8.26e-4	0.18736913270808997	0	NA	3895	1
cg06813761	11	13139454	-8.18e-4	0.001592	0.6073784760213784	0	NA	3893	1
cg06813765	10	134163825	7.650000000000001e-4	8.02e-4	0.3401518115755921	0	NA	3897	1
cg06813807	15	45177055	0.0014450000000000003	0.001618	0.3718154710260233	0	NA	3889	1
cg06814000	16	50681973	1.72e-4	7.43e-4	0.8169310900802613	0	NA	3896	1
cg06814061	7	66146926	9.9e-5	3.13e-4	0.7517794182270161	0	NA	3893	1
cg06814146	1	206898680	-1e-6	0.001257	0.9993652470352901	0	NA	3895	1
cg06814233	18	73969522	-0.005023	0.002018	0.01280676167104801	0	NA	3798	1
cg06814248	10	118834378	0.001302	0.002833	0.645815218809166	0	NA	3893	1
cg06814341	2	71679501	-0.001761	0.001373	0.1996347521242969	0	NA	3896	1
cg06814358	10	22423258	5.33e-4	5.3e-4	0.31457896931159307	0	NA	3897	1
cg06814482	7	148788938	3.9399999999999993e-4	5.96e-4	0.5085649701385427	0	NA	3871	1
cg06814493	1	3585499	-9.49e-4	0.001073	0.37646081013449323	0	NA	3897	1
cg06814515	1	162357962	-4.22e-4	0.00167	0.8005042127388924	0	NA	3893	1
cg06814664	6	144607567	2.12e-4	4.16e-4	0.6103209435086911	0	NA	3895	1
cg06814757	16	31104970	-6.6e-4	0.002037	0.7459335742333988	0	NA	3896	1
cg06814813	11	85905930	0.0019239999999999997	7.59e-4	0.011247481902322552	0	NA	3891	1
cg06814878	1	41630174	0.001497	0.001438	0.2978619930476601	0	NA	3893	1
cg06814952	9	115881602	0.001368	0.001463	0.3497548359844487	0	NA	3897	1
cg06814966	8	61495559	-7.73e-4	0.001232	0.5303740886756404	0	NA	3896	1
cg06815041	2	60935182	-5.81e-4	0.001101	0.5977061231013019	0	NA	3896	1
cg06815078	16	85146138	3.39e-4	6.19e-4	0.5839270912010284	0	NA	3891	1
cg06815206	2	129203240	-2.68e-4	0.001182	0.8206303163032692	0	NA	3891	1
cg06815210	3	8844052	0.001033	0.001577	0.5124412169099614	0	NA	3892	1
cg06815225	15	101193006	8.1e-4	0.001062	0.4456352532903903	0	NA	3894	1
cg06815311	17	49309456	-0.002232	0.001155	0.053301825687271535	0	NA	3897	1
cg06815357	1	233221543	-1.1e-5	0.001423	0.9938322960221849	0	NA	3893	1
cg06815373	7	157448718	0.001487	0.002473	0.5476442018551398	0	NA	3895	1
cg06815416	1	171255774	5.55e-4	0.001667	0.7391845466883433	0	NA	3847	1
cg06815444	20	44988023	-0.001707	8.81e-4	0.05267559046557074	0	NA	3888	1
cg06815489	11	128362115	-0.002416	0.001062	0.022908754296717966	0	NA	3897	1
cg06815523	17	77283619	-0.002585	0.002333	0.26785515181870734	0	NA	3895	1
cg06815791	18	77928846	0.001782	9.82e-4	0.06957556814038916	0	NA	3896	1
cg06815800	9	99146069	1.75e-4	6.47e-4	0.7867916671816549	0	NA	3893	1
cg06815865	7	33103354	0.005308	0.001718	0.0020039983178040586	0	NA	3897	1
cg06815915	8	2199915	0.001138	0.002485	0.6469900260942942	0	NA	3893	1
cg06815999	22	47498615	0.001929	8.08e-4	0.016969115170947954	0	NA	3894	1
cg06816102	6	13251854	7.33e-4	8.03e-4	0.3613335887047894	0	NA	3896	1
cg06816107	8	36641671	-5.71e-4	0.001697	0.7365118455410138	0	NA	3866	1
cg06816419	14	52324109	-3.3e-4	7.04e-4	0.6392483430342353	0	NA	3895	1
cg06816437	9	18099163	0.001351	0.001642	0.4106347608605565	0	NA	3895	1
cg06816633	5	54481733	0.0026100000000000003	0.00317	0.41031248489292343	0	NA	3891	1
cg06816685	17	46660097	-3.5e-4	7.49e-4	0.6402926105915004	0	NA	3896	1
cg06816739	4	146434229	-4.1e-5	8.57e-4	0.961842716095559	0	NA	3896	1
cg06816751	8	141195673	2.9e-4	7.32e-4	0.6919760335571659	0	NA	3891	1
cg06817089	17	4579733	1.52e-4	7.73e-4	0.8441120200239105	0	NA	3893	1
cg06817113	20	25039007	-3.14e-4	2.66e-4	0.2378208372939643	0	NA	3883	1
cg06817265	5	1241699	7.7e-5	0.001478	0.9584510615803025	0	NA	3894	1
cg06817276	20	56468039	-3.29e-4	0.001338	0.8057678594938317	0	NA	3896	1
cg06817435	9	109466350	-7.4e-5	0.001263	0.9532781524018235	0	NA	3896	1
cg06817520	6	149749222	3.28e-4	7.4e-4	0.6575898036478963	0	NA	3895	1
cg06817609	11	47153679	2.34e-4	0.00154	0.8792279083032544	0	NA	3891	1
cg06817610	17	7893867	-4.760000000000001e-4	9.25e-4	0.6068363431435457	0	NA	3896	1
cg06817614	11	94037778	-6.29e-4	0.002657	0.8128638098868771	0	NA	3895	1
cg06817639	17	66180604	-5.15e-4	5.55e-4	0.3534449563819797	0	NA	3892	1
cg06817658	18	49574579	3.4e-5	0.001545	0.9824427924872896	0	NA	3896	1
cg06817673	4	57657447	-7.320000000000001e-4	0.001076	0.4963161719002508	0	NA	3896	1
cg06817690	3	9882439	0.001174	7.94e-4	0.1392500819236778	0	NA	3896	1
cg06817691	19	3047687	1.56e-4	4.44e-4	0.7253247746556066	0	NA	3891	1
cg06817768	6	47749593	-2.68e-4	0.001523	0.8603187027663416	0	NA	3878	1
cg06818207	6	6003238	0.001443	8.34e-4	0.08359172158087141	0	NA	3895	1
cg06818236	3	160933146	0.001092	6.99e-4	0.1182334012720787	0	NA	3897	1
cg06818249	9	136344230	1.42e-4	2.62e-4	0.5878290233346908	0	NA	3876	1
cg06818398	9	133283330	-7.73e-4	9.169999999999998e-4	0.39924735081660484	0	NA	3897	1
cg06818665	17	11463635	-5.02e-4	0.002983	0.866357532418225	0	NA	3894	1
cg06818746	6	158264608	5e-6	9.12e-4	0.9956256548038656	0	NA	3897	1
cg06818764	11	32604133	-0.001241	0.001068	0.24524155035620512	0	NA	3897	1
cg06818929	3	157562672	0.002857	0.001932	0.13919953244914007	0	NA	3896	1
cg06818937	19	50887645	3.99e-4	5.34e-4	0.4549482691793703	0	NA	3736	1
cg06819101	10	118604607	-6.78e-4	0.001171	0.5625943591443203	0	NA	3894	1
cg06819206	3	124550612	3.28e-4	0.001356	0.8088670218322884	0	NA	3875	1
cg06819235	10	181229	-3.08e-4	4.6599999999999994e-4	0.5086480951288801	0	NA	3895	1
cg06819277	17	56584655	6.55e-4	7.35e-4	0.3728452375290894	0	NA	3894	1
cg06819553	10	44354247	-0.002035	0.00145	0.16048320577968395	0	NA	3896	1
cg06819607	4	7352235	-6.42e-4	0.001495	0.6676092791016635	0	NA	3896	1
cg06819699	17	16961511	5.5e-5	8.07e-4	0.9456633186852569	0	NA	3896	1
cg06819751	19	18045215	-8.8e-5	0.001066	0.9342080916286006	0	NA	3896	1
cg06819792	16	13444278	0.00118	9.27e-4	0.2030452216694111	0	NA	3896	1
cg06819927	22	46745713	-0.001158	9.96e-4	0.2449712911066092	0	NA	3897	1
cg06819951	17	66453482	-4.14e-4	2.86e-4	0.14774225834628044	0	NA	3891	1
cg06819996	13	76241027	0.001763	9.28e-4	0.0574614081019919	0	NA	3879	1
cg06820054	2	105903947	-0.001013	7.93e-4	0.20145136446665135	0	NA	3894	1
cg06820149	15	56053797	-0.001666	0.001256	0.18469627404505556	0	NA	3895	1
cg06820160	22	32853971	-4.17e-4	0.001563	0.7896272923791219	0	NA	3896	1
cg06820287	1	6381947	2.83e-4	8.24e-4	0.7312625058312976	0	NA	3883	1
cg06820289	8	138505387	0.0017119999999999998	0.001807	0.34342140426412715	0	NA	3894	1
cg06820354	19	17432981	7e-6	9.419999999999999e-4	0.9940709760892625	0	NA	3895	1
cg06820378	1	188433270	-0.0014730000000000001	0.002243	0.5113675552004167	0	NA	3712	1
cg06820390	18	9136288	3.8e-5	2.31e-4	0.8693358429344606	0	NA	3861	1
cg06820437	3	15558921	5.68e-4	8e-4	0.4777041361799733	0	NA	3894	1
cg06820592	17	32975166	-1.25e-4	9.030000000000002e-4	0.8899025928153074	0	NA	3879	1
cg06820686	19	19766661	3.03e-4	7.9e-4	0.7013162273891635	0	NA	3895	1
cg06820725	8	28386716	-0.001992	0.0018670000000000002	0.2859933626209954	0	NA	3894	1
cg06820782	11	83800924	-0.001485	0.001752	0.3966592480466659	0	NA	3895	1
cg06820795	4	179007804	-0.002236	0.004047	0.5806003338958738	0	NA	3893	1
cg06820852	1	9953301	0.003119	0.001111	0.004994617031739276	0	NA	3895	1
cg06820991	13	36558703	2.87e-4	0.001043	0.7831873356054069	0	NA	3886	1
cg06820993	12	109520491	-0.001317	7.74e-4	0.08883968456221548	0	NA	3893	1
cg06821159	16	12771577	0.006824	0.002513	0.006617987219112826	0	NA	3896	1
cg06821175	15	51678558	4.4699999999999997e-4	9.18e-4	0.626309281432576	0	NA	3894	1
cg06821212	3	156807121	-1.32e-4	2.13e-4	0.5354432588837306	0	NA	3895	1
cg06821692	7	965379	-0.001189	0.001223	0.33095130460022276	0	NA	3896	1
cg06821703	22	48022997	2.2799999999999999e-4	8.21e-4	0.7812348994006804	0	NA	3888	1
cg06821737	10	103542525	-0.001715	0.001892	0.3646986690240468	0	NA	3893	1
cg06821841	15	66562125	0.002613	0.0017829999999999999	0.14278248814846894	0	NA	3896	1
cg06821918	16	28184485	-0.001473	0.001312	0.2615592288373004	0	NA	3896	1
cg06821936	8	59190990	-5.199999999999999e-5	0.00115	0.9639340321716973	0	NA	3897	1
cg06821966	4	176669545	-0.001046	0.001603	0.5140615750706841	0	NA	3895	1
cg06821997	12	44252083	4.77e-4	8.3e-4	0.5654950224386683	0	NA	3896	1
cg06822041	2	118818644	1.37e-4	8.699999999999999e-4	0.8748734530433135	0	NA	3897	1
cg06822102	14	23348291	0.001144	0.001278	0.3707076197458567	0	NA	3897	1
cg06822114	17	72931609	-0.001825	0.001613	0.2578732612148936	0	NA	3897	1
cg06822192	8	145103309	7.34e-4	6.33e-4	0.24622894706021353	0	NA	3897	1
cg06822249	1	24345274	-0.001046	7.46e-4	0.16087201966209325	0	NA	3896	1
cg06822293	3	13672983	8.069999999999999e-4	8.5e-4	0.3424112291371115	0	NA	3893	1
cg06822339	12	67491139	-0.002074	0.001589	0.19181678468722324	0	NA	3895	1
cg06822350	22	38464821	9.2e-4	0.001105	0.4050821019754193	0	NA	3891	1
cg06822486	14	71702939	0.002542	0.001342	0.05820008961616549	0	NA	3896	1
cg06822513	8	135850092	0.001317	7.44e-4	0.07670027579109871	0	NA	3896	1
cg06822576	17	78399275	-6.33e-4	7.71e-4	0.4116396191598848	0	NA	3893	1
cg06822697	19	39403047	-0.002294	0.00125	0.0664760611560448	0	NA	3897	1
cg06822704	5	73592720	-9.86e-4	0.001337	0.46083539368960086	0	NA	3893	1
cg06822873	10	82255051	3.27e-4	5.32e-4	0.5387781885564131	0	NA	3896	1
cg06822974	9	132817033	0.0013110000000000003	0.001562	0.40129617042929405	0	NA	3897	1
cg06822989	5	24832285	7.469999999999999e-4	0.001194	0.5315588765152575	0	NA	3895	1
cg06823068	1	27671442	-4.13e-4	7.04e-4	0.5574403214416292	0	NA	3892	1
cg06823099	20	33840378	-0.001888	0.001062	0.07544035962680047	0	NA	3893	1
cg06823117	12	109275126	0.001517	7.54e-4	0.044226648101387246	0	NA	3894	1
cg06823122	3	109525734	-0.001359	0.001413	0.33615839843805384	0	NA	3789	1
cg06823215	10	126876705	-5.8e-4	0.001333	0.6634834727445612	0	NA	3895	1
cg06823347	14	42255088	-7.12e-4	0.002746	0.795414399588473	0	NA	3891	1
cg06823517	5	35484879	-3.31e-4	9.93e-4	0.7388826803635272	0	NA	3897	1
cg06823522	4	7830035	7.17e-4	6.68e-4	0.2831126321531368	0	NA	3894	1
cg06823535	4	38719348	5.64e-4	0.001257	0.6536572107335391	0	NA	3874	1
cg06823633	14	73167527	0.001908	7.38e-4	0.009727571760751662	0	NA	3893	1
cg06823660	22	39546276	-2.76e-4	7.76e-4	0.7220876371222327	0	NA	3897	1
cg06823691	7	8424991	6.47e-4	0.001492	0.6645454436529894	0	NA	3897	1
cg06823795	9	15100357	-3.03e-4	9.78e-4	0.7567009209693696	0	NA	3897	1
cg06823975	1	160791635	4.34e-4	0.002682	0.8714479669927848	0	NA	3893	1
cg06823991	17	46018731	-2.94e-4	0.001036	0.7765760825193923	0	NA	3885	1
cg06824090	11	119250408	0.001263	0.001393	0.36457803252474363	0	NA	3892	1
cg06824104	1	11416266	0.003788	0.002036	0.06281329112093942	0	NA	3890	1
cg06824186	3	52320096	7.4e-4	9.12e-4	0.4171339848152574	0	NA	3897	1
cg06824288	1	224366789	0.001072	8.9e-4	0.22839855216284183	0	NA	3897	1
cg06824300	11	4673135	-0.002256	0.001166	0.053012400572668233	0	NA	3897	1
cg06824303	20	48780410	-4.5100000000000007e-4	8.97e-4	0.6151139867169961	0	NA	3893	1
cg06824412	11	93232716	-2.2e-5	0.001007	0.9825699462999209	0	NA	3897	1
cg06824443	2	9255593	0.001137	0.001527	0.4565152311942508	0	NA	3876	1
cg06824538	1	159130368	-3.19e-4	0.00153	0.8348411340394211	0	NA	3889	1
cg06824585	14	101253931	3.65e-4	8.94e-4	0.683070025826585	0	NA	3896	1
cg06824625	5	7392267	3.03e-4	0.00103	0.7686243684536603	0	NA	3897	1
cg06824757	9	2621037	2.46e-4	0.001531	0.8723459980512851	0	NA	3897	1
cg06824838	15	68549732	1.74e-4	5.32e-4	0.7436167044468488	0	NA	3897	1
cg06824858	1	62773825	-2.6e-4	8.48e-4	0.7591449810000901	0	NA	3896	1
cg06824897	14	54034066	-1.13e-4	9.19e-4	0.9021389797154257	0	NA	3897	1
cg06824917	10	50285414	-0.001429	0.001682	0.3955565057891442	0	NA	3895	1
cg06824976	12	66717679	7.7e-5	0.001617	0.9620198514444149	0	NA	3889	1
cg06824978	4	14692240	3.9e-5	0.001305	0.9761587229380752	0	NA	3895	1
cg06825008	5	132564191	-5.16e-4	0.001153	0.6544937405948879	0	NA	3896	1
cg06825112	19	41162948	-4.64e-4	0.001463	0.7511248342295298	0	NA	3897	1
cg06825168	19	38714979	0.001364	4.6599999999999994e-4	0.0034220637669457542	0	NA	3896	1
cg06825345	22	41615098	1.7e-5	7.37e-4	0.9815972390641069	0	NA	3895	1
cg06825375	4	169762737	-0.004811	0.002613	0.06559537246798379	0	NA	3894	1
cg06825386	8	91872542	3.14e-4	0.001269	0.8045685502011269	0	NA	3894	1
cg06825457	2	86397937	8.79e-4	0.001646	0.5933264023118994	0	NA	3879	1
cg06825518	3	178137001	1.0699999999999999e-4	0.00122	0.9301112106648487	0	NA	3897	1
cg06825522	22	21409449	-7.08e-4	8.11e-4	0.38266509398223264	0	NA	3896	1
cg06825764	10	105847001	2.83e-4	7.46e-4	0.7044230978091559	0	NA	3897	1
cg06825777	10	11937141	-0.001171	0.001423	0.41055954725734073	0	NA	3896	1
cg06825828	8	42805376	-8.7e-4	0.001142	0.44616662655628375	0	NA	3894	1
cg06825886	1	31248544	0.001631	0.001528	0.285787467355748	0	NA	3896	1
cg06826046	17	3686339	3.4e-4	8.16e-4	0.6769222390213793	0	NA	3890	1
cg06826098	5	76075234	-5.09e-4	0.001372	0.7106440461869723	0	NA	3896	1
cg06826217	16	66940663	-0.0019119999999999999	9.22e-4	0.03810228301355321	0	NA	3893	1
cg06826240	6	24927029	-0.001449	0.001104	0.18935148604328517	0	NA	3896	1
cg06826305	12	92565228	-6.64e-4	0.001269	0.6008026210773112	0	NA	3892	1
cg06826349	18	10530363	5.28e-4	0.001359	0.6976305377276178	0	NA	3893	1
cg06826494	10	29843843	0.0018889999999999998	0.0019090000000000003	0.32240717056258034	0	NA	3892	1
cg06826552	9	72083686	-0.002686	0.001672	0.10817302397172356	0	NA	3895	1
cg06826574	4	118497320	0.001986	0.001209	0.10044917946872306	0	NA	3894	1
cg06826590	6	136530106	-6.39e-4	9.18e-4	0.4863797131335448	0	NA	3893	1
cg06826602	16	2142062	7.92e-4	8.47e-4	0.3497548359844487	0	NA	3897	1
cg06826631	2	113925192	6.22e-4	0.001055	0.5554766493507937	0	NA	3888	1
cg06826636	4	156436866	-4.4e-4	0.001548	0.776228205955918	0	NA	3897	1
cg06826644	19	2953482	-0.001213	0.001027	0.23755901626957057	0	NA	3893	1
cg06826733	16	2477097	1.99e-4	9.51e-4	0.834250414209551	0	NA	3892	1
cg06826802	17	7143343	3.77e-4	2.29e-4	0.09970443575518241	0	NA	3897	1
cg06826971	20	30048464	7.69e-4	9.04e-4	0.3949561838560985	0	NA	3769	1
cg06827167	2	136742919	4.46e-4	2.57e-4	0.0826684649186076	0	NA	3895	1
cg06827192	6	154730156	0.001866	0.001827	0.3070903173116913	0	NA	3896	1
cg06827339	12	9854747	-0.002626	0.001337	0.04951864365406977	0	NA	3897	1
cg06827394	22	51104262	-9.330000000000001e-4	0.001199	0.43648149870770364	0	NA	3897	1
cg06827397	11	131293681	0.0015219999999999997	0.003079	0.6210827895280886	0	NA	3895	1
cg06827573	4	79779300	-6.27e-4	0.001921	0.7441274082901138	0	NA	3726	1
cg06827605	16	57805439	0.0018169999999999998	8.67e-4	0.036105935060823643	0	NA	3895	1
cg06827632	12	31140920	-0.00115	8.14e-4	0.1577214756810963	0	NA	3896	1
cg06827726	1	204110928	-4.69e-4	8.8e-4	0.5940650457245154	0	NA	3893	1
cg06827792	7	36723794	-0.002054	0.001093	0.06021289395404204	0	NA	3897	1
cg06828077	19	56015692	0.002473	0.00137	0.07105755048146488	0	NA	3896	1
cg06828089	1	21942402	-0.001824	0.001002	0.068704309047897	0	NA	3895	1
cg06828117	6	31387737	0.003562	0.002078	0.08650150789471657	0	NA	3894	1
cg06828233	3	127682160	-8.19e-4	0.001061	0.4401657858125367	0	NA	3897	1
cg06828386	11	84998667	0.00283	0.001991	0.15520158638427095	0	NA	3729	1
cg06828388	13	32836479	1.86e-4	0.002035	0.9271743713041058	0	NA	3767	1
cg06828415	11	68736485	-0.002614	0.003532	0.4592450218968152	0	NA	3886	1
cg06828635	2	242419131	-7.959999999999999e-4	8.509999999999999e-4	0.34959757323014534	0	NA	3891	1
cg06828646	16	90034928	-7e-6	7.59e-4	0.9926414851784338	0	NA	3896	1
cg06828655	1	241705673	0.001522	0.001829	0.4053250074269673	0	NA	3895	1
cg06828657	15	63402017	-2.95e-4	7.32e-4	0.6869442045304475	0	NA	3897	1
cg06828670	4	171295847	2.07e-4	9.51e-4	0.8276896564479014	0	NA	3896	1
cg06828709	15	93625257	0.001116	0.001033	0.27998702010895427	0	NA	3890	1
cg06828855	9	127093846	0.001086	7.49e-4	0.1470771356832088	0	NA	3897	1
cg06829028	3	16492671	2.16e-4	8e-4	0.7871602536039211	0	NA	3896	1
cg06829032	20	13765822	2.5e-5	2.24e-4	0.9111349082302389	0	NA	3893	1
cg06829290	9	108005984	-8.06e-4	0.001131	0.4760662765031379	0	NA	3894	1
cg06829442	9	137802777	-0.001044	7.43e-4	0.15998726243302755	0	NA	3896	1
cg06829654	22	38035384	-3.39e-4	3.56e-4	0.340971633069876	0	NA	3892	1
cg06829659	5	96257534	1.02e-4	0.001093	0.9256484424509976	0	NA	3897	1
cg06829901	14	105244938	8.77e-4	9.129999999999999e-4	0.3367686447626331	0	NA	3894	1
cg06830116	9	86984487	-0.0029	0.00172	0.09178684111934911	0	NA	3893	1
cg06830163	7	73973075	-2.62e-4	8.98e-4	0.7704705392792892	0	NA	3896	1
cg06830264	20	62696775	-0.00268	9.31e-4	0.003994127887142906	0	NA	3892	1
cg06830289	11	131997281	-4.1e-4	9.37e-4	0.6617004133513593	0	NA	3868	1
cg06830294	11	108499512	-4.56e-4	7.7e-4	0.5537114521379334	0	NA	3895	1
cg06830434	6	41131785	8.72e-4	7.51e-4	0.24559370877954595	0	NA	3896	1
cg06830465	3	72741122	-3.15e-4	8.8e-4	0.720377330113299	0	NA	3890	1
cg06830486	6	151729850	2.3e-4	7.2e-4	0.7493895129980841	0	NA	3893	1
cg06830529	9	124960107	7.48e-4	8.73e-4	0.3915468147192821	0	NA	3896	1
cg06830544	6	43492372	-5.45e-4	9.44e-4	0.5637162080091039	0	NA	3890	1
cg06830659	16	62070746	1.64e-4	7.22e-4	0.8203095826546626	0	NA	3896	1
cg06830704	22	48179647	-0.001175	0.001934	0.5434865543781869	0	NA	3897	1
cg06830954	18	46015899	3.1e-5	0.001805	0.9862973930868971	0	NA	3865	1
cg06831038	3	193332732	-5.77e-4	0.001312	0.6600916843443638	0	NA	3894	1
cg06831201	10	85936112	5.9e-5	0.001049	0.9551473962707892	0	NA	3879	1
cg06831279	1	11236348	0.001528	9e-4	0.08954971161452857	0	NA	3889	1
cg06831414	13	34852209	5e-4	4.9e-4	0.3075349239372041	0	NA	3896	1
cg06831439	15	92509585	-4e-6	7.38e-4	0.9956754436084231	0	NA	3897	1
cg06831571	11	34592196	0.004855	0.002098	0.02066176168969415	0	NA	3889	1
cg06831579	16	12628156	0.00064899999999999995	7.37e-4	0.3785359748479364	0	NA	3895	1
cg06831584	2	242249417	3.98e-4	0.001089	0.7147584243174805	0	NA	3781	1
cg06831653	1	181748219	-0.006873	0.003021	0.022901462354747	0	NA	3894	1
cg06831658	12	93965050	2.87e-4	4.43e-4	0.517078395188557	0	NA	3880	1
cg06831790	4	73433791	-2.1899999999999998e-4	3.04e-4	0.4712819896300787	0	NA	3897	1
cg06831850	2	233990604	0.001231	6.96e-4	0.0769475988359233	0	NA	3893	1
cg06831915	19	17036137	0.003333	7.72e-4	1.5790827943814354e-5	0	NA	3897	1
cg06831947	9	137266722	-6.1e-5	7.41e-4	0.9343913063453992	0	NA	3896	1
cg06831953	6	1391249	-1.6e-5	5.74e-4	0.9777621951792442	0	NA	3897	1
cg06831969	9	137448654	-5.55e-4	9.07e-4	0.5405990339529182	0	NA	3891	1
cg06831998	2	191527564	0.001258	8.39e-4	0.13376884293642732	0	NA	3897	1
cg06832046	19	3279506	1.17e-4	0.001043	0.9106835298680678	0	NA	3892	1
cg06832138	2	206404816	0.0014079999999999997	0.001035	0.1737076566772142	0	NA	3895	1
cg06832209	16	57718668	-4.5e-5	7.11e-4	0.9495346714803187	0	NA	3896	1
cg06832225	6	14192840	8.149999999999999e-4	0.001218	0.5034127324641089	0	NA	3895	1
cg06832651	2	232227215	2.22e-4	6.4e-4	0.7286852290242308	0	NA	3893	1
cg06832730	11	3182769	-0.00121	0.001197	0.3120832091523563	0	NA	3896	1
cg06832851	13	45384155	-6.21e-4	0.001021	0.5430367782219844	0	NA	3896	1
cg06832862	2	50452352	4.95e-4	0.001178	0.6743366263784668	0	NA	3897	1
cg06832950	14	51025891	-2.6e-5	7.73e-4	0.9731680625022826	0	NA	3893	1
cg06833228	2	173985804	0.0014919999999999998	0.001199	0.21336330535949466	0	NA	3893	1
cg06833233	10	50397545	-0.001373	0.0017729999999999998	0.43869801811348497	0	NA	3897	1
cg06833271	1	40439625	0.001962	0.001964	0.3178035708517418	0	NA	3893	1
cg06833545	15	93306849	0.001399	0.001191	0.24013750960168995	0	NA	3895	1
cg06833552	1	169072072	4.81e-4	9.31e-4	0.6054013678696115	0	NA	3893	1
cg06833610	4	39258158	-2.16e-4	0.001247	0.8624818694289811	0	NA	3832	1
cg06833665	1	54154751	-0.00107	0.001023	0.2955872094597535	0	NA	3894	1
cg06833954	14	77542043	2.4000000000000003e-4	0.001653	0.8845604169241518	0	NA	3895	1
cg06834437	7	20386282	8.16e-4	0.001073	0.4469649576096064	0	NA	3895	1
cg06834454	7	41970510	4.29e-4	0.001314	0.7440581790315717	0	NA	3896	1
cg06834630	17	25867303	-7.57e-4	0.001036	0.4649654820788611	0	NA	3895	1
cg06834666	2	171207683	0.002523	0.001349	0.061445739670923774	0	NA	3896	1
cg06834692	9	135905949	1.1499999999999999e-4	4.47e-4	0.7969698143813407	0	NA	3841	1
cg06834912	16	86547203	-7.55e-4	0.001118	0.4994768887963302	0	NA	3869	1
cg06834951	1	2099649	-4.69e-4	8.46e-4	0.5793232427771354	0	NA	3896	1
cg06835015	16	4168843	-3.61e-4	0.001503	0.8101858384735173	0	NA	3893	1
cg06835050	13	25836242	-7.38e-4	0.001588	0.6421208709506396	0	NA	3867	1
cg06835182	2	97536620	-2.73e-4	5.41e-4	0.6138250066647356	0	NA	3896	1
cg06835272	9	95422555	0.00131	9.18e-4	0.15357549883312924	0	NA	3896	1
cg06835281	2	220325109	4.22e-4	9.4e-4	0.653477702713188	0	NA	3891	1
cg06835319	10	82359829	0.001702	8.25e-4	0.03910974918594482	0	NA	3897	1
cg06835392	12	111616689	4.73e-4	0.001226	0.6996392373299994	0	NA	3896	1
cg06835459	8	121359397	-0.001986	0.001142	0.0820252137535717	0	NA	3895	1
cg06835526	20	61925431	-0.00331	0.002981	0.2668414942893706	0	NA	3894	1
cg06835707	10	88729175	-0.001157	0.00126	0.35848592034998267	0	NA	3895	1
cg06835726	2	136445598	-2.32e-4	0.001582	0.8834084356863527	0	NA	3896	1
cg06835752	10	24646902	-0.001362	0.001168	0.24357567803636862	0	NA	3892	1
cg06835875	1	37486762	-0.00204	0.00334	0.541346266456247	0	NA	3892	1
cg06835941	19	16449199	-0.002937	8.83e-4	8.805111163743667e-4	0	NA	3894	1
cg06835942	8	72269205	0.001344	0.002749	0.6249089157608869	0	NA	3896	1
cg06835967	16	30006548	1.62e-4	2.59e-4	0.531654348186783	0	NA	3896	1
cg06835998	10	99527815	-3.75e-4	0.00158	0.8123916582296221	0	NA	3895	1
cg06836148	2	2957515	6.66e-4	0.002049	0.7451533690886729	0	NA	3889	1
cg06836176	1	43850329	1.44e-4	7.75e-4	0.8525965449835908	0	NA	3896	1
cg06836238	8	95031979	5.33e-4	8.679999999999998e-4	0.5391787853527021	0	NA	3894	1
cg06836435	10	54538699	-0.004232	0.002953	0.15182387188074112	0	NA	3896	1
cg06836483	1	53814983	8.05e-4	7.56e-4	0.2869597396485445	0	NA	3897	1
cg06836512	4	6347781	-0.001525	0.001717	0.3744455201561118	0	NA	3885	1
cg06836528	11	2220022	-2.12e-4	7.69e-4	0.7827917806098561	0	NA	3895	1
cg06836633	12	120796847	4.18e-4	0.00112	0.7089889646152425	0	NA	3893	1
cg06836720	20	24767119	8.73e-4	0.001026	0.39483757529532	0	NA	3895	1
cg06836762	17	79197892	0.001514	6.01e-4	0.011764361661693031	0	NA	3897	1
cg06836895	15	94801859	1.31e-4	0.00139	0.9249148533069788	0	NA	3712	1
cg06836905	3	111021975	6.46e-4	8.38e-4	0.44077625189987546	0	NA	3896	1
cg06836909	8	39782856	4.43e-4	0.001385	0.7490778003821987	0	NA	3893	1
cg06836938	19	4429454	0.002626	0.001327	0.047827291730042	0	NA	3895	1
cg06837088	4	173917918	-3.47e-4	0.001362	0.7988988985743043	0	NA	3897	1
cg06837251	3	184220954	-0.001262	0.001364	0.3548515126796376	0	NA	3894	1
cg06837272	4	138971342	2.17e-4	0.002357	0.9266454541155636	0	NA	3893	1
cg06837371	1	167486600	-9.83e-4	7.88e-4	0.21222817134738958	0	NA	3895	1
cg06837383	7	156930922	2.77e-4	0.001141	0.8081839639557264	0	NA	3892	1
cg06837433	1	222831865	-1.74e-4	0.001135	0.878158574210935	0	NA	3896	1
cg06837444	19	47953173	3.7e-5	0.001005	0.9706317800121045	0	NA	3896	1
cg06837596	14	47509965	-4.65e-4	6.13e-4	0.4481131530749434	0	NA	3897	1
cg06837911	18	57629766	0.002421	0.001437	0.09203490129368228	0	NA	3895	1
cg06837976	6	41315417	7.99e-4	0.001389	0.5651330637795792	0	NA	3889	1
cg06837988	12	15033052	-5.32e-4	0.001657	0.7481632849966071	0	NA	3882	1
cg06838052	8	66555920	-0.002072	0.001651	0.2094798593550911	0	NA	3897	1
cg06838151	1	111485674	8.27e-4	0.002548	0.7455078307245169	0	NA	3895	1
cg06838296	2	46845718	-0.002395	0.0018370000000000003	0.19231674674811652	0	NA	3809	1
cg06838319	9	99638439	-1.1e-5	4.52e-4	0.9805843718970386	0	NA	3890	1
cg06838375	6	7604748	-0.0015420000000000002	0.001066	0.1480288615056103	0	NA	3895	1
cg06838405	7	26199249	9.07e-4	0.00104	0.38314543405919993	0	NA	3893	1
cg06838521	6	11120536	-1.49e-4	0.001104	0.8926405210268185	0	NA	3893	1
cg06838546	22	28300038	0.001051	0.001217	0.3878082060164614	0	NA	3799	1
cg06838687	13	71895033	8.59e-4	0.001029	0.40383536071533366	0	NA	3895	1
cg06838708	19	33592130	8.26e-4	8.9e-4	0.3533609446885286	0	NA	3893	1
cg06838754	1	22384539	-3.14e-4	8.29e-4	0.7048589625033168	0	NA	3897	1
cg06838767	7	2238759	2.54e-4	7.28e-4	0.7271635601591584	0	NA	3895	1
cg06838807	10	124579540	-0.002138	0.001257	0.08896644332547919	0	NA	3897	1
cg06838840	1	100012420	0.001206	0.001357	0.3741508225202719	0	NA	3895	1
cg06838914	16	84065587	-0.001486	0.001405	0.290214470232279	0	NA	3897	1
cg06838963	1	8434720	-7.1e-5	0.001107	0.94886089546615	0	NA	3889	1
cg06838966	8	98852306	8.83e-4	9.83e-4	0.36904130239269256	0	NA	3896	1
cg06838991	11	78788443	0.001913	0.001486	0.1979728157344733	0	NA	3893	1
cg06839064	13	50873935	-0.001522	0.001181	0.19748906264920849	0	NA	3896	1
cg06839158	8	41844932	-4.03e-4	4.97e-4	0.4174430919537977	0	NA	3897	1
cg06839241	2	42282290	-7.15e-4	7.6e-4	0.34681275626621816	0	NA	3893	1
cg06839255	4	25704841	-0.001277	0.001986	0.5202234464349762	0	NA	3894	1
cg06839301	14	66582989	0.002695	0.00118	0.022377508275359496	0	NA	3896	1
cg06839404	9	139928673	-8.3e-5	5.35e-4	0.8767108011266492	0	NA	3897	1
cg06839454	20	34789469	7.04e-4	9.030000000000002e-4	0.43561253276380874	0	NA	3895	1
cg06839496	8	19529980	-0.001243	7.2e-4	0.08427747337174385	0	NA	3895	1
cg06839512	2	122652946	-2.15e-4	8.699999999999999e-4	0.8048103745367277	0	NA	3891	1
cg06839607	12	26440650	-6.8e-4	7.5e-4	0.36458309567847696	0	NA	3895	1
cg06839650	6	112971587	3.37e-4	9.44e-4	0.7210981500320448	0	NA	3813	1
cg06839734	3	156270537	-8.31e-4	0.001201	0.48898543644689213	0	NA	3892	1
cg06839950	6	90631678	-5.1000000000000006e-5	8.84e-4	0.9539937210643509	0	NA	3893	1
cg06840062	2	25873395	-6.79e-4	0.001253	0.5878877816478589	0	NA	3894	1
cg06840298	12	51799659	-0.001095	7.42e-4	0.14001337043012643	0	NA	3897	1
cg06840323	15	100515837	-5.81e-4	0.001068	0.5864363182328183	0	NA	3895	1
cg06840325	22	44192448	-0.001664	0.001582	0.29287611950044523	0	NA	3895	1
cg06840327	4	68758259	6.84e-4	8.57e-4	0.4247933001534378	0	NA	3897	1
cg06840389	3	54157436	0.00161	0.002126	0.4488757292982453	0	NA	3896	1
cg06840402	11	94321832	-0.001141	0.001332	0.3916623332889287	0	NA	3897	1
cg06840428	2	169745961	-0.001145	0.001142	0.31604087791576946	0	NA	3890	1
cg06840429	2	144051787	1.5e-4	0.001162	0.8972881914967923	0	NA	3897	1
cg06840680	7	150461585	-1.38e-4	0.001653	0.9334662431309735	0	NA	3891	1
cg06840782	20	35175589	-9.7e-5	6.82e-4	0.8868993320975959	0	NA	3895	1
cg06840817	2	137661565	0.001075	0.001105	0.33062752085727665	0	NA	3897	1
cg06841033	16	20125928	5.99e-4	0.001644	0.7155927615336862	0	NA	3895	1
cg06841177	12	30353294	0.005842	0.003249	0.07216247406704808	0	NA	3740	1
cg06841244	1	7642279	0.002628	0.001106	0.01749528830230002	0	NA	3893	1
cg06841252	14	61612558	-5.92e-4	0.001422	0.67717948174595	0	NA	3896	1
cg06841330	11	95296357	-7.72e-4	0.001619	0.6334778016944346	0	NA	3891	1
cg06841337	2	179570453	0.0013119999999999998	0.001521	0.38836270984748533	0	NA	3855	1
cg06841486	17	8022990	-2.1100000000000003e-4	6.14e-4	0.7311108650945386	0	NA	3873	1
cg06841622	11	9634749	7.39e-4	4.4600000000000005e-4	0.09752944831632046	0	NA	3895	1
cg06841833	7	50348195	4.6e-5	2.06e-4	0.8233012716943242	0	NA	3897	1
cg06842049	2	71974295	-4.3e-5	0.001187	0.9711023305872777	0	NA	3895	1
cg06842055	2	191237267	-7.52e-4	5.46e-4	0.16842279815915978	0	NA	3890	1
cg06842127	19	2011381	3.84e-4	8.96e-4	0.6682351417952493	0	NA	3896	1
cg06842210	1	224624743	-8.54e-4	0.001617	0.5974031913225392	0	NA	3887	1
cg06842329	2	42103277	-7.71e-4	0.001285	0.5485062355001471	0	NA	3891	1
cg06842339	16	19716196	2.5e-4	6.81e-4	0.7135390603727376	0	NA	3896	1
cg06842507	7	5469880	-0.001479	8.14e-4	0.06922426173912978	0	NA	3897	1
cg06842635	9	90445469	3.09e-4	0.001869	0.8686849925039282	0	NA	3897	1
cg06842856	8	72728808	7.64e-4	0.001378	0.5792868537951561	0	NA	3896	1
cg06842862	1	28286329	-3.87e-4	2.73e-4	0.15631271641887828	0	NA	3894	1
cg06843033	9	96014984	6.17e-4	9.570000000000001e-4	0.5191066483673921	0	NA	3896	1
cg06843131	9	130158290	0.001527	0.001669	0.3602340952576916	0	NA	3897	1
cg06843189	4	149138319	1.72e-4	3.2e-4	0.590922284925472	0	NA	3895	1
cg06843218	12	116985988	9.440000000000001e-4	6.32e-4	0.1352616616984833	0	NA	3896	1
cg06843388	11	11589732	0.001437	0.002025	0.47793384066034567	0	NA	3896	1
cg06843422	5	160111912	0.002374	0.001596	0.13689107149603894	0	NA	3897	1
cg06843515	9	100684952	1.6e-4	1.92e-4	0.40465676192728606	0	NA	3896	1
cg06843553	1	1724917	-0.001014	7.73e-4	0.1895969684740139	0	NA	3897	1
cg06843559	2	38603463	2.13e-4	5.08e-4	0.6750032258301715	0	NA	3883	1
cg06843688	12	132079973	-4.67e-4	9.61e-4	0.6270011042545531	0	NA	3895	1
cg06843866	14	62676305	-0.001548	0.0018839999999999998	0.4112726788501729	0	NA	3888	1
cg06843955	11	133803031	0.00275	8.73e-4	0.001632384579108543	0	NA	3896	1
cg06844016	20	10258351	3.35e-4	7.76e-4	0.665958718046032	0	NA	3894	1
cg06844074	6	33750079	-4.52e-4	0.0017530000000000002	0.7965275394318277	0	NA	3894	1
cg06844181	1	16718129	2.47e-4	5.05e-4	0.624764593132382	0	NA	3897	1
cg06844215	15	102192051	-1.6e-4	2.94e-4	0.5862916819922708	0	NA	3887	1
cg06844272	3	183815089	-3.78e-4	0.001263	0.7647207592591521	0	NA	3890	1
cg06844602	13	101720595	-0.002458	0.002352	0.295991529918238	0	NA	3894	1
cg06844744	7	15047447	-9.610000000000002e-4	0.002111	0.6489405528716099	0	NA	3896	1
cg06844987	18	59316314	0.0011	0.001051	0.2952738290647508	0	NA	3896	1
cg06844988	14	32351434	-1.27e-4	7.91e-4	0.8724429089621907	0	NA	3896	1
cg06844998	10	60270588	3.35e-4	0.002268	0.8825738246942447	0	NA	3897	1
cg06845128	1	113236406	4.16e-4	7.96e-4	0.6012435465644237	0	NA	3890	1
cg06845303	6	125624542	0.00235	0.001047	0.024799727165509877	0	NA	3895	1
cg06845332	9	2027649	0.0016090000000000002	0.0011	0.14354202039527192	0	NA	3894	1
cg06845354	5	140382045	0.001369	0.00234	0.5585189821371815	0	NA	3896	1
cg06845425	9	114835739	0.001395	0.001925	0.46865123643409856	0	NA	3897	1
cg06845584	17	32958316	9.010000000000001e-4	0.001138	0.42851235528048454	0	NA	3897	1
cg06845645	15	44713346	-6.37e-4	0.001157	0.5819341029479945	0	NA	3897	1
cg06845669	20	39651755	-0.001203	9.77e-4	0.21820306678854937	0	NA	3893	1
cg06845718	5	60117173	-6.73e-4	0.001452	0.6430070019305679	0	NA	3892	1
cg06845829	3	129076926	0.001104	0.001202	0.3583732672186507	0	NA	3864	1
cg06845950	12	1663656	-7.279999999999999e-4	7.63e-4	0.3400186315352965	0	NA	3893	1
cg06845980	19	36267439	0.0019190000000000001	0.001129	0.0891809186021515	0	NA	3897	1
cg06846069	5	90566429	8.44e-4	9.98e-4	0.39772493159363714	0	NA	3894	1
cg06846112	3	150265617	-1.51e-4	0.001916	0.9371837333345093	0	NA	3868	1
cg06846279	1	116213278	2.14e-4	0.001945	0.912388987490927	0	NA	3897	1
cg06846350	1	180240663	5.55e-4	9.87e-4	0.5739048055282809	0	NA	3895	1
cg06846484	18	20250835	-0.00122	0.001343	0.36365953256379097	0	NA	3895	1
cg06846637	3	127470454	9.410000000000001e-4	0.00122	0.44052233212295766	0	NA	3896	1
cg06846733	6	25660036	-6.129999999999999e-4	0.001426	0.6672874647879196	0	NA	3896	1
cg06846777	20	55151024	9.15e-4	0.001016	0.367806060297456	0	NA	3896	1
cg06846812	11	46781432	4.3099999999999996e-4	8.640000000000001e-4	0.6178902791615442	0	NA	3894	1
cg06846862	3	45161874	-8.48e-4	0.001183	0.4734841574256312	0	NA	3892	1
cg06846903	1	236886189	9.740000000000001e-4	0.0018670000000000002	0.6018844092211474	0	NA	3853	1
cg06846910	2	28067873	-6.7e-4	0.001738	0.699866580266723	0	NA	3881	1
cg06846998	8	144290073	0.00259	0.001009	0.010261281566830762	0	NA	3896	1
cg06847024	3	51703865	-0.001413	9.030000000000002e-4	0.1176335521272988	0	NA	3893	1
cg06847053	16	73592256	0.002269	9.209999999999999e-4	0.01375393544821552	0	NA	3895	1
cg06847086	8	75275062	8.35e-4	0.001031	0.4180014986230419	0	NA	3896	1
cg06847130	2	224666757	-0.0019199999999999998	0.001478	0.1939258186558754	0	NA	3832	1
cg06847149	9	72067178	-7.21e-4	0.001118	0.518990948313141	0	NA	3896	1
cg06847278	18	46416041	-8.45e-4	8.73e-4	0.33308098385611495	0	NA	3896	1
cg06847320	22	24122939	1.96e-4	0.001026	0.8484996305383702	0	NA	3883	1
cg06847336	8	22474807	2.34e-4	8.06e-4	0.7715694655552926	0	NA	3897	1
cg06847344	8	59309688	1.56e-4	8.39e-4	0.8524952346673017	0	NA	3896	1
cg06847417	7	144515907	0.001961	0.001074	0.0678676548386946	0	NA	3857	1
cg06847428	3	17643789	5.82e-4	0.00169	0.7305615066091546	0	NA	3863	1
cg06847541	3	128615367	-9.5e-5	8.63e-4	0.9123450472357331	0	NA	3897	1
cg06847567	7	1454428	-0.001012	0.001516	0.5044233260518847	0	NA	3895	1
cg06847593	10	281036	-0.008112	0.001998	4.906009461759904e-5	0	NA	3816	1
cg06847600	9	117392106	1.16e-4	9.66e-4	0.9044175449371765	0	NA	3893	1
cg06847608	7	111425406	-1.51e-4	9.72e-4	0.87654556194155675	0	NA	3896	1
cg06847750	17	17908375	6.35e-4	8.6e-4	0.46028836815987606	0	NA	3897	1
cg06847917	2	218074252	-0.002775	0.001345	0.039093912591605766	0	NA	3896	1
cg06847925	1	48041657	-5.92e-4	0.001007	0.5566096153325331	0	NA	3895	1
cg06848034	9	109266213	9.070000000000001e-4	9.08e-4	0.31784377651552026	0	NA	3897	1
cg06848181	15	63687276	7.44e-4	0.001326	0.5747389300997895	0	NA	3895	1
cg06848208	17	67495548	0.001326	7.76e-4	0.08749487999838271	0	NA	3895	1
cg06848551	1	22181239	-3.66e-4	7.88e-4	0.6423131936074014	0	NA	3896	1
cg06848700	9	4933388	0.001018	8.679999999999998e-4	0.24087158194586117	0	NA	3890	1
cg06848790	1	40099370	0.001055	0.001049	0.31455040806147194	0	NA	3896	1
cg06848807	7	98580931	8.37e-4	8.4e-4	0.3190419565356243	0	NA	3896	1
cg06848849	1	17914339	-0.001274	8.66e-4	0.14125551991581464	0	NA	3890	1
cg06848942	1	113009103	-3.89e-4	3.44e-4	0.2581334057192634	0	NA	3895	1
cg06849154	11	70550947	-7.57e-4	0.001105	0.493301091962602	0	NA	3895	1
cg06849209	12	52828401	0.001926	0.001509	0.20183466765066232	0	NA	3880	1
cg06849227	17	61599694	-7.2e-4	9.08e-4	0.4278060561309156	0	NA	3897	1
cg06849381	22	26878792	-3.510000000000001e-4	0.001169	0.7639814123558802	0	NA	3892	1
cg06849456	13	111765735	0.003545	0.0025860000000000006	0.17042390296622908	0	NA	3890	1
cg06849563	21	32637163	-7.68e-4	7.14e-4	0.2820926521325175	0	NA	3895	1
cg06849598	15	78330021	-6.12e-4	8.04e-4	0.4465411836380907	0	NA	3896	1
cg06849866	6	132890458	-9.86e-4	0.001253	0.4313337261986737	0	NA	3894	1
cg06850054	4	156450544	3.18e-4	9.01e-4	0.724132540388919	0	NA	3887	1
cg06850157	6	105234984	-5.4e-4	0.001489	0.7168592549082475	0	NA	3894	1
cg06850189	2	235933057	-0.00268	0.001594	0.09270370791052741	0	NA	3893	1
cg06850217	12	89413666	-0.008654	0.0035070000000000006	0.013600848554750857	0	NA	3890	1
cg06850293	19	30179151	8.33e-4	0.001152	0.4696244219392618	0	NA	3894	1
cg06850395	20	55050186	-0.001506	0.001154	0.19188399579704035	0	NA	3896	1
cg06850464	22	18525602	6.52e-4	0.001154	0.5720796582662222	0	NA	3896	1
cg06850491	19	7211764	0.002315	0.001417	0.10231487575340986	0	NA	3895	1
cg06850691	11	47266567	0.001185	8.77e-4	0.17663225098911733	0	NA	3894	1
cg06850721	15	66721572	-8.4e-5	0.001558	0.9570026658842308	0	NA	3895	1
cg06851081	16	68970899	-3.57e-4	0.001923	0.8527212595082356	0	NA	3897	1
cg06851093	22	23597688	-7.17e-4	7.54e-4	0.3416407329556352	0	NA	3895	1
cg06851184	7	100414282	3.02e-4	0.001212	0.8032254805727733	0	NA	3894	1
cg06851272	12	77107089	0.001422	0.002348	0.5447659189597418	0	NA	3896	1
cg06851325	6	20994897	2.96e-4	0.002074	0.8865118081371273	0	NA	3798	1
cg06851354	12	54541847	-5.92e-4	0.001299	0.6485804202627631	0	NA	3896	1
cg06851445	10	126298438	-7.24e-4	0.001061	0.495001785208594	0	NA	3896	1
cg06851885	15	84588912	0.00113	9.12e-4	0.21533250419781508	0	NA	3897	1
cg06851915	9	15143045	-7.880000000000001e-4	4.19e-4	0.06001706018184609	0	NA	3894	1
cg06851919	9	2158386	-2.53e-4	1.66e-4	0.12748463548258124	0	NA	3897	1
cg06852053	22	48977632	0.002129	0.001636	0.1931404784107033	0	NA	3893	1
cg06852110	13	27858203	-4.32e-4	0.001332	0.745692505957826	0	NA	3895	1
cg06852111	7	157161291	-0.001109	0.001991	0.5775229680934773	0	NA	3860	1
cg06852132	16	84971045	0.001228	9.48e-4	0.19519653554071859	0	NA	3893	1
cg06852192	2	61766604	-5.12e-4	3.87e-4	0.18583623714297653	0	NA	3896	1
cg06852314	1	178996530	-4.2600000000000005e-4	0.001216	0.7260918432145695	0	NA	3893	1
cg06852344	4	58282588	4.3e-5	0.001187	0.9711023305872777	0	NA	3893	1
cg06852442	3	125272608	-8.57e-4	0.001258	0.49571960139127436	0	NA	3893	1
cg06852468	7	118816420	-8.87e-4	0.001318	0.5009540486693767	0	NA	3876	1
cg06852587	5	135086703	-0.004106	0.002457	0.09469330319128288	0	NA	3880	1
cg06852689	19	8605635	0.001953	0.001003	0.05151573239918561	0	NA	3854	1
cg06852735	19	10987039	4.06e-4	0.001597	0.7993204437486625	0	NA	3886	1
cg06852746	10	70974644	0.001663	0.001335	0.21287716715597135	0	NA	3892	1
cg06852998	21	43958095	-0.00144	0.001148	0.2097128555426194	0	NA	3896	1
cg06853075	20	1033581	0.001341	8e-4	0.09368923415693027	0	NA	3893	1
cg06853088	9	109040403	0.001103	0.001234	0.3714068796086252	0	NA	3891	1
cg06853233	1	209599630	4.4e-4	9.319999999999999e-4	0.6368532681839497	0	NA	3895	1
cg06853277	15	59107328	-0.0016940000000000002	0.001149	0.14039397245765614	0	NA	3897	1
cg06853297	14	35176740	-0.002822	0.001316	0.03200269965378201	0	NA	3890	1
cg06853298	13	33029416	-8.81e-4	6.96e-4	0.20558304863403087	0	NA	3892	1
cg06853424	1	204733228	0.002532	0.001114	0.023032780354554812	0	NA	3895	1
cg06853453	22	31037268	5.53e-4	6.73e-4	0.411251127304358	0	NA	3895	1
cg06853477	13	34660480	-2.47e-4	0.001544	0.8729014819465557	0	NA	3895	1
cg06853503	1	236094836	-2.57e-4	5.82e-4	0.6587926120746318	0	NA	3897	1
cg06853612	12	48159602	0.002729	0.001121	0.01491511852550248	0	NA	3882	1
cg06853683	17	39459210	0.001101	0.001168	0.34586661469566626	0	NA	3896	1
cg06854048	10	69553622	-0.002069	0.001183	0.08030080975504432	0	NA	3894	1
cg06854179	3	125012357	-0.001431	0.001409	0.3098132780247913	0	NA	3895	1
cg06854180	10	63700142	4.04e-4	0.001334	0.7620052625763716	0	NA	3894	1
cg06854205	7	41465785	-9.15e-4	0.00102	0.36968752921179726	0	NA	3895	1
cg06854253	4	142267605	3.27e-4	8.81e-4	0.7105115671336957	0	NA	3878	1
cg06854275	19	16691796	-0.001776	8.05e-4	0.02736921683694958	0	NA	3896	1
cg06854413	7	113089855	5.39e-4	0.0012310000000000003	0.6614911066176474	0	NA	3896	1
cg06854417	11	109600752	-1.05e-4	0.001461	0.9427064923796832	0	NA	3894	1
cg06854447	6	36954415	-2.3e-5	2.69e-4	0.9318624178269027	0	NA	3854	1
cg06854457	6	134273176	-4.4e-5	2.52e-4	0.8613914539347467	0	NA	3897	1
cg06854495	11	113272154	2.99e-4	6.8e-4	0.6601501416214577	0	NA	3896	1
cg06854565	1	2088778	-5.61e-4	8.29e-4	0.4985842981137824	0	NA	3894	1
cg06854637	7	22702493	-8.55e-4	0.001303	0.5117095697628126	0	NA	3895	1
cg06854882	2	61646507	0.003083	0.001344	0.021796311825427905	0	NA	3896	1
cg06854905	18	74524083	0.00114	0.001106	0.3026620999724411	0	NA	3895	1
cg06854919	6	154691954	-3.52e-4	0.001257	0.779453090913347	0	NA	3891	1
cg06854936	12	822868	0.0014010000000000001	0.001059	0.18585327792507605	0	NA	3892	1
cg06854945	12	43834994	-0.001288	0.00163	0.429420290087858	0	NA	3880	1
cg06855006	12	66840313	7.53e-4	7.22e-4	0.29697780157111037	0	NA	3897	1
cg06855087	20	7703904	-0.001847	0.0019239999999999997	0.337065678420258	0	NA	3772	1
cg06855092	17	56772227	-9.49e-4	0.001655	0.566364482844145	0	NA	3881	1
cg06855125	3	73348932	-0.0037289999999999997	0.002269	0.10028877345521742	0	NA	3897	1
cg06855185	11	12255244	0.001293	0.001657	0.4351990773246299	0	NA	3805	1
cg06855215	11	3870792	0.004235	0.004371	0.33260215193879883	0	NA	3721	1
cg06855216	17	66025685	0.001252	0.001109	0.25892103790209886	0	NA	3896	1
cg06855308	9	129957645	5.36e-4	7.91e-4	0.49801059323618696	0	NA	3884	1
cg06855546	16	1538826	0.001801	9.98e-4	0.07113585452223707	0	NA	3894	1
cg06855707	15	64331455	-0.001203	7.29e-4	0.09890085887963351	0	NA	3897	1
cg06855897	6	16725530	-0.001035	0.001193	0.38563482968509666	0	NA	3897	1
cg06856130	1	87944039	9.81e-4	7.47e-4	0.18909770609851367	0	NA	3894	1
cg06856216	18	2907322	-0.001007	0.001365	0.46067918365464605	0	NA	3891	1
cg06856282	20	51217902	-0.001465	0.00187	0.4333790712488398	0	NA	3805	1
cg06856345	15	69683743	1.0300000000000001e-4	7.92e-4	0.8965264686987531	0	NA	3895	1
cg06856402	3	197099476	-0.001345	0.00117	0.25031992843219614	0	NA	3886	1
cg06856555	4	184908648	-0.003032	0.002788	0.27680797715969546	0	NA	3897	1
cg06856602	16	73187987	-0.001895	6.29e-4	0.0025891888235055906	0	NA	3896	1
cg06856606	15	59749301	5.24e-4	0.001394	0.7069936938235181	0	NA	3893	1
cg06856648	1	87288863	0.001164	0.001617	0.471616384859911	0	NA	3890	1
cg06856863	16	74523690	-0.001057	0.001777	0.5519619688526137	0	NA	3857	1
cg06857093	15	75660047	-0.00206	8.54e-4	0.015857538237980508	0	NA	3897	1
cg06857159	1	7980932	5.17e-4	0.001437	0.7190136696654874	0	NA	3897	1
cg06857195	18	57707737	-7.5e-4	0.0018339999999999997	0.6825820768953348	0	NA	3838	1
cg06857300	8	54164879	6e-4	0.001333	0.6526293037790507	0	NA	3897	1
cg06857441	13	50141638	0.006617	0.0038059999999999995	0.08211030795633587	0	NA	3851	1
cg06857476	1	112129586	-0.001253	0.001066	0.2398258705879728	0	NA	3895	1
cg06857690	13	27608835	-0.003533	0.002547	0.16540453278520284	0	NA	3897	1
cg06857898	12	111560435	0.001235	0.001534	0.4207707778121528	0	NA	3892	1
cg06857925	1	37084266	3.83e-4	7.68e-4	0.617992212495479	0	NA	3896	1
cg06858034	3	157073008	-4.25e-4	9.82e-4	0.6651671760821081	0	NA	3895	1
cg06858075	13	50101435	-7.11e-4	7e-4	0.3097654631667733	0	NA	3896	1
cg06858167	4	109821335	3.4e-5	0.001037	0.9738445366487333	0	NA	3896	1
cg06858209	3	66025852	-5.14e-4	0.001169	0.6601601652998093	0	NA	3896	1
cg06858289	18	7739694	0.002752	0.00101	0.006434970973045522	0	NA	3897	1
cg06858379	3	16244848	8.789999999999999e-4	8.41e-4	0.29593779617369953	0	NA	3897	1
cg06858541	3	177979164	6.59e-4	0.001616	0.6834226944803405	0	NA	3876	1
cg06858589	2	3048901	-0.002603	0.002775	0.3482351506029926	0	NA	3890	1
cg06858713	2	121792073	1.73e-4	8.83e-4	0.8446704427177921	0	NA	3894	1
cg06858852	5	169706415	1.89e-4	6.5e-4	0.77122781933912	0	NA	3894	1
cg06859006	17	18768545	-0.001056	7.27e-4	0.14635020844416538	0	NA	3897	1
cg06859033	4	169613060	-3.5e-4	8.48e-4	0.6798001566734365	0	NA	3896	1
cg06859035	2	128557314	-5.8e-5	9.31e-4	0.9503250404430781	0	NA	3897	1
cg06859186	17	55844221	-0.002692	0.00131	0.0398826914102585	0	NA	3895	1
cg06859252	20	45987005	-0.002275	9.36e-4	0.015075694641089191	0	NA	3889	1
cg06859624	14	99819432	-3.9e-4	8.549999999999999e-4	0.648289055584097	0	NA	3891	1
cg06859719	13	110447937	0.005142	0.002448	0.03568574214193618	0	NA	3895	1
cg06859734	10	33617564	0.001529	0.001721	0.3743057541535499	0	NA	3890	1
cg06859749	11	111859626	0.001122	9.419999999999999e-4	0.2336210804089585	0	NA	3897	1
cg06859807	2	117709858	6.53e-4	0.00295	0.8248153023245837	0	NA	3892	1
cg06859935	7	37134986	0.002612	0.001071	0.01473440064913452	0	NA	3888	1
cg06859941	21	43844348	4.3500000000000006e-4	8.48e-4	0.6079711182759546	0	NA	3896	1
cg06860015	8	54151698	-0.001871	0.001528	0.22077254880515382	0	NA	3883	1
cg06860129	20	23439145	-2.3e-5	9.630000000000001e-4	0.9809453786585438	0	NA	3892	1
cg06860218	1	113161947	2e-4	1.94e-4	0.3025746623800894	0	NA	3894	1
cg06860265	7	89516853	-2.86e-4	8.640000000000001e-4	0.7406304976010619	0	NA	3895	1
cg06860267	2	157313374	-2.3200000000000003e-4	7.56e-4	0.758936001501839	0	NA	3897	1
cg06860386	1	74216155	-3.6299999999999993e-4	0.001606	0.8211801117317454	0	NA	3827	1
cg06860438	9	117196483	-1.21e-4	8.27e-4	0.8836751160799664	0	NA	3881	1
cg06860466	13	29326278	0.002423	0.001211	0.04541116992256633	0	NA	3897	1
cg06860468	2	9855752	7.56e-4	0.001954	0.6988312262636662	0	NA	3892	1
cg06860716	17	17649608	3.37e-4	9.419999999999999e-4	0.7205308087571307	0	NA	3896	1
cg06860724	11	27779486	-0.002618	0.001998	0.1900908809582517	0	NA	3893	1
cg06860935	8	49571564	-9e-5	0.001295	0.9445931692572425	0	NA	3897	1
cg06860948	8	56747154	-4.96e-4	0.001343	0.7118874218143777	0	NA	3897	1
cg06860951	6	75702317	0.002898	0.001631	0.07559719617699207	0	NA	3865	1
cg06861100	16	50059399	5.1e-5	2.34e-4	0.8274690679931617	0	NA	3837	1
cg06861243	10	23665224	4.71e-4	0.002101	0.8226180524762636	0	NA	3788	1
cg06861266	1	53814985	8.18e-4	7.26e-4	0.25986013801711016	0	NA	3897	1
cg06861301	9	94409759	-0.001195	0.001234	0.33284690502600855	0	NA	3896	1
cg06861330	12	102090148	1.9e-5	9.98e-4	0.9848107305304891	0	NA	3893	1
cg06861370	1	29311006	0.001152	0.001406	0.412589227790901	0	NA	3894	1
cg06861468	9	5054432	0.001209	0.001814	0.5051024832420817	0	NA	3755	1
cg06861471	9	37336963	-7.76e-4	0.001049	0.45945040128348447	0	NA	3894	1
cg06861511	16	69420579	0.001533	9.71e-4	0.11438543584866419	0	NA	3891	1
cg06861788	11	681967	9.47e-4	8.33e-4	0.25559901451477185	0	NA	3896	1
cg06861945	2	60945136	-8.220000000000001e-4	8.949999999999999e-4	0.35839077936690056	0	NA	3897	1
cg06861981	16	89951777	3.5e-4	0.001038	0.7359760135436241	0	NA	3892	1
cg06862080	1	226837933	2.9e-4	8.61e-4	0.7362543640182071	0	NA	3894	1
cg06862127	1	184141486	5.71e-4	7.95e-4	0.47260993867728407	0	NA	3896	1
cg06862140	6	32977373	-1.62e-4	0.001112	0.8841712843990149	0	NA	3838	1
cg06862142	20	39487681	6e-5	9.59e-4	0.9501127637343243	0	NA	3895	1
cg06862227	19	47448286	-4.6199999999999995e-4	0.001306	0.7235248130079799	0	NA	3896	1
cg06862286	3	66657540	-0.001487	0.001191	0.211836792506469	0	NA	3890	1
cg06862362	11	2126720	-6.33e-4	9.049999999999999e-4	0.48427240312665	0	NA	3897	1
cg06862514	20	62201939	-3.45e-4	8.33e-4	0.6787527844079866	0	NA	3891	1
cg06862526	10	43915923	1.62e-4	3.05e-4	0.5953165420294309	0	NA	3852	1
cg06862573	5	180077670	-0.001431	0.002516	0.5695190666255225	0	NA	3877	1
cg06862636	10	5648845	0.001152	0.002906	0.6917943309243966	0	NA	3897	1
cg06862675	11	61558164	7.900000000000001e-4	8.77e-4	0.3676956377616789	0	NA	3896	1
cg06862756	11	77890695	-5.399999999999999e-5	8.99e-4	0.9521024790923338	0	NA	3890	1
cg06862775	9	140142597	3.27e-4	7.53e-4	0.6640975065104009	0	NA	3896	1
cg06862984	13	103019327	3.2e-5	0.001678	0.9847850068867903	0	NA	3889	1
cg06863046	12	43506265	-1.01e-4	9.37e-4	0.9141616236340876	0	NA	3897	1
cg06863115	11	15645517	-3.31e-4	8.86e-4	0.7087099964379453	0	NA	3897	1
cg06863152	15	45709844	4.04e-4	0.001074	0.7067950712327555	0	NA	3896	1
cg06863289	14	75777131	6.15e-4	0.00115	0.5928001903499582	0	NA	3895	1
cg06863358	2	58929013	-7.84e-4	0.001596	0.6232651476270037	0	NA	3897	1
cg06863382	21	45936973	-1.77e-4	0.001001	0.8596472834352691	0	NA	3890	1
cg06863445	12	115750965	-0.002194	0.001674	0.18998171227937596	0	NA	3897	1
cg06863887	18	61515162	9.79e-4	0.001175	0.4047367416539754	0	NA	3897	1
cg06863972	11	93915396	0.0033320000000000003	0.001742	0.055780836895053684	0	NA	3892	1
cg06863994	17	44272150	2.57e-4	2.74e-4	0.34826691743618243	0	NA	3894	1
cg06864186	10	90430556	3e-6	0.00139	0.9982779483280005	0	NA	3897	1
cg06864398	1	65774568	6.59e-4	0.002091	0.7526400146972809	0	NA	3888	1
cg06864431	1	92018950	3.4e-4	9.08e-4	0.708070040962202	0	NA	3892	1
cg06864655	7	153533223	0.001288	0.002485	0.6042420952020306	0	NA	3895	1
cg06864675	9	75058899	-0.002236	0.001605	0.1635755190571445	0	NA	3895	1
cg06864759	7	76989316	3.0400000000000007e-4	0.001089	0.7801257316853911	0	NA	3895	1
cg06864764	7	69062204	-1.57e-4	3.09e-4	0.6113897966989987	0	NA	3894	1
cg06864779	9	136371791	-2.2199999999999998e-4	9.16e-4	0.8085027145933441	0	NA	3894	1
cg06864855	2	232654356	0.001313	7.43e-4	0.077201409441573	0	NA	3897	1
cg06864869	3	53389508	0.001349	0.001911	0.4802421589687131	0	NA	3896	1
cg06864900	2	1303694	7.19e-4	0.001576	0.6482330258210043	0	NA	3893	1
cg06865026	18	12015910	0.001362	0.002015	0.4990847586232271	0	NA	3891	1
cg06865136	12	93854963	2.86e-4	7.93e-4	0.7183568169104526	0	NA	3888	1
cg06865170	9	139112227	-4.12e-4	0.001056	0.6964245115464779	0	NA	3896	1
cg06865207	12	8717270	-0.001565	9.16e-4	0.08754077290469876	0	NA	3895	1
cg06865303	22	30334243	4.63e-4	9.58e-4	0.6288837775417015	0	NA	3896	1
cg06865329	2	74505493	-2.17e-4	7.79e-4	0.7805807793173943	0	NA	3896	1
cg06865331	2	158182171	-3.1e-4	8.49e-4	0.7150102971952677	0	NA	3890	1
cg06865376	8	39976739	-0.001313	8.77e-4	0.1343543952376545	0	NA	3872	1
cg06865535	11	63994238	2.2e-5	2.36e-4	0.925728516573305	0	NA	3896	1
cg06865772	10	17725026	-0.002209	0.002124	0.29833115133127	0	NA	3893	1
cg06865813	6	156821833	-1.4e-4	8.44e-4	0.8682539233629382	0	NA	3897	1
cg06865902	17	27056046	2.2e-5	2.18e-4	0.9196160056596655	0	NA	3895	1
cg06866011	1	11127975	-1.22e-4	8.12e-4	0.8805702940576285	0	NA	3894	1
cg06866206	3	106545330	-0.001858	8.87e-4	0.036197558932485496	0	NA	3896	1
cg06866240	20	16796941	-0.001622	0.0018770000000000002	0.3875082896569908	0	NA	3895	1
cg06866276	13	30942060	3.17e-4	8.649999999999999e-4	0.7140114188241307	0	NA	3892	1
cg06866282	12	12202803	-3.91e-4	9.82e-4	0.6905070849134325	0	NA	3894	1
cg06866471	9	94645094	-0.001022	0.001008	0.31063577380352225	0	NA	3897	1
cg06866593	1	182648929	0.001218	8.71e-4	0.16199518847748176	0	NA	3896	1
cg06866646	7	30701209	-4.32e-4	0.002088	0.8360906495809256	0	NA	3896	1
cg06866653	15	92105030	0.002031	0.001204	0.0916269907891614	0	NA	3891	1
cg06866685	10	45935809	-0.001195	0.001406	0.3953646300987105	0	NA	3892	1
cg06866724	5	10479560	6.92e-4	8.06e-4	0.3905828762445235	0	NA	3897	1
cg06866757	22	32873859	0.001389	9.169999999999998e-4	0.12984284107737248	0	NA	3897	1
cg06866816	17	76333705	0.003453	9.45e-4	2.582182087353911e-4	0	NA	3897	1
cg06866884	4	185202821	-0.003386	9.95e-4	6.664660311808757e-4	0	NA	3894	1
cg06867016	12	117747255	-8.6e-5	9.520000000000002e-4	0.9280201063831843	0	NA	3894	1
cg06867072	13	113370714	-3.94e-4	6.39e-4	0.5375062349017456	0	NA	3893	1
cg06867085	11	77278074	-1.2e-5	0.001808	0.9947043448930996	0	NA	3796	1
cg06867134	20	62583181	-0.001243	9.530000000000001e-4	0.19213056429788924	0	NA	3896	1
cg06867188	12	113510169	0.001001	9.2e-4	0.2765759139884018	0	NA	3894	1
cg06867335	16	71758764	4.04e-4	0.001266	0.7496390639321717	0	NA	3897	1
cg06867350	8	67940979	-2.93e-4	3.22e-4	0.3628552669878353	0	NA	3897	1
cg06867361	8	143529706	-6.24e-4	0.00205	0.7608305996267706	0	NA	3854	1
cg06867363	1	23894390	-8.9e-5	0.002527	0.9719046110450803	0	NA	3897	1
cg06867407	5	1498825	-1.2e-4	6.96e-4	0.8631122292266649	0	NA	3895	1
cg06867417	17	40693360	-0.003148	0.00103	0.0022407893996654327	0	NA	3896	1
cg06867428	22	44846040	5.85e-4	8.11e-4	0.47070546431133164	0	NA	3897	1
cg06867473	7	37858149	-1.49e-4	0.00105	0.8871552329286958	0	NA	3896	1
cg06867486	1	110733063	-0.001641	6.57e-4	0.012499597337394119	0	NA	3892	1
cg06867542	11	105360403	1.8e-4	0.001196	0.8803688315080589	0	NA	3897	1
cg06867726	11	119709159	-0.003513	9.61e-4	2.566140572263644e-4	0	NA	3897	1
cg06867875	19	55234625	-0.00177	0.0019349999999999999	0.3603340829960293	0	NA	3891	1
cg06867876	2	66552984	-0.001263	0.001302	0.33202352234989946	0	NA	3895	1
cg06867904	2	179425387	3.49e-4	0.001004	0.7281334243714717	0	NA	3890	1
cg06867975	15	64220290	-2.87e-4	8.84e-4	0.7454379318930999	0	NA	3895	1
cg06868115	17	41608691	3.7e-4	0.001058	0.7265515099149171	0	NA	3889	1
cg06868183	9	101146323	0.002358	0.001376	0.08659067437033807	0	NA	3893	1
cg06868200	17	78574320	-0.001137	8.63e-4	0.18767205145692917	0	NA	3895	1
cg06868273	10	50604204	-0.001277	7.8e-4	0.10159297181323439	0	NA	3896	1
cg06868293	2	166165261	2.39e-4	0.00125	0.8483689036151807	0	NA	3885	1
cg06868368	3	107774849	1e-6	9.66e-4	0.9991740326932749	0	NA	3897	1
cg06868369	20	55761792	2.17e-4	0.00199	0.9131666189217202	0	NA	3892	1
cg06868375	6	429318	-5.75e-4	9.049999999999999e-4	0.525194226198516	0	NA	3895	1
cg06868379	1	41918232	-6e-4	9.23e-4	0.5156572306395255	0	NA	3885	1
cg06868415	10	67974967	0.001349	0.0023	0.5575249570953018	0	NA	3896	1
cg06868432	5	34042521	-4.7e-5	8.23e-4	0.9544590514703871	0	NA	3896	1
cg06868572	7	155810971	0.002981	0.001749	0.08830591426064104	0	NA	3889	1
cg06868580	1	18619817	-4.7100000000000006e-4	0.001312	0.7195996508040631	0	NA	3896	1
cg06868592	17	37856147	-5.74e-4	5.26e-4	0.2751608014541187	0	NA	3895	1
cg06868629	1	216922658	5.66e-4	9.37e-4	0.5458067463022374	0	NA	3896	1
cg06868736	10	133918045	3.63e-4	0.001944	0.8518735916149681	0	NA	3893	1
cg06868771	3	126085951	-6.09e-4	8.05e-4	0.44933644352987157	0	NA	3892	1
cg06869032	12	47601313	-3.81e-4	2.53e-4	0.1320854385783108	0	NA	3881	1
cg06869136	4	129879038	0.003815	0.003192	0.23201849265830063	0	NA	3897	1
cg06869210	11	6643719	-7.88e-4	6.83e-4	0.24860943342130148	0	NA	3896	1
cg06869316	8	109734716	0.001364	0.001064	0.19985847202146034	0	NA	3887	1
cg06869333	19	51137208	0.001188	0.001557	0.44545994857989085	0	NA	3896	1
cg06869351	6	12408320	-0.001228	0.001112	0.2694558474968382	0	NA	3896	1
cg06869529	8	94594936	-5.95e-4	0.001294	0.6456493539532229	0	NA	3897	1
cg06869582	20	36945945	2.6e-5	9.07e-4	0.9771310278056549	0	NA	3896	1
cg06869600	2	198053300	-2.05e-4	9.520000000000002e-4	0.8295052591494796	0	NA	3896	1
cg06869609	13	49877637	-8.72e-4	8.949999999999999e-4	0.32990677275022556	0	NA	3896	1
cg06869619	21	36208575	1.58e-4	0.001215	0.8965338683071264	0	NA	3895	1
cg06869709	18	30349391	6.15e-4	0.002086	0.7681293804270473	0	NA	3896	1
cg06869761	2	175003153	0.001266	0.002111	0.5486956734991792	0	NA	3897	1
cg06869794	18	48680583	7.839999999999999e-4	3.7e-4	0.034097319794183296	0	NA	3893	1
cg06869918	5	72326334	0.001705	0.0013	0.189675908326366	0	NA	3885	1
cg06870040	11	65379834	-0.002787	0.001152	0.015551656448971397	0	NA	3896	1
cg06870165	2	106414127	-7.1e-5	2.1699999999999996e-4	0.7435249854768888	0	NA	3897	1
cg06870233	18	53587612	5.97e-4	8.77e-4	0.49604250155111335	0	NA	3896	1
cg06870486	10	22685716	-0.001584	0.001287	0.21840918661924166	0	NA	3893	1
cg06870508	2	29320721	8.66e-4	0.00102	0.39587038173712635	0	NA	3895	1
cg06870753	6	170341189	4.31e-4	0.001001	0.6667814726358783	0	NA	3894	1
cg06870764	1	110333590	2.2799999999999999e-4	3.27e-4	0.4856477880805017	0	NA	3897	1
cg06870799	9	115819527	-1.57e-4	0.00383	0.9673021403623312	0	NA	3896	1
cg06870875	1	45434254	-0.001699	0.001489	0.2538556699659702	0	NA	3890	1
cg06870925	19	58962383	-9.000000000000002e-5	0.002274	0.9684296975729177	0	NA	3883	1
cg06871008	12	2562241	-4.13e-4	9.560000000000001e-4	0.6657353311658317	0	NA	3896	1
cg06871163	5	159934236	9.480000000000001e-4	0.003163	0.76439420505612	0	NA	3896	1
cg06871184	19	10661881	0.0019009999999999997	0.001601	0.23507662752056638	0	NA	3876	1
cg06871226	8	124055797	4.19e-4	0.001004	0.6764365527731898	0	NA	3896	1
cg06871323	7	34979031	0.006558	0.004322	0.12917756407592024	0	NA	3897	1
cg06871381	1	220854470	-3.22e-4	9.71e-4	0.7401785644088399	0	NA	3891	1
cg06871439	20	23345342	-5.6e-4	6.19e-4	0.3656323027838659	0	NA	3897	1
cg06871497	19	2087708	5.62e-4	3.62e-4	0.12054593508028065	0	NA	3897	1
cg06871515	7	140426068	-0.001558	0.0013130000000000001	0.23538717915914886	0	NA	3874	1
cg06871578	1	112143839	-9.58e-4	9.75e-4	0.32582201923882886	0	NA	3894	1
cg06871698	22	44892727	-2.21e-4	8.07e-4	0.7841969927716019	0	NA	3894	1
cg06871732	11	46681642	-2.25e-4	7.9e-4	0.7757896135173643	0	NA	3895	1
cg06871785	5	149865647	-1.96e-4	2.72e-4	0.4711628943115697	0	NA	3892	1
cg06871853	6	129920706	-0.003356	0.001363	0.013808159557524506	0	NA	3896	1
cg06871876	3	132856289	-0.001546	8.17e-4	0.058452504162523185	0	NA	3897	1
cg06871884	9	132258855	-3.65e-4	4.36e-4	0.4025049068185356	0	NA	3892	1
cg06872015	17	38754152	-8.8e-4	9.45e-4	0.3517413614189502	0	NA	3895	1
cg06872070	2	208712340	-0.001328	0.0017359999999999997	0.44428526525819995	0	NA	3895	1
cg06872236	2	44353549	0.001053	7.59e-4	0.1653345214366277	0	NA	3895	1
cg06872263	8	1687569	0.001058	0.001083	0.3286107527650767	0	NA	3897	1
cg06872347	12	117498458	-2.97e-4	8.54e-4	0.7280090342489441	0	NA	3897	1
cg06872351	9	123913273	8.92e-4	8.909999999999999e-4	0.3167676684947728	0	NA	3893	1
cg06872362	17	40912458	-2.27e-4	8.27e-4	0.7837110885335148	0	NA	3896	1
cg06872371	17	56619188	-2.83e-4	7.8e-4	0.716738967528353	0	NA	3896	1
cg06872419	19	44283660	-0.001436	6.74e-4	0.03312509465567903	0	NA	3873	1
cg06872436	5	61040674	-8.92e-4	0.001439	0.5353401433111382	0	NA	3895	1
cg06872437	7	45107913	-0.001512	0.001009	0.13399991907757405	0	NA	3896	1
cg06872599	22	46008424	0.002834	0.002945	0.3358944102703807	0	NA	3895	1
cg06872687	13	113439432	0.001354	9.89e-4	0.17098062790185176	0	NA	3893	1
cg06872887	5	145215445	2.23e-4	0.001308	0.8646253511866016	0	NA	3897	1
cg06872915	20	14802000	0.001631	0.001521	0.2835759487745638	0	NA	3861	1
cg06873324	8	77492199	8.78e-4	0.001625	0.5889848543691395	0	NA	3890	1
cg06873345	12	26471759	-0.003396	0.0018639999999999998	0.06847191894326901	0	NA	3894	1
cg06873351	17	60770405	-7.61e-4	9.24e-4	0.4101708128758793	0	NA	3895	1
cg06873357	20	42983727	0.002393	0.001309	0.06753258478518144	0	NA	3897	1
cg06873421	1	6562721	4.97e-4	0.001064	0.640424568815757	0	NA	3894	1
cg06873476	3	197588138	-0.001123	8.12e-4	0.16666335543887154	0	NA	3897	1
cg06873483	6	30761762	-2.88e-4	3.09e-4	0.35131645597290306	0	NA	3893	1
cg06873579	15	81845611	0.005736	0.003337	0.08563090671809542	0	NA	3896	1
cg06873587	14	95795894	1.4e-5	0.001011	0.9889515065682065	0	NA	3895	1
cg06873674	22	30751671	2.04e-4	0.001491	0.8911723429910554	0	NA	3893	1
cg06873739	22	40038683	-1.1e-5	0.00218	0.995973994071017	0	NA	3893	1
cg06873805	7	15602593	-0.001685	0.002173	0.4380881663223725	0	NA	3818	1
cg06873839	1	154939152	-8.959999999999999e-4	8.59e-4	0.29691432652339117	0	NA	3893	1
cg06873913	2	158850303	-3.52e-4	7.88e-4	0.6550913152826576	0	NA	3897	1
cg06874063	2	37377005	-8.94e-4	0.0017409999999999997	0.6076030166825379	0	NA	3896	1
cg06874119	5	1892431	4.2e-5	0.002438	0.986255334672919	0	NA	3897	1
cg06874208	5	159695994	-4.01e-4	6.12e-4	0.5123204812605361	0	NA	3893	1
cg06874250	8	140921170	0.001463	0.002743	0.5937860361285761	0	NA	3894	1
cg06874423	13	99702674	5.66e-4	0.001326	0.6694902885477653	0	NA	3846	1
cg06874591	2	106491057	4.47e-4	0.001425	0.75376089410234	0	NA	3892	1
cg06874691	7	89384990	-0.001995	0.0019140000000000001	0.2972634590394737	0	NA	3842	1
cg06874740	5	34803240	2.34e-4	8.16e-4	0.77429248903574	0	NA	3896	1
cg06874763	9	77502679	1.58e-4	8.33e-4	0.8495631302131925	0	NA	3897	1
cg06874822	22	50918409	0.001643	0.0023	0.47501212547585603	0	NA	3891	1
cg06874896	3	128294930	-9.28e-4	7.77e-4	0.23234609381044138	0	NA	3897	1
cg06874912	10	123862825	-1.53e-4	0.001723	0.9292419647079899	0	NA	3894	1
cg06874945	5	26737262	-6.25e-4	0.001502	0.6773281584946338	0	NA	3874	1
cg06875105	12	56711586	-7e-6	9.4e-4	0.9940583613777094	0	NA	3887	1
cg06875156	11	35603827	-5.07e-4	0.001022	0.6198336617027373	0	NA	3897	1
cg06875163	5	95124140	-9e-6	9.22e-4	0.9922116626794277	0	NA	3895	1
cg06875181	17	76649257	-0.001105	0.00669	0.8688086833045519	0	NA	3895	1
cg06875191	1	29547934	8.69e-4	7.81e-4	0.2658475824862863	0	NA	3897	1
cg06875331	10	76729555	-9.52e-4	0.001358	0.48328371426833555	0	NA	3893	1
cg06875437	2	113029579	0.00104	0.001466	0.47806799343592926	0	NA	3887	1
cg06875456	5	179607800	-0.002403	0.001247	0.053976531904453645	0	NA	3897	1
cg06875470	22	42228398	-1.74e-4	3.01e-4	0.5632147744028791	0	NA	3890	1
cg06875577	12	28285793	-0.001	0.001186	0.3991331948671002	0	NA	3891	1
cg06875621	2	136770011	6.85e-4	5.87e-4	0.24323032134048161	0	NA	3897	1
cg06875642	3	196237655	-5.47e-4	0.001269	0.6664334189481481	0	NA	3896	1
cg06875670	10	119208873	-8.28e-4	0.001232	0.5015340909153647	0	NA	3894	1
cg06875753	4	57174203	-2.8e-4	8.57e-4	0.7438788245619536	0	NA	3897	1
cg06875757	5	65592963	-0.00199	8.37e-4	0.017428607911007723	0	NA	3896	1
cg06876103	7	92053598	9.39e-4	8.49e-4	0.2687234605144017	0	NA	3897	1
cg06876140	5	57877885	9.8e-5	3.57e-4	0.7836928704570139	0	NA	3893	1
cg06876275	21	43721824	-0.001678	8.1e-4	0.03830229902097807	0	NA	3890	1
cg06876290	12	110025539	-2.39e-4	7.29e-4	0.7430278288622327	0	NA	3895	1
cg06876291	19	41158532	-0.002575	0.001382	0.06242827140500634	0	NA	3897	1
cg06876424	2	3326381	0.00118	0.001068	0.2692163940664492	0	NA	3897	1
cg06876433	10	111871399	0.003159	9.37e-4	7.478770578434854e-4	0	NA	3886	1
cg06876616	3	180040793	6.31e-4	0.001161	0.5867876659465194	0	NA	3897	1
cg06876685	9	16028763	-3.42e-4	0.00148	0.8172518125049653	0	NA	3896	1
cg06876695	10	35436980	7.54e-4	0.001042	0.46930615512175555	0	NA	3891	1
cg06876878	14	80741727	-0.001022	0.001707	0.5493654943662922	0	NA	3895	1
cg06876964	8	52321556	3.9e-5	0.00313	0.9900585646299525	0	NA	3866	1
cg06876966	3	195610979	7.02e-4	0.001049	0.5033623124639076	0	NA	3895	1
cg06877179	19	13970455	0.001418	9.07e-4	0.11795952499642573	0	NA	3896	1
cg06877185	15	66895942	0.001385	4.13e-4	7.9793272113224e-4	0	NA	3896	1
cg06877191	8	49955695	9e-4	0.001199	0.452878057398918	0	NA	3892	1
cg06877258	19	31597116	0.001727	0.001269	0.17354083533447742	0	NA	3895	1
cg06877491	1	246969337	6.480000000000001e-4	0.001065	0.5428885912794191	0	NA	3896	1
cg06877640	10	134992279	3.6e-4	8.77e-4	0.681446311838706	0	NA	3894	1
cg06877649	8	122169540	9.81e-4	0.001094	0.3698740441873047	0	NA	3895	1
cg06877808	2	122689989	3.15e-4	0.001339	0.8140145554263531	0	NA	3892	1
cg06877840	10	95362344	6.3e-5	0.002244	0.9776024399489435	0	NA	3897	1
cg06877963	21	37432039	4.2000000000000007e-4	3.98e-4	0.2912989395960885	0	NA	3885	1
cg06878111	10	9999498	0.002658	0.007607	0.7267777644042033	0	NA	3891	1
cg06878117	3	27531305	-5.82e-4	0.001791	0.7452127653623539	0	NA	3876	1
cg06878197	14	94187997	-5.14e-4	0.002348	0.8267203821239633	0	NA	3895	1
cg06878278	6	112408704	1.6e-5	1.99e-4	0.9359175282934624	0	NA	3897	1
cg06878370	6	136748186	0.001514	0.001228	0.217613440090741	0	NA	3893	1
cg06878391	19	49998244	-4.73e-4	8.05e-4	0.5568158232429735	0	NA	3894	1
cg06878424	5	176433972	-2.1900000000000004e-4	2.02e-4	0.27829456584150575	0	NA	3895	1
cg06878565	14	51649150	-0.003371	0.001567	0.03145691295364276	0	NA	3890	1
cg06878622	1	116706121	-1.9e-5	6.16e-4	0.975393825885762	0	NA	3897	1
cg06878664	7	106689504	0.001995	0.00136	0.14240005971781985	0	NA	3890	1
cg06878670	17	45798325	-1e-6	6.99e-4	0.9988585346371437	0	NA	3895	1
cg06878681	9	98978077	3.86e-4	8.8e-4	0.660925043954806	0	NA	3897	1
cg06878730	11	2421770	2.7000000000000002e-5	2.55e-4	0.9156756956646726	0	NA	3895	1
cg06878786	18	21693037	0.001311	0.001554	0.3988765616708175	0	NA	3890	1
cg06878802	16	27373449	-0.001955	0.001244	0.11605647978017133	0	NA	3892	1
cg06878853	15	52732321	-8.04e-4	8.04e-4	0.3173105078629141	0	NA	3895	1
cg06878951	12	102936964	-9.67e-4	0.001063	0.3629862526714934	0	NA	3895	1
cg06878994	6	37710047	0.010693	0.005979	0.07370727916400949	0	NA	3897	1
cg06879006	1	21833745	-0.001095	9.570000000000001e-4	0.2525404431728624	0	NA	3892	1
cg06879125	5	81541193	-1.5e-4	0.001621	0.9262726095853602	0	NA	3832	1
cg06879410	5	6664808	0.003063	0.001145	0.007470491935498221	0	NA	3897	1
cg06879468	5	4304033	3.96e-4	0.001086	0.7153794920740291	0	NA	3897	1
cg06879547	4	77278980	-5.86e-4	9.01e-4	0.5154413313718668	0	NA	3892	1
cg06879573	10	458215	0.001236	0.001245	0.3208215243911704	0	NA	3893	1
cg06879586	6	14518881	0.001032	0.001325	0.43605752032675305	0	NA	3889	1
cg06879596	17	54743635	3.49e-4	8.25e-4	0.6722731520429553	0	NA	3894	1
cg06879673	14	103699640	-0.002043	8.81e-4	0.02039743673577402	0	NA	3895	1
cg06879719	18	70781630	-3.31e-4	0.001291	0.7976494037003174	0	NA	3893	1
cg06879777	3	49004895	3.13e-4	0.001349	0.8165195895797696	0	NA	3897	1
cg06880038	6	159285627	0.001195	0.001022	0.24229247783777766	0	NA	3895	1
cg06880102	4	137334026	7.3e-4	0.002474	0.7679413883686099	0	NA	3864	1
cg06880255	2	84676463	-0.001165	0.001808	0.5193430491847355	0	NA	3818	1
cg06880257	11	61104535	-0.001165	9e-4	0.19551194727384827	0	NA	3896	1
cg06880317	12	94276922	-0.001715	0.001109	0.12199876662811056	0	NA	3894	1
cg06880335	14	103894049	0.001189	0.005075	0.8147631756819423	0	NA	3825	1
cg06880412	18	47166306	8.91e-4	0.001175	0.4482726807319439	0	NA	3892	1
cg06880482	2	66669114	-0.001915	7.63e-4	0.01207894258914966	0	NA	3896	1
cg06880491	18	77831068	-5.06e-4	0.0012349999999999998	0.6820138520605394	0	NA	3893	1
cg06880494	7	147129135	-0.001309	0.001344	0.33007722802183187	0	NA	3888	1
cg06880508	12	109956075	5.29e-4	9.419999999999999e-4	0.5744082581256358	0	NA	3896	1
cg06880546	1	166821926	3.9e-4	0.001069	0.7152405931106358	0	NA	3888	1
cg06880594	16	48161012	2.19e-4	0.002768	0.9369383710658098	0	NA	3897	1
cg06880603	9	79091758	-0.001785	0.001138	0.1167548592667276	0	NA	3893	1
cg06880727	8	106920978	0.002451	0.001406	0.08129113478749965	0	NA	3895	1
cg06880732	16	86030827	-2.3e-4	8.83e-4	0.7944968947902393	0	NA	3897	1
cg06880808	6	129748968	0.002714	0.001576	0.08505480688416585	0	NA	3892	1
cg06880832	9	87282781	-0.001457	0.001344	0.27833049081274663	0	NA	3896	1
cg06880836	4	54441786	6.58e-4	8.66e-4	0.4473650304690084	0	NA	3894	1
cg06881081	9	140100021	2.2e-5	2.43e-4	0.9278620985155307	0	NA	3861	1
cg06881115	14	102512668	2.12e-4	8.86e-4	0.8108902929856298	0	NA	3892	1
cg06881120	15	90625595	-0.002964	0.001145	0.009635401071871741	0	NA	3894	1
cg06881145	9	132076493	-2.3199999999999997e-4	8.3e-4	0.7798472708260803	0	NA	3897	1
cg06881280	17	27876591	-0.002286	0.001252	0.06786855120705705	0	NA	3896	1
cg06881314	1	118509533	7.570000000000001e-4	0.0011	0.4913382920778289	0	NA	3888	1
cg06881374	9	118018025	-3.27e-4	0.00234	0.8888625846585783	0	NA	3888	1
cg06881424	14	78709414	4.43e-4	9.2e-4	0.6301457330175873	0	NA	3896	1
cg06881493	18	52792456	3.4e-5	0.001257	0.9784210282337154	0	NA	3897	1
cg06881579	20	47370908	2.13e-4	7.86e-4	0.7863969033891954	0	NA	3895	1
cg06881639	1	89752648	-0.001201	6e-4	0.04532059370790638	0	NA	3847	1
cg06881666	2	83309532	-0.004387	0.00377	0.24456163209255483	0	NA	3897	1
cg06881858	20	47139682	0.004511	0.003449	0.1909020266361469	0	NA	3880	1
cg06881943	10	125771945	-0.001115	0.001175	0.34265307694180974	0	NA	3893	1
cg06881996	19	7472388	-4.8400000000000006e-4	8.84e-4	0.584027500935538	0	NA	3896	1
cg06881997	4	154564893	-0.001355	0.002788	0.6269590281467512	0	NA	3896	1
cg06882082	22	46899556	-6.23e-4	0.001637	0.7035192128716765	0	NA	3895	1
cg06882198	15	34225407	0.001345	0.003047	0.6589105669173314	0	NA	3896	1
cg06882350	7	141117546	-5.23e-4	0.001057	0.6207437087555754	0	NA	3896	1
cg06882351	3	33154046	7.05e-4	8.89e-4	0.4277627494633381	0	NA	3896	1
cg06882412	10	115674206	0.002133	0.002188	0.3296282769540228	0	NA	3786	1
cg06882486	21	45844589	-0.0017509999999999997	0.001209	0.14753194220101995	0	NA	3896	1
cg06882489	16	19559353	-0.001039	0.001014	0.30552608225230327	0	NA	3895	1
cg06882491	15	92005137	8.54e-4	0.001094	0.43502510021407576	0	NA	3897	1
cg06882538	16	81642691	2.47e-4	8.85e-4	0.7801711180694799	0	NA	3894	1
cg06882562	5	176396116	8.37e-4	0.001254	0.5044757241013172	0	NA	3896	1
cg06882607	20	57933267	-4e-5	0.001016	0.9685953351131217	0	NA	3888	1
cg06882639	9	2044541	0.001077	0.001058	0.3086977203735826	0	NA	3896	1
cg06882819	2	69411566	-1.67e-4	7.65e-4	0.8271948652453316	0	NA	3897	1
cg06882830	5	177870407	1.53e-4	0.001223	0.9004426355487556	0	NA	3897	1
cg06882849	6	75856164	7.6e-5	0.001263	0.9520169030933937	0	NA	3892	1
cg06882900	4	47855702	8.57e-4	0.00119	0.4714215224043923	0	NA	3887	1
cg06882932	21	35324237	-0.0017379999999999997	7.93e-4	0.02840282496798006	0	NA	3894	1
cg06883004	7	130907133	2.5e-4	0.001136	0.8258163095286385	0	NA	3894	1
cg06883149	18	47901188	-2.35e-4	2.52e-4	0.35105768876284077	0	NA	3896	1
cg06883267	5	71813961	1.03e-4	6.85e-4	0.880476682029912	0	NA	3897	1
cg06883317	7	12297351	-6.04e-4	0.001275	0.6356956737344934	0	NA	3897	1
cg06883343	12	2911782	-2.26e-4	0.001483	0.8788763497207337	0	NA	3884	1
cg06883490	14	94869678	5.78e-4	0.001249	0.6435290820396373	0	NA	3894	1
cg06883491	7	29408265	-5.08e-4	0.001259	0.6865842320280191	0	NA	3893	1
cg06883555	16	46928986	-4.7099999999999996e-4	7.64e-4	0.5375697535542483	0	NA	3893	1
cg06883587	5	68190707	-3.26e-4	0.001796	0.8559637711930723	0	NA	3893	1
cg06883825	2	62463720	-2.97e-4	7.09e-4	0.6752893201528058	0	NA	3893	1
cg06883852	18	2650498	6.32e-4	0.001279	0.6212101040354834	0	NA	3896	1
cg06883859	16	85739318	9.23e-4	0.001097	0.40013195157093984	0	NA	3895	1
cg06883875	20	14477645	0.001997	0.001199	0.09580215433272485	0	NA	3896	1
cg06884055	14	74163654	-0.0031549999999999994	0.001051	0.002682976959887264	0	NA	3897	1
cg06884132	21	43989883	-0.001454	8.61e-4	0.09127041108302908	0	NA	3896	1
cg06884291	9	107801704	-7.87e-4	0.001126	0.4845931027576189	0	NA	3890	1
cg06884384	10	74068586	-0.001545	8.97e-4	0.08499563066826196	0	NA	3896	1
cg06884394	5	171380360	0.001128	0.001082	0.2971735014920535	0	NA	3896	1
cg06884478	16	8956295	-4.55e-4	6.4e-4	0.4771229666729914	0	NA	3897	1
cg06884504	10	5275196	-0.001814	0.001169	0.1207211836300789	0	NA	3897	1
cg06884629	4	147145691	5.61e-4	7.64e-4	0.46277006521658687	0	NA	3897	1
cg06884658	12	59471672	9.74e-4	0.001442	0.4993894233993209	0	NA	3897	1
cg06884710	4	107236889	2.1799999999999999e-4	1.88e-4	0.24622210110997525	0	NA	3896	1
cg06884779	20	4761283	0.001818	7.85e-4	0.02056244231754493	0	NA	3897	1
cg06884805	11	13360096	-9.8e-5	0.001466	0.9467022585532247	0	NA	3896	1
cg06884854	16	78309348	-1.37e-4	7.54e-4	0.8558200395522457	0	NA	3894	1
cg06884999	1	235927612	-0.0011	9.61e-4	0.2523579014115529	0	NA	3897	1
cg06885196	14	91821662	-0.001982	0.00103	0.0543205178048433	0	NA	3893	1
cg06885215	2	102640971	0.00234	0.001134	0.039065901076808816	0	NA	3895	1
cg06885290	3	195787322	-2.05e-4	8.83e-4	0.8164113519308382	0	NA	3897	1
cg06885320	1	35408885	1.94e-4	0.002129	0.9273951808906313	0	NA	3890	1
cg06885359	22	45501510	-3.11e-4	0.002007	0.8768547057416234	0	NA	3896	1
cg06885374	4	159131626	7.35e-4	0.00424	0.8623770657243646	0	NA	3897	1
cg06885414	16	68665759	-3.41e-4	7.47e-4	0.6480357641908359	0	NA	3897	1
cg06885588	7	155655379	-0.001295	0.002753	0.6380721702221938	0	NA	3895	1
cg06885616	12	103663716	-4.51e-4	0.001693	0.7899380790214234	0	NA	3896	1
cg06885741	5	54896982	5.23e-4	4.57e-4	0.2524494433560764	0	NA	3893	1
cg06885857	2	201994096	7.7e-5	4.6e-4	0.8670621667721173	0	NA	3894	1
cg06885861	1	108329088	2e-5	8.19e-4	0.9805175759103893	0	NA	3893	1
cg06886050	17	29784330	-4.45e-4	8.22e-4	0.5882577282904298	0	NA	3890	1
cg06886080	11	65927731	-0.0013	0.001742	0.45550514126806496	0	NA	3881	1
cg06886468	5	167858238	8.42e-4	7.81e-4	0.2809869033967091	0	NA	3897	1
cg06886493	1	60366746	4.95e-4	7.18e-4	0.49056212033851126	0	NA	3897	1
cg06886612	1	90094827	-2.03e-4	0.002004	0.9193143759591724	0	NA	3753	1
cg06886648	12	95833248	-7.41e-4	0.001871	0.6920719082826516	0	NA	3896	1
cg06886751	15	50647374	-1.43e-4	3.49e-4	0.6819951286014818	0	NA	3897	1
cg06886967	5	58686484	0.001372	0.001133	0.22591671621509402	0	NA	3896	1
cg06886969	7	158809980	0.001509	8.13e-4	0.06344093596264978	0	NA	3895	1
cg06887089	17	78700680	-3.94e-4	0.001121	0.7252343499324583	0	NA	3896	1
cg06887170	14	94596104	-6.2e-5	3.04e-4	0.8383946282740512	0	NA	3893	1
cg06887221	4	15500173	-6.98e-4	0.001358	0.6072581687405865	0	NA	3896	1
cg06887251	5	67576008	0.001446	0.001296	0.2645331261336122	0	NA	3897	1
cg06887285	7	101252221	-3.8399999999999996e-4	8.23e-4	0.6407963470016239	0	NA	3893	1
cg06887328	17	499631	2.46e-4	0.001111	0.8247637532753449	0	NA	3895	1
cg06887345	12	50636887	-0.00156	0.001811	0.3890163775878983	0	NA	3895	1
cg06887400	1	36946448	-0.001468	8.83e-4	0.09640972733269472	0	NA	3895	1
cg06887667	20	56131060	-3.98e-4	0.003231	0.9019632342990446	0	NA	3894	1
cg06887705	22	41614127	0.001062	0.002346	0.6507752783320861	0	NA	3894	1
cg06887726	3	99263785	1.4000000000000001e-5	5.75e-4	0.9805751647226449	0	NA	3896	1
cg06887772	5	170919777	-9.8e-5	8.19e-4	0.9047539775854382	0	NA	3897	1
cg06887978	9	139886758	-1.68e-4	2.34e-4	0.4727889073230683	0	NA	3862	1
cg06888104	7	71289494	0.002191	8.2e-4	0.0075411610032835065	0	NA	3896	1
cg06888156	9	98866303	0.001163	0.0017019999999999997	0.4944086084096318	0	NA	3787	1
cg06888276	6	167390608	0.001584	7.9e-4	0.044956281253054085	0	NA	3897	1
cg06888295	12	113711497	-9.76e-4	8.11e-4	0.2288012514077281	0	NA	3888	1
cg06888353	5	148827562	-0.001021	8.84e-4	0.2480996914283868	0	NA	3895	1
cg06888463	3	99570405	-7.75e-4	0.001038	0.45528806283252515	0	NA	3896	1
cg06888566	2	154440870	7.48e-4	0.002931	0.7985663122617621	0	NA	3895	1
cg06888755	14	78313053	-5.93e-4	8.33e-4	0.4765361438721025	0	NA	3875	1
cg06888756	2	106755487	-7.54e-4	0.001398	0.5896509507600687	0	NA	3894	1
cg06888921	16	57669726	-1.96e-4	7.7e-4	0.7990741925265066	0	NA	3895	1
cg06889037	3	45730507	5e-6	2.05e-4	0.9805413302503612	0	NA	3897	1
cg06889146	8	27372347	-4.56e-4	7.66e-4	0.5516427814271263	0	NA	3894	1
cg06889349	17	15926715	-0.0036219999999999994	0.0017310000000000001	0.03639987800325537	0	NA	3732	1
cg06889352	12	66343190	2.03e-4	0.001327	0.8784166977837677	0	NA	3888	1
cg06889370	4	102181304	-0.002618	0.001724	0.1288729120140138	0	NA	3885	1
cg06889514	9	100991448	-8.85e-4	0.001138	0.4367576026944184	0	NA	3891	1
cg06889790	20	52285842	9.97e-4	7.97e-4	0.21095599336236281	0	NA	3891	1
cg06889954	5	111546607	1.93e-4	9.35e-4	0.8364651049687506	0	NA	3895	1
cg06890003	2	3752684	7.96e-4	0.00361	0.8254828509395362	0	NA	3864	1
cg06890016	10	18790303	0.002409	0.001083	0.026123108050442077	0	NA	3894	1
cg06890017	8	117115253	8.7e-5	0.001026	0.9324241129385377	0	NA	3893	1
cg06890039	4	146728161	-0.001494	0.001402	0.28659520937327004	0	NA	3896	1
cg06890065	5	134893965	-1.37e-4	0.001291	0.9154877084399807	0	NA	3895	1
cg06890106	16	68509904	-0.001	9.08e-4	0.27075671967332066	0	NA	3897	1
cg06890197	10	128077912	-0.001554	0.001547	0.3151256817877333	0	NA	3887	1
cg06890317	11	884165	-0.001515	7.41e-4	0.04090078134396318	0	NA	3895	1
cg06890357	6	100447400	0.0017430000000000002	0.001276	0.1719428991254128	0	NA	3887	1
cg06890441	4	142497663	1.07e-4	0.001095	0.9221570995109086	0	NA	3897	1
cg06890486	18	71321441	-3.63e-4	0.001543	0.8140100477056038	0	NA	3879	1
cg06890569	3	42132667	-1.76e-4	0.001158	0.8791978333546033	0	NA	3896	1
cg06890619	16	29888152	-2.56e-4	6.66e-4	0.7006935726729507	0	NA	3895	1
cg06890627	17	78780265	1.55e-4	8.86e-4	0.8611239769197832	0	NA	3895	1
cg06890720	9	126772661	0.004588	0.002512	0.06778504665447845	0	NA	3872	1
cg06890870	3	52467649	-0.0014	8.45e-4	0.09755895966679122	0	NA	3896	1
cg06890910	6	32198097	-7.54e-4	0.001317	0.56697428632831115	0	NA	3891	1
cg06891056	1	38560790	-2.81e-4	7.48e-4	0.7071633965156396	0	NA	3896	1
cg06891212	9	112553623	-0.002255	0.002162	0.29694100932357703	0	NA	3894	1
cg06891217	2	220162790	-3.5e-4	6.96e-4	0.6150531691568109	0	NA	3897	1
cg06891221	11	59265184	-2.4e-4	0.001372	0.8611369050882565	0	NA	3880	1
cg06891344	7	107939628	1.97e-4	0.001082	0.855527603156567	0	NA	3894	1
cg06891424	19	38983109	0.006463	0.002494	0.009558092632145732	0	NA	3897	1
cg06891627	19	36510151	6.31e-4	7.86e-4	0.42209093055844815	0	NA	3897	1
cg06891957	7	50909765	7.33e-4	6.38e-4	0.2505960541640875	0	NA	3895	1
cg06892053	10	93301356	0.001308	0.003063	0.6693557862537391	0	NA	3896	1
cg06892102	16	73397692	0.001223	0.001255	0.32980735053613003	0	NA	3896	1
cg06892123	10	73415886	0.001742	8.05e-4	0.03046625621586464	0	NA	3891	1
cg06892164	6	123033822	1.67e-4	0.001171	0.8865957105360346	0	NA	3897	1
cg06892179	7	134298770	9.48e-4	9.5e-4	0.3183304044117846	0	NA	3895	1
cg06892210	9	124587291	0.001098	0.001306	0.400496369732169	0	NA	3889	1
cg06892277	15	72558377	-7.39e-4	9.44e-4	0.43372167226146996	0	NA	3895	1
cg06892281	20	30282950	0.001435	7.2e-4	0.04625536399563186	0	NA	3894	1
cg06892396	20	48500388	-5.41e-4	8.25e-4	0.5119801169511163	0	NA	3893	1
cg06892541	2	204126622	5.72e-4	9.79e-4	0.5590388993227271	0	NA	3896	1
cg06892553	1	25394382	-0.00064900000000000005	0.001124	0.5636678321256374	0	NA	3896	1
cg06892596	20	16105589	0.002084	0.001365	0.12682569486649406	0	NA	3894	1
cg06892601	2	242750266	5.56e-4	9.31e-4	0.5503689833189216	0	NA	3897	1
cg06892607	2	20674364	7.04e-4	8.56e-4	0.4108322642372046	0	NA	3896	1
cg06892714	5	87981923	0.001999	0.001218	0.1007527709244492	0	NA	3895	1
cg06892918	12	53938734	0.001995	0.001814	0.2714282094774554	0	NA	3874	1
cg06892952	1	32930236	4.8199999999999995e-4	6.31e-4	0.4449465774655882	0	NA	3897	1
cg06892959	22	32366629	1.8699999999999996e-4	3.02e-4	0.5357811220951665	0	NA	3894	1
cg06893020	5	15209660	-0.001855	0.002394	0.43842605376945815	0	NA	3895	1
cg06893264	21	46532425	0.002694	0.00128	0.035318519285782654	0	NA	3897	1
cg06893295	17	72637916	-8.41e-4	4.760000000000001e-4	0.07726060247239715	0	NA	3897	1
cg06893318	10	104003308	0.001234	9.15e-4	0.1774545928824773	0	NA	3897	1
cg06893549	2	31751294	5.48e-4	0.001064	0.6065267499274083	0	NA	3897	1
cg06893628	8	127664830	-1.0400000000000001e-4	0.001543	0.9462623405231589	0	NA	3895	1
cg06893785	9	16705153	8.21e-4	0.001433	0.5666961971642677	0	NA	3896	1
cg06893832	8	41476110	7.060000000000001e-4	7.09e-4	0.31936254721216584	0	NA	3895	1
cg06893877	6	110544239	5.79e-4	0.001139	0.6112144671722863	0	NA	3876	1
cg06893891	4	166264670	-3.45e-4	0.001743	0.8430962363085206	0	NA	3886	1
cg06893951	2	1466468	-0.001388	0.001335	0.29847912654847547	0	NA	3896	1
cg06893970	14	81935120	5.28e-4	0.001183	0.6553640111321679	0	NA	3895	1
cg06894069	21	37432453	-2.92e-4	2.09e-4	0.1623747264135059	0	NA	3897	1
cg06894277	9	131846725	-9.15e-4	8.05e-4	0.2556863175322861	0	NA	3897	1
cg06894303	2	220169022	0.001046	0.002284	0.6469750892711165	0	NA	3896	1
cg06894349	22	23212368	1.4e-4	7.3e-4	0.8479138940026626	0	NA	3890	1
cg06894429	2	240202139	7.4e-5	5.89e-4	0.9000195326282624	0	NA	3897	1
cg06894462	6	64263822	1.47e-4	0.001493	0.9215674477845788	0	NA	3894	1
cg06894541	2	102182371	-2.68e-4	0.001203	0.8237095424753974	0	NA	3896	1
cg06894599	16	34984393	-0.008962	0.002801	0.001376320051279217	0	NA	3897	1
cg06894600	9	99449161	-0.002737	0.002214	0.21637530124822202	0	NA	3852	1
cg06894795	17	27181725	-1.5e-4	2.82e-4	0.5947849414776958	0	NA	3884	1
cg06894860	13	52521250	3.39e-4	0.001037	0.7437400929848266	0	NA	3892	1
cg06895059	9	139487560	-3.1e-4	8.41e-4	0.712419336049344	0	NA	3894	1
cg06895163	4	3248250	-8.74e-4	6.39e-4	0.17138654568549028	0	NA	3897	1
cg06895196	1	233735598	0.002571	0.001453	0.07682005300904388	0	NA	3894	1
cg06895357	10	91612732	-7.25e-4	7.58e-4	0.3388376720728357	0	NA	3894	1
cg06895397	4	26406431	4.2e-5	0.00125	0.9731961222695263	0	NA	3896	1
cg06895665	1	228972892	-7.870000000000002e-4	0.001223	0.519899979955954	0	NA	3872	1
cg06895683	2	239406119	-0.001771	8.8e-4	0.04416725668051022	0	NA	3895	1
cg06895752	14	94890401	0.003726	0.002961	0.20826207452220777	0	NA	3892	1
cg06895754	3	151917359	7.9e-5	4.74e-4	0.8676323347781927	0	NA	3897	1
cg06895796	5	1883948	-2.59e-4	4.62e-4	0.575066119031548	0	NA	3889	1
cg06895810	10	5668687	-8.33e-4	0.002078	0.6885186232834944	0	NA	3896	1
cg06895843	3	128103522	-0.002315	0.00093000000000000005	0.012801388213176524	0	NA	3892	1
cg06895911	9	100935245	0.001168	8.28e-4	0.15835432533188348	0	NA	3894	1
cg06895959	5	127612706	-0.001778	0.001512	0.23962447769876463	0	NA	3894	1
cg06896091	16	69395495	0.0018319999999999999	0.001139	0.10774137577526305	0	NA	3896	1
cg06896116	11	74647978	-2.7e-4	5.98e-4	0.6516256101669236	0	NA	3897	1
cg06896155	16	30808220	-6.55e-4	7.87e-4	0.4052540432445797	0	NA	3894	1
cg06896232	15	92920717	2.86e-4	9.41e-4	0.761179707531208	0	NA	3896	1
cg06896352	7	41477061	0.001269	0.001479	0.39088574316584757	0	NA	3893	1
cg06896497	1	95158860	7.150000000000001e-4	0.001016	0.4815946070809055	0	NA	3892	1
cg06896551	1	204839575	-2.61e-4	0.002085	0.9003811642839362	0	NA	3893	1
cg06896626	9	74350019	-0.001291	0.001433	0.3676376692515771	0	NA	3895	1
cg06897031	3	170456870	0.00257	0.002261	0.255678275598571	0	NA	3895	1
cg06897127	9	80893595	-3.6e-4	9.380000000000001e-4	0.7011301650597181	0	NA	3893	1
cg06897233	11	68939885	5.58e-4	0.001403	0.6908372026876747	0	NA	3896	1
cg06897326	2	178848112	5.83e-4	6.67e-4	0.3820839628982796	0	NA	3875	1
cg06897363	12	12049446	-4.37e-4	0.001487	0.76884937520791	0	NA	3884	1
cg06897370	6	93733114	-0.002373	0.001957	0.22529416483252504	0	NA	3768	1
cg06897413	9	130257659	-8.86e-4	0.001037	0.3928902327929207	0	NA	3896	1
cg06897548	22	39810706	0.00134	9.83e-4	0.1728276927927116	0	NA	3896	1
cg06897564	8	142117034	2.47e-4	6.01e-4	0.6810859555258612	0	NA	3895	1
cg06897636	8	40062696	0.001355	9.15e-4	0.13864006810092763	0	NA	3890	1
cg06897650	15	80178743	-0.001314	0.001543	0.3944429043974224	0	NA	3889	1
cg06897683	9	119081423	4.82e-4	0.001032	0.6404610553959615	0	NA	3896	1
cg06897687	16	86737508	-1.1500000000000002e-4	0.002507	0.9634126224318118	0	NA	3896	1
cg06897724	14	93587378	0.001749	0.001635	0.2847432131569735	0	NA	3890	1
cg06897797	9	21070497	-9.25e-4	6.35e-4	0.1452011668343769	0	NA	3897	1
cg06897852	18	24935992	-0.00149	0.002415	0.537249747560614	0	NA	3896	1
cg06897951	10	71095462	0.001459	8.08e-4	0.07096629584749631	0	NA	3896	1
cg06897958	3	127143958	-0.002114	0.003361	0.5293624965792583	0	NA	3896	1
cg06898038	7	100270482	-0.001286	0.001803	0.4756875541258033	0	NA	3897	1
cg06898156	5	179222195	-8.5e-4	4.760000000000001e-4	0.07414553111140694	0	NA	3896	1
cg06898266	2	231984657	8.62e-4	7.94e-4	0.2776372699176884	0	NA	3895	1
cg06898393	1	244960296	9.4e-5	2.58e-4	0.7156033234710488	0	NA	3894	1
cg06898499	8	53106755	-0.002669	0.003279	0.41566347046794994	0	NA	3890	1
cg06898576	10	102825200	-2.04e-4	8.53e-4	0.8109846814577439	0	NA	3893	1
cg06898585	8	86059890	-7.13e-4	0.001176	0.5443205267525217	0	NA	3723	1
cg06898699	8	142462039	7.92e-4	0.001215	0.5144967480128662	0	NA	3895	1
cg06898768	6	151187454	4.1999999999999996e-4	2.84e-4	0.1391741967427972	0	NA	3860	1
cg06898793	19	52073113	-0.00152	0.001799	0.3981589459958411	0	NA	3896	1
cg06899008	16	1676590	2.42e-4	8.07e-4	0.7642716772834492	0	NA	3897	1
cg06899018	18	3306857	3.68e-4	0.001351	0.7853215292789332	0	NA	3858	1
cg06899038	11	64655824	5.95e-4	5.12e-4	0.24519103979625745	0	NA	3897	1
cg06899174	2	234088566	9.71e-4	0.001108	0.3808377310336343	0	NA	3897	1
cg06899176	2	121113117	9.69e-4	0.001275	0.4472545848751988	0	NA	3891	1
cg06899202	14	105770357	-0.002214	9.47e-4	0.019391959596772975	0	NA	3896	1
cg06899218	12	48395281	7.07e-4	4.65e-4	0.12840291235667256	0	NA	3896	1
cg06899248	17	51876250	-2.14e-4	0.001012	0.8325264297667314	0	NA	3893	1
cg06899274	5	75675249	0.002319	0.001892	0.22031644515330134	0	NA	3897	1
cg06899309	6	15363511	0.002024	0.001365	0.13813183953626149	0	NA	3897	1
cg06899312	22	50891702	2.97e-4	8.3e-4	0.7204695464765329	0	NA	3896	1
cg06899450	22	18979369	8.87e-4	7.32e-4	0.22560861624776277	0	NA	3897	1
cg06899478	17	18221047	4.0999999999999994e-4	8.54e-4	0.6311607842202919	0	NA	3895	1
cg06899487	3	66770269	-3.82e-4	0.001221	0.7543883102653105	0	NA	3892	1
cg06899515	10	131661571	0.00136	8.640000000000001e-4	0.11547032549069822	0	NA	3895	1
cg06899549	5	34045339	-1.03e-4	9.89e-4	0.9170538027330046	0	NA	3893	1
cg06899578	20	9198363	-0.001656	9.14e-4	0.07001460226164787	0	NA	3896	1
cg06899625	4	2414034	9.44e-4	6.98e-4	0.17623602974066907	0	NA	3896	1
cg06899646	8	10860148	0.002085	0.001493	0.16255884097230702	0	NA	3895	1
cg06899772	6	818612	9.4e-4	0.00119	0.4295768462217217	0	NA	3895	1
cg06899776	20	60482939	-2.74e-4	8.52e-4	0.7477585895541525	0	NA	3890	1
cg06900004	3	23985575	0.0017250000000000002	0.001194	0.14853553314618956	0	NA	3897	1
cg06900008	1	65990683	-0.001377	0.002211	0.533419168657898	0	NA	3896	1
cg06900068	1	17426323	0.00064899999999999995	0.002507	0.79573157250476	0	NA	3889	1
cg06900099	9	19049424	5.02e-4	2.89e-4	0.08238289562302796	0	NA	3891	1
cg06900223	7	98863255	-0.002478	0.001412	0.07926657641015193	0	NA	3896	1
cg06900278	13	111632277	0.001231	0.001417	0.384991125826419	0	NA	3895	1
cg06900487	3	9835909	-0.001013	0.001103	0.35840721326198477	0	NA	3897	1
cg06900585	10	74969699	3.36e-4	0.001537	0.8269556718353753	0	NA	3891	1
cg06900673	10	133215979	0.002438	0.0012979999999999999	0.06034365479985319	0	NA	3891	1
cg06900806	10	27149822	-3.7e-5	2.54e-4	0.8841824646958943	0	NA	3876	1
cg06900848	10	98867736	0.001386	0.001028	0.1775783006083692	0	NA	3896	1
cg06900920	18	47134938	-0.00107	8e-4	0.1810594822763525	0	NA	3897	1
cg06900984	3	62229214	-6.44e-4	0.0017250000000000002	0.7089003704897655	0	NA	3891	1
cg06901091	3	112174235	-0.001418	0.00175	0.41777598394722415	0	NA	3852	1
cg06901122	8	110608299	-2.67e-4	0.001204	0.8245000987787467	0	NA	3895	1
cg06901200	4	184063916	-0.001997	0.001186	0.09221817556961277	0	NA	3895	1
cg06901205	4	95369692	-1.2e-4	0.001438	0.9334943410918196	0	NA	3891	1
cg06901260	16	1161728	3.17e-4	9.54e-4	0.739673978259186	0	NA	3897	1
cg06901278	1	181417550	-0.002495	0.001188	0.03571403445162277	0	NA	3896	1
cg06901280	2	106014017	-9.74e-4	8.49e-4	0.25128573387656833	0	NA	3891	1
cg06901407	1	176640312	2.72e-4	9.96e-4	0.7847822121474595	0	NA	3892	1
cg06901484	7	39990054	4.39e-4	3.6e-4	0.22267554978113743	0	NA	3897	1
cg06901488	12	54943141	1.41e-4	2.92e-4	0.6291832778410107	0	NA	3791	1
cg06901492	3	16307448	3.45e-4	9.619999999999999e-4	0.7198735031416958	0	NA	3891	1
cg06901584	14	103399713	0.001001	0.001057	0.3436286552013408	0	NA	3896	1
cg06901591	20	56947570	0.002933	0.00264	0.26657487114743683	0	NA	3894	1
cg06901613	10	1009236	-5.2e-4	9.44e-4	0.5817382483172958	0	NA	3897	1
cg06901621	17	3435191	2.08e-4	0.00109	0.8486621623186961	0	NA	3897	1
cg06901766	12	115063470	-0.002241	0.002561	0.3815473487752184	0	NA	3891	1
cg06902001	17	38242491	-5.84e-4	8.71e-4	0.5025431304905899	0	NA	3894	1
cg06902067	8	38517870	1.9e-5	0.001412	0.9892639170119416	0	NA	3896	1
cg06902109	1	23240029	-0.002238	8.99e-4	0.012794713876181226	0	NA	3895	1
cg06902117	1	12602315	9.04e-4	7.59e-4	0.23363755131249273	0	NA	3896	1
cg06902244	16	56537249	3.49e-4	0.001198	0.7708074608347808	0	NA	3897	1
cg06902358	7	151390860	6.969999999999999e-4	8.06e-4	0.38716818688744653	0	NA	3896	1
cg06902455	18	75457855	0.002487	0.001137	0.02871807072755053	0	NA	3896	1
cg06902479	8	59391285	-4.82e-4	7.91e-4	0.5422889951703879	0	NA	3896	1
cg06902573	8	146045011	9.28e-4	7.45e-4	0.21289747771020534	0	NA	3897	1
cg06902844	11	85719787	7.679999999999999e-4	0.001046	0.4628112405090597	0	NA	3897	1
cg06903008	18	9403985	-8.72e-4	0.00126	0.48889745717906546	0	NA	3889	1
cg06903086	17	40481955	9.32e-4	9.93e-4	0.3479515667132185	0	NA	3894	1
cg06903089	6	34488703	-5.24e-4	8.9e-4	0.5560195683862161	0	NA	3897	1
cg06903099	3	183526369	-8.04e-4	7.72e-4	0.2976663867306057	0	NA	3896	1
cg06903180	21	44496196	-7.4e-5	3.53e-4	0.8339551144215149	0	NA	3802	1
cg06903191	17	17509857	-9.65e-4	8.24e-4	0.24155195048349018	0	NA	3895	1
cg06903211	1	164604740	5.07e-4	9.55e-4	0.5954949715567941	0	NA	3895	1
cg06903409	14	21833830	0.001435	0.001144	0.20970732284538027	0	NA	3895	1
cg06903472	9	130930030	-6.68e-4	7.3e-4	0.3601556740337315	0	NA	3897	1
cg06903477	17	1917593	-6.5e-4	9.6e-4	0.4983530828598566	0	NA	3896	1
cg06903478	17	76183632	-6.93e-4	0.001226	0.5719017907193643	0	NA	3897	1
cg06903512	20	47340424	-4.34e-4	7.67e-4	0.5715019138660649	0	NA	3895	1
cg06903795	3	133584035	7e-5	8.23e-4	0.9322179213912106	0	NA	3897	1
cg06903831	18	48404800	-1.48e-4	2.41e-4	0.5391440388915572	0	NA	3896	1
cg06903889	1	15667140	-0.003162	0.001	0.0015668956434215268	0	NA	3897	1
cg06904057	7	139498138	-3.47e-4	0.001634	0.8318243943628014	0	NA	3896	1
cg06904066	6	268510	-4.44e-4	0.001093	0.6845799249473516	0	NA	3897	1
cg06904086	2	33683055	-8.39e-4	0.001057	0.42733754291396486	0	NA	3839	1
cg06904349	1	6103250	6.72e-4	0.001181	0.5693498190585387	0	NA	3897	1
cg06904439	20	39482885	-5.8e-4	7.18e-4	0.4192060458977345	0	NA	3897	1
cg06904486	11	63792847	1.41e-4	8.09e-4	0.8616381503616808	0	NA	3896	1
cg06904507	4	107611823	2.22e-4	2.8e-4	0.42786105927813123	0	NA	3895	1
cg06904565	2	25391522	-2.84e-4	5.38e-4	0.5975819044122586	0	NA	3890	1
cg06904727	12	56212550	0.002004	0.001248	0.10832462355823638	0	NA	3889	1
cg06904828	7	154595316	-1.04e-4	0.001349	0.9385486516993087	0	NA	3894	1
cg06904900	1	18081871	-3.7399999999999993e-4	0.001677	0.8235220477248552	0	NA	3872	1
cg06904938	1	151320381	-0.0018130000000000002	0.0017310000000000001	0.29492828868919996	0	NA	3896	1
cg06904975	16	3414565	-5.54e-4	0.003245	0.8644406403639422	0	NA	3897	1
cg06905129	9	31825001	3.63e-4	0.001136	0.7493153557340136	0	NA	3897	1
cg06905142	18	74601130	-8.55e-4	7.67e-4	0.2649649731228342	0	NA	3893	1
cg06905162	16	27096840	6.8e-5	0.001502	0.9638897326544427	0	NA	3896	1
cg06905189	16	66356320	6.94e-4	9.28e-4	0.4545537595213791	0	NA	3893	1
cg06905216	2	128300072	-9.609999999999999e-4	9.02e-4	0.2866903431829936	0	NA	3896	1
cg06905224	16	67954088	5.4e-4	6.14e-4	0.37914170807585895	0	NA	3896	1
cg06905304	3	25381567	1.8e-5	8.73e-4	0.9835499375056084	0	NA	3896	1
cg06905357	11	67400392	3.43e-4	8.87e-4	0.6989807368666214	0	NA	3895	1
cg06905401	1	210306176	0.003558	0.00291	0.22145042803668155	0	NA	3890	1
cg06905404	10	115530472	-3.81e-4	0.001528	0.8030935001037912	0	NA	3896	1
cg06905506	22	26039653	0.00107	9.9e-4	0.27978249315547216	0	NA	3894	1
cg06905652	1	6995381	4.49e-4	3.46e-4	0.19439461654891207	0	NA	3896	1
cg06905720	4	145512579	-0.004318	0.002995	0.14937679962626388	0	NA	3897	1
cg06905724	5	14610368	-5.84e-4	8.52e-4	0.4930625192223508	0	NA	3897	1
cg06905744	6	36954389	-3.21e-4	2.07e-4	0.1209676875706835	0	NA	3785	1
cg06905757	3	57614017	-5.65e-4	0.00123	0.6459831394714042	0	NA	3895	1
cg06905762	5	180671201	-0.002592	0.001378	0.05997369575807865	0	NA	3791	1
cg06905766	1	232306788	0.001353	0.001234	0.2728887342355716	0	NA	3894	1
cg06905789	14	99715200	-0.0014479999999999999	0.001142	0.2048154627734755	0	NA	3894	1
cg06905850	3	167814195	-3.87e-4	3.08e-4	0.20893709875577943	0	NA	3892	1
cg06905853	11	61255213	-4.7e-4	7.23e-4	0.5156475514733534	0	NA	3894	1
cg06905922	9	130614402	-9.2e-5	0.001408	0.9479025711749374	0	NA	3897	1
cg06906035	18	21579602	0.001755	9.319999999999999e-4	0.05969397030427622	0	NA	3890	1
cg06906079	3	69250885	-7.7e-4	8.38e-4	0.35817172587056756	0	NA	3893	1
cg06906192	2	1643622	-1.3e-5	9.55e-4	0.9891390796244632	0	NA	3895	1
cg06906230	15	48680848	0.00122	0.001024	0.2334941405333326	0	NA	3896	1
cg06906316	6	74502300	4.1199999999999993e-4	0.001688	0.807172091880139	0	NA	3892	1
cg06906324	14	60033605	-5.4e-5	9.560000000000001e-4	0.9549551613984254	0	NA	3894	1
cg06906380	1	6298677	-0.002133	0.001705	0.2109248483471983	0	NA	3897	1
cg06906395	4	76439605	-2.25e-4	2.3299999999999997e-4	0.334211720339512	0	NA	3841	1
cg06906406	2	173325787	6.83e-4	7.25e-4	0.3461573322203199	0	NA	3896	1
cg06906462	1	168343804	-5.44e-4	8.4e-4	0.5172313744794748	0	NA	3896	1
cg06906523	1	220509040	6.760000000000001e-4	0.001014	0.5049850750938458	0	NA	3896	1
cg06906598	17	80546637	-4.2e-5	0.001091	0.9692915892554466	0	NA	3895	1
cg06906813	10	103112325	-0.001072	0.001438	0.4559816981935487	0	NA	3886	1
cg06906951	5	71614854	-0.002088	0.001329	0.1161580071453384	0	NA	3897	1
cg06906971	16	83953658	-9.6e-5	0.001108	0.9309556038718094	0	NA	3895	1
cg06907180	18	68066588	0.002474	0.001623	0.12742438754343674	0	NA	3875	1
cg06907295	4	151936669	6.9e-5	2.19e-4	0.752709649944638	0	NA	3821	1
cg06907578	15	99950977	3.8500000000000003e-4	8.24e-4	0.6403331790614157	0	NA	3893	1
cg06907617	5	156496937	-0.00131	0.001176	0.26530253450923746	0	NA	3892	1
cg06907674	8	101169031	-3.93e-4	0.001444	0.7854984855053189	0	NA	3888	1
cg06907757	5	54515053	0.006396	0.004029	0.11240155332511123	0	NA	3887	1
cg06907898	20	20950047	-3.88e-4	0.001171	0.7403871257614489	0	NA	3896	1
cg06907957	11	48204784	-0.001325	0.001849	0.4736187413693206	0	NA	3896	1
cg06907980	9	92298879	-4.5e-5	7.32e-4	0.9509805974658454	0	NA	3896	1
cg06908033	13	30484611	-6.33e-4	7.24e-4	0.3819497858048009	0	NA	3897	1
cg06908040	17	200717	-5.54e-4	9.11e-4	0.5431059374156029	0	NA	3895	1
cg06908058	8	89252337	2.37e-4	0.001058	0.8227514195622099	0	NA	3896	1
cg06908065	3	46318602	8.72e-4	9.570000000000001e-4	0.36220013278850727	0	NA	3894	1
cg06908087	2	121299261	-0.001671	7.51e-4	0.02607900349719259	0	NA	3896	1
cg06908102	18	55064877	-0.010759	0.004827	0.025819184575345325	0	NA	3884	1
cg06908211	16	4116880	-0.002539	0.00239	0.28807995648854756	0	NA	3894	1
cg06908309	14	35592137	1.37e-4	4.21e-4	0.7448664921416378	0	NA	3883	1
cg06908452	9	130887724	0.001722	8.49e-4	0.04253284682507271	0	NA	3893	1
cg06908462	7	39605685	-1.82e-4	3.41e-4	0.5935322665493632	0	NA	3897	1
cg06908534	18	31157607	7.36e-4	8.33e-4	0.3769373325381761	0	NA	3855	1
cg06909088	3	55095841	0.002647	0.001196	0.026883122592973378	0	NA	3897	1
cg06909158	12	121265518	0.001216	0.001427	0.3941378633223153	0	NA	3875	1
cg06909274	1	226916100	-3.57e-4	0.001282	0.7806507170458289	0	NA	3896	1
cg06909287	16	3051230	-6.79e-4	7.77e-4	0.38218694404055187	0	NA	3895	1
cg06909290	15	69775185	-8.61e-4	7.09e-4	0.22460018347936425	0	NA	3894	1
cg06909300	8	39052213	-0.001409	0.001122	0.20919094810955735	0	NA	3897	1
cg06909301	17	71593664	0.001489	8.509999999999999e-4	0.08016901848616322	0	NA	3895	1
cg06909315	9	139796221	-0.002141	9.93e-4	0.03107643143191303	0	NA	3896	1
cg06909384	17	75450700	-0.001313	0.001807	0.46745956642957315	0	NA	3897	1
cg06909400	15	77351109	4.18e-4	0.00113	0.7114484292339809	0	NA	3888	1
cg06909612	4	73283978	4.18e-4	0.001227	0.7333533080844719	0	NA	3894	1
cg06909786	1	47705515	-0.00117	0.001046	0.2633335110006836	0	NA	3894	1
cg06909819	22	27504791	1.53e-4	9.23e-4	0.8683428246042104	0	NA	3895	1
cg06909845	19	38516502	8.8e-5	9.630000000000001e-4	0.9271897783467056	0	NA	3890	1
cg06910114	4	140201720	-0.001429	0.001925	0.45788277836952385	0	NA	3894	1
cg06910119	16	50752702	-1.24e-4	6.95e-4	0.8583952903938076	0	NA	3896	1
cg06910198	10	62332573	1.36e-4	0.001254	0.9136364003176047	0	NA	3891	1
cg06910290	3	58372856	-0.002033	0.0036740000000000006	0.5800252416227875	0	NA	3894	1
cg06910304	16	13533787	-1.2e-4	9.99e-4	0.9043879942396197	0	NA	3895	1
cg06910338	4	693333	-6.7e-5	3.96e-4	0.8656456857118233	0	NA	3894	1
cg06910433	3	171845173	-0.0015	8.46e-4	0.07622048082334323	0	NA	3893	1
cg06910505	5	61101048	-7.49e-4	0.001154	0.5163081308391684	0	NA	3892	1
cg06910565	8	665236	-3.37e-4	8.509999999999999e-4	0.6921015607107299	0	NA	3897	1
cg06910599	14	105465658	9.2e-5	7.33e-4	0.9001185452103752	0	NA	3895	1
cg06910663	22	24802531	-6.88e-4	8.04e-4	0.3921519041341587	0	NA	3895	1
cg06910694	4	82848718	-0.002418	0.001507	0.10860118071668894	0	NA	3897	1
cg06911001	2	217739771	4e-6	7.89e-4	0.9959549751941599	0	NA	3894	1
cg06911002	2	160408618	0.0013810000000000003	0.001152	0.23061166464129898	0	NA	3897	1
cg06911107	8	112428558	8.5e-4	0.00227	0.708070040962202	0	NA	3879	1
cg06911124	5	166342547	-1.4e-5	0.001081	0.9896669087924371	0	NA	3894	1
cg06911236	6	169307967	-0.001421	9.9e-4	0.15118637945338426	0	NA	3894	1
cg06911270	8	145016834	2.34e-4	2.51e-4	0.3511965341096911	0	NA	3888	1
cg06911348	13	49001082	-0.002489	0.0018229999999999998	0.17214876636850585	0	NA	3762	1
cg06911739	12	13318480	-6.94e-4	6.25e-4	0.2668266982203801	0	NA	3835	1
cg06911765	4	2822276	3.06e-4	8.11e-4	0.7059417847204099	0	NA	3895	1
cg06911865	6	41659360	-5.89e-4	6.98e-4	0.398759076244418	0	NA	3895	1
cg06912033	1	246953153	-8.789999999999999e-4	8.22e-4	0.28491511182639223	0	NA	3896	1
cg06912197	6	159164511	2.67e-4	9.33e-4	0.7747451371013016	0	NA	3893	1
cg06912229	7	27253382	-0.0025959999999999998	0.002367	0.2727520320478183	0	NA	3896	1
cg06912253	14	104843558	-1.29e-4	7.88e-4	0.8699629216531374	0	NA	3894	1
cg06912343	14	103947195	-5.34e-4	3.55e-4	0.13252335210297364	0	NA	3896	1
cg06912357	10	44789735	-4.13e-4	9.8e-4	0.6734421594349282	0	NA	3892	1
cg06912425	16	68267567	9.51e-4	7.14e-4	0.18288228049844185	0	NA	3896	1
cg06912447	4	89512512	-0.0018099999999999998	0.001513	0.23157999865418974	0	NA	3892	1
cg06912575	15	86297017	-0.001364	0.00196	0.4864799539701029	0	NA	3892	1
cg06912839	8	48717745	0.002507	0.00154	0.10354140936600786	0	NA	3893	1
cg06912842	2	121717104	-7.02e-4	9.61e-4	0.4650912892059362	0	NA	3893	1
cg06912894	21	15873357	0.001071	9.87e-4	0.27787454061641026	0	NA	3896	1
cg06912960	15	75526464	3.4e-5	0.001576	0.9827880895382979	0	NA	3896	1
cg06912965	21	36422112	0.001517	0.00118	0.19858506406448523	0	NA	3889	1
cg06912990	4	159131518	-2.51e-4	0.001042	0.809645862248011	0	NA	3895	1
cg06912997	17	76206282	0.001955	0.001114	0.07927005650724914	0	NA	3892	1
cg06913008	12	89919404	-2.57e-4	2.85e-4	0.36718735540657177	0	NA	3870	1
cg06913044	7	68590293	7.47e-4	0.001222	0.5410056492510235	0	NA	3896	1
cg06913118	1	154524350	-0.001063	7.19e-4	0.13928943549095116	0	NA	3894	1
cg06913166	4	48798400	-0.001618	0.0013	0.21327316248606173	0	NA	3896	1
cg06913229	2	109788986	-0.001068	7.78e-4	0.16982987959027745	0	NA	3892	1
cg06913304	1	112196796	7.720000000000001e-4	0.001572	0.6233598606014217	0	NA	3895	1
cg06913329	20	18359238	8.999999999999999e-5	0.001164	0.9383693088771442	0	NA	3890	1
cg06913352	20	1281223	4.9e-5	7.33e-4	0.9467022585532247	0	NA	3888	1
cg06913365	1	13825255	0.001339	0.00115	0.24428308212573854	0	NA	3896	1
cg06913379	12	130303988	0.001187	0.001673	0.4780118413274372	0	NA	3894	1
cg06913815	3	101397017	-7.13e-4	9.04e-4	0.43027753831523385	0	NA	3895	1
cg06913821	3	154032052	0.001457	8.45e-4	0.08466085280559595	0	NA	3894	1
cg06913847	7	20251085	-7.9e-4	0.001366	0.563040741005236	0	NA	3896	1
cg06913966	8	26467091	-2.58e-4	6.5e-4	0.6914241861913725	0	NA	3894	1
cg06914033	6	169003507	0.002473	0.001727	0.1521544273234465	0	NA	3897	1
cg06914123	6	1118862	4.21e-4	0.001474	0.7751711998509585	0	NA	3835	1
cg06914213	2	31784009	8.800000000000001e-5	0.001652	0.957517766667141	0	NA	3889	1
cg06914225	19	19766306	3.72e-4	8.63e-4	0.6664287714567073	0	NA	3896	1
cg06914366	22	36982533	0.00138	0.002565	0.5905689739994742	0	NA	3895	1
cg06914508	2	203737157	8.03e-4	0.002301	0.7271052967661008	0	NA	3880	1
cg06914603	8	23382950	0.001246	8.94e-4	0.16339733544379872	0	NA	3896	1
cg06914655	21	45354272	0.001364	9.93e-4	0.1695611422487799	0	NA	3844	1
cg06914704	16	8589186	-0.002111	0.00153	0.16766715518789096	0	NA	3896	1
cg06914710	7	64452297	-3.98e-4	0.002064	0.84709253277874	0	NA	3811	1
cg06914882	11	44703109	-0.001098	9.31e-4	0.23824808388347887	0	NA	3890	1
cg06914945	5	124037002	0.001217	0.0011	0.2685691581573272	0	NA	3897	1
cg06914947	6	100316135	-7e-6	6.35e-4	0.9912046003012568	0	NA	3881	1
cg06915116	5	138480727	0.001577	0.0017789999999999998	0.37537343592665734	0	NA	3863	1
cg06915252	20	25371796	-1.1e-4	2.6e-4	0.672239138726747	0	NA	3892	1
cg06915310	1	183865731	1.07e-4	7.51e-4	0.8867034841008696	0	NA	3897	1
cg06915331	11	72295119	-0.001746	0.001106	0.11441364103426364	0	NA	3894	1
cg06915371	4	152486803	-0.001657	0.002478	0.5036968062108192	0	NA	3897	1
cg06915417	19	58215047	-1.53e-4	8.640000000000001e-4	0.8594429331043401	0	NA	3895	1
cg06915453	2	196606885	-6e-6	0.001073	0.99553841340493	0	NA	3893	1
cg06915627	18	53260084	-3.7e-5	9.630000000000001e-4	0.9693515400482058	0	NA	3897	1
cg06915830	2	45346229	-7.22e-4	0.001398	0.6055387034304933	0	NA	3891	1
cg06915844	15	78552643	5.11e-4	0.001051	0.6268228081208362	0	NA	3892	1
cg06915970	2	166937420	-2.2600000000000002e-4	0.001793	0.8996957232107158	0	NA	3767	1
cg06916030	8	145247254	-1.59e-4	8.99e-4	0.8596158596978858	0	NA	3746	1
cg06916121	6	142351179	-0.00464	0.00388	0.23174483946542115	0	NA	3891	1
cg06916161	3	56468302	6.34e-4	9.11e-4	0.4864673269711976	0	NA	3895	1
cg06916237	3	24314315	0.001568	0.001671	0.3480592996217938	0	NA	3896	1
cg06916270	11	131534890	3.92e-4	9.530000000000001e-4	0.6808286435754718	0	NA	3860	1
cg06916408	3	122649541	-4.380000000000001e-4	8.83e-4	0.6198688425344274	0	NA	3894	1
cg06916597	5	168431201	8.43e-4	0.00106	0.42644888916177376	0	NA	3897	1
cg06916609	4	68538299	6.64e-4	8.35e-4	0.42649159955212834	0	NA	3894	1
cg06916852	9	27945788	-3.24e-4	0.001227	0.7917347029389181	0	NA	3890	1
cg06916868	5	38656019	-0.002337	0.002024	0.24823613044681783	0	NA	3894	1
cg06917015	18	3664534	-1.95e-4	0.002228	0.9302562480174575	0	NA	3891	1
cg06917070	6	32775630	-7.05e-4	8.05e-4	0.38115160355906313	0	NA	3890	1
cg06917186	13	49550653	-1.05e-4	2.3e-4	0.6480148419401821	0	NA	3872	1
cg06917199	15	35092278	6.75e-4	8.82e-4	0.44408927915948276	0	NA	3890	1
cg06917261	15	60972519	2.34e-4	0.001653	0.8874269332454932	0	NA	3896	1
cg06917451	1	177138584	-0.0015689999999999999	0.003437	0.6480284836787151	0	NA	3896	1
cg06917494	2	21764861	0.001775	0.001932	0.3582331204383331	0	NA	3894	1
cg06917606	9	136682937	4.3e-5	8.77e-4	0.9608947611404745	0	NA	3896	1
cg06917671	3	31745205	-3.07e-4	0.001066	0.7733524832996341	0	NA	3893	1
cg06917697	6	114352289	-5.66e-4	8.82e-4	0.5210528215696772	0	NA	3896	1
cg06917867	3	134320633	4.6599999999999994e-4	0.002443	0.8487221851036633	0	NA	3896	1
cg06917913	18	48133867	0.001778	0.0017840000000000002	0.3189408506332781	0	NA	3893	1
cg06917935	8	106794090	-8.3e-5	9.22e-4	0.9282699771097557	0	NA	3897	1
cg06918159	12	133317533	0.001126	9.030000000000002e-4	0.21241414635583378	0	NA	3891	1
cg06918359	4	184248004	-1.02e-4	0.001717	0.9526287815083401	0	NA	3897	1
cg06918470	16	3340052	-0.001169	9.01e-4	0.19447733332921263	0	NA	3896	1
cg06918569	15	70729653	-8.23e-4	7.21e-4	0.25367431431538456	0	NA	3896	1
cg06918623	7	151464848	0.004257	0.004315	0.32385911508967	0	NA	3895	1
cg06918625	10	71685512	-0.002516	8.5e-4	0.0030763904234761183	0	NA	3888	1
cg06918634	16	3611979	1.48e-4	9.18e-4	0.871920095127243	0	NA	3889	1
cg06918740	19	18509973	-7.51e-4	0.001618	0.6425379343782682	0	NA	3894	1
cg06918927	16	74851956	-0.0017880000000000003	0.002418	0.45963130511147593	0	NA	3896	1
cg06919097	12	7310162	0.0016320000000000002	7.63e-4	0.032441719088254266	0	NA	3894	1
cg06919141	6	139592115	-4.8800000000000004e-4	0.001133	0.6666756717071621	0	NA	3893	1
cg06919292	2	135893434	-5.1000000000000006e-5	7.63e-4	0.9467079523409447	0	NA	3896	1
cg06919472	2	174104433	-0.002657	0.001449	0.06670174694211939	0	NA	3895	1
cg06919524	16	4049224	0.002534	0.001119	0.02354203469302181	0	NA	3895	1
cg06919618	12	112245449	-1.47e-4	8.17e-4	0.8572102231422232	0	NA	3859	1
cg06919644	19	54296350	3.38e-4	2.91e-4	0.24543373482642997	0	NA	3892	1
cg06919743	1	167742371	-6.73e-4	0.00093000000000000005	0.46927700506010894	0	NA	3895	1
cg06919803	1	38384818	0.001263	0.001334	0.34375262206505536	0	NA	3873	1
cg06919900	4	57332196	-0.002248	0.001803	0.21246685356640943	0	NA	3895	1
cg06919913	1	63381114	-1.7e-5	0.001205	0.9887439107054306	0	NA	3889	1
cg06919930	16	85272498	-0.001235	0.001748	0.47986373848175157	0	NA	3882	1
cg06919938	4	160318902	-0.003693	0.00152	0.01511527500594065	0	NA	3888	1
cg06919968	5	86262785	4.59e-4	0.0019120000000000003	0.8102816021656305	0	NA	3896	1
cg06920017	7	46259822	0.001051	0.001236	0.395145185500648	0	NA	3895	1
cg06920022	9	84799335	-0.002036	0.0018099999999999998	0.2606475682811771	0	NA	3888	1
cg06920054	21	34696533	0.001118	6.98e-4	0.10921771796395573	0	NA	3812	1
cg06920214	19	37018460	-0.004189	0.003334	0.20895333056635237	0	NA	3896	1
cg06920237	9	110819868	-1.45e-4	9.54e-4	0.8791935496635556	0	NA	3897	1
cg06920256	8	61644020	0.001155	0.001222	0.34457114868405353	0	NA	3897	1
cg06920389	2	136459095	2.91e-4	8.42e-4	0.7296390611461729	0	NA	3894	1
cg06920405	15	68246908	-0.001468	0.001019	0.14968978681397063	0	NA	3892	1
cg06920486	2	99343994	4.48e-4	0.001517	0.7677496612442732	0	NA	3897	1
cg06920586	16	88814686	0.001132	7.3e-4	0.12097720735966501	0	NA	3896	1
cg06920833	18	3666099	-0.005033	0.004005	0.20886984062154026	0	NA	3896	1
cg06920892	10	119024561	-3.15e-4	0.002802	0.910490635827804	0	NA	3891	1
cg06920913	19	18836556	-0.001051	7.71e-4	0.1728306029773739	0	NA	3893	1
cg06920962	14	105390934	-9.93e-4	6.82e-4	0.145389376932866	0	NA	3894	1
cg06921000	1	95817921	-3.61e-4	0.001081	0.7384172540090237	0	NA	3895	1
cg06921074	2	121302084	-0.00111	8.82e-4	0.2082097578716762	0	NA	3890	1
cg06921214	7	148984314	1.33e-4	8.59e-4	0.8769543944939515	0	NA	3897	1
cg06921258	1	42007125	-0.001099	8.21e-4	0.18069719684635704	0	NA	3895	1
cg06921261	9	35606933	6.61e-4	6.99e-4	0.34433395761430335	0	NA	3897	1
cg06921345	8	60506639	5.9e-4	0.001106	0.5937194231467795	0	NA	3897	1
cg06921368	17	62775900	2.49e-4	0.001153	0.8290201981642333	0	NA	3897	1
cg06921399	4	24660946	-7.999999999999999e-5	7.46e-4	0.9145996889283557	0	NA	3896	1
cg06921541	5	179294812	7.26e-4	8.85e-4	0.41202288904181006	0	NA	3892	1
cg06921596	7	960452	-0.00128	0.002564	0.6176244283965338	0	NA	3897	1
cg06921803	17	27675285	0.002088	0.001742	0.23067485347166122	0	NA	3888	1
cg06921810	15	31253167	7.87e-4	0.001055	0.45568459283807705	0	NA	3897	1
cg06921813	22	38576485	0.001141	0.001189	0.3372414944585013	0	NA	3892	1
cg06921872	6	82957936	9.06e-4	0.002743	0.74117684608984	0	NA	3895	1
cg06921922	9	100961854	-0.001383	8.45e-4	0.10169601406696148	0	NA	3897	1
cg06921992	9	113675244	0.002006	0.001305	0.12425296981636005	0	NA	3895	1
cg06922032	2	173939372	0.002009	0.001573	0.20153963519250603	0	NA	3891	1
cg06922161	16	28164354	1.8100000000000004e-4	8.01e-4	0.8212266662637833	0	NA	3889	1
cg06922246	1	29693760	0.002124	0.001362	0.11888485672084237	0	NA	3892	1
cg06922269	20	25013918	3.3e-5	7.72e-4	0.9659039194944319	0	NA	3897	1
cg06922338	4	40516851	0.0051	0.002807	0.069234516338655	0	NA	3859	1
cg06922359	19	47567089	6.25e-4	8.78e-4	0.47656069993933436	0	NA	3897	1
cg06922397	6	10102349	0.001013	0.001046	0.33281905821147206	0	NA	3896	1
cg06922427	4	139018803	-0.001717	0.002141	0.42257511335771714	0	NA	3895	1
cg06922482	9	116885432	-3.61e-4	7.33e-4	0.6223683324253582	0	NA	3896	1
cg06922646	14	45383585	-2.88e-4	9.61e-4	0.7644152861124842	0	NA	3896	1
cg06922733	17	18238457	0.001768	6.93e-4	0.010734452292710755	0	NA	3897	1
cg06922747	11	64097027	0.002331	0.002115	0.2704061760275609	0	NA	3897	1
cg06922797	12	56638934	-0.001226	7.4e-4	0.09756866299125179	0	NA	3895	1
cg06922858	2	223448132	-4.1400000000000003e-4	0.00154	0.788059606718632	0	NA	3872	1
cg06922907	1	208070728	0.001326	0.001573	0.39924231023543655	0	NA	3896	1
cg06922943	19	54667392	-0.006545	0.003466	0.058979795754470064	0	NA	3896	1
cg06922959	22	18466438	-0.001167	7.83e-4	0.13611345442302625	0	NA	3896	1
cg06922964	20	62415337	0.001563	8.45e-4	0.06435620319997254	0	NA	3892	1
cg06923060	19	5553938	-0.002022	0.001176	0.08554379037234708	0	NA	3892	1
cg06923084	4	188477162	2.32e-4	0.002048	0.9098075818779416	0	NA	3815	1
cg06923165	14	69839022	-0.001056	8.77e-4	0.22854903509045227	0	NA	3896	1
cg06923210	5	15716055	0.0018199999999999998	0.001765	0.30246510426144113	0	NA	3896	1
cg06923291	12	90456743	-0.001428	0.001382	0.3014705008009002	0	NA	3896	1
cg06923364	18	66518317	0.003123	0.001576	0.047524140902659	0	NA	3894	1
cg06923651	9	33240061	0.001658	0.001808	0.35912409123602157	0	NA	3896	1
cg06923767	4	39134430	8.32e-4	0.001488	0.5760663244147997	0	NA	3889	1
cg06923963	4	82965588	-4.26e-4	5.23e-4	0.41534050634552755	0	NA	3873	1
cg06924052	15	79102818	-3.61e-4	4.49e-4	0.42139183001772146	0	NA	3897	1
cg06924060	13	46949167	4.2e-4	7.26e-4	0.5629182303263589	0	NA	3894	1
cg06924277	10	70444385	-4.62e-4	9.67e-4	0.6328165584116596	0	NA	3896	1
cg06924487	11	16677388	0.001103	0.002073	0.5946712034493474	0	NA	3813	1
cg06924492	18	19761485	-5.53e-4	0.00222	0.8032841263124686	0	NA	3897	1
cg06924515	14	81101006	-8.6e-4	9.34e-4	0.3571700623897893	0	NA	3897	1
cg06924548	1	75812997	-1.14e-4	0.0019520000000000002	0.953428708995159	0	NA	3896	1
cg06924561	2	233898434	0.001569	0.001045	0.13324298181486233	0	NA	3895	1
cg06924606	8	141404006	-8.6e-5	2.51e-4	0.7318772196828638	0	NA	3895	1
cg06924670	19	7398298	9.599999999999999e-5	5.89e-4	0.8705277920418248	0	NA	3896	1
cg06924738	15	57159364	6.53e-4	8.949999999999999e-4	0.46562925691643486	0	NA	3895	1
cg06924803	7	101601416	-7.97e-4	0.001079	0.46012144021390355	0	NA	3895	1
cg06924836	11	126008624	-4.36e-4	8.59e-4	0.6117570816198414	0	NA	3885	1
cg06924879	2	169756885	-0.002506	0.001517	0.09854583934746024	0	NA	3890	1
cg06924895	1	193506757	-5.22e-4	0.001588	0.742370839392267	0	NA	3896	1
cg06924920	19	1650432	-3.45e-4	8.57e-4	0.6872667207635733	0	NA	3892	1
cg06924964	9	5509695	6.93e-4	9.37e-4	0.4595461100728858	0	NA	3878	1
cg06925033	5	36180338	2.06e-4	0.001126	0.8548384352072447	0	NA	3897	1
cg06925115	3	10547338	1.17e-4	1.91e-4	0.5401637123609931	0	NA	3867	1
cg06925153	13	31313331	8.54e-4	0.001263	0.4989340795016394	0	NA	3895	1
cg06925203	16	57864721	2.19e-4	0.001342	0.8703694144594601	0	NA	3891	1
cg06925217	16	2962609	-1e-5	2.4e-4	0.9667644270192732	0	NA	3896	1
cg06925273	20	36377590	-6.15e-4	0.001114	0.5809040726203483	0	NA	3897	1
cg06925364	4	90995933	-0.001139	0.001488	0.4439994686948477	0	NA	3893	1
cg06925600	12	49147270	8.130000000000001e-4	6.22e-4	0.19118759580321187	0	NA	3897	1
cg06925645	14	21271460	-1.32e-4	8.31e-4	0.8737911788860672	0	NA	3894	1
cg06925702	8	119235875	7.670000000000001e-4	0.001172	0.5128303933577797	0	NA	3887	1
cg06925722	18	55487495	-9.05e-4	6.98e-4	0.19478207055333394	0	NA	3888	1
cg06925725	15	101589888	-8.4e-4	7.9e-4	0.28764994221357687	0	NA	3890	1
cg06926023	20	34057656	5.4e-4	6.610000000000001e-4	0.4139604175033334	0	NA	3896	1
cg06926026	17	49199591	-6.12e-4	0.001915	0.7492850351807716	0	NA	3896	1
cg06926140	2	101697025	4.0299999999999993e-4	0.001239	0.7449825548220721	0	NA	3881	1
cg06926251	16	89066963	2.64e-4	9.35e-4	0.7776728949981135	0	NA	3885	1
cg06926332	2	158113319	-0.0031259999999999994	0.001622	0.05394844309641773	0	NA	3896	1
cg06926505	12	113011485	1.6599999999999997e-4	0.001105	0.8805861208550062	0	NA	3895	1
cg06926555	3	42700251	8.719999999999999e-4	8.62e-4	0.311728901982592	0	NA	3897	1
cg06926563	5	90405712	0.001501	0.001102	0.17317612135435495	0	NA	3893	1
cg06926619	17	48738552	5.53e-4	6.25e-4	0.37626450947455115	0	NA	3894	1
cg06926656	20	17620800	-9.38e-4	7.24e-4	0.1951201851327181	0	NA	3893	1
cg06926818	7	29523160	3.72e-4	0.002099	0.8593298912068316	0	NA	3896	1
cg06926882	5	39219235	0.0015030000000000002	8.47e-4	0.07598077476584938	0	NA	3891	1
cg06926916	22	18315338	-6e-4	9.1e-4	0.5096770384920775	0	NA	3893	1
cg06926938	1	28578238	-9.95e-4	8.9e-4	0.2635765910837276	0	NA	3897	1
cg06926961	12	79849113	0.001301	0.001866	0.48566932274430485	0	NA	3896	1
cg06927064	15	90776918	-8.8e-5	2.2300000000000003e-4	0.693124211730179	0	NA	3896	1
cg06927121	16	23695131	-3.1e-5	9.089999999999999e-4	0.9727946890096117	0	NA	3889	1
cg06927331	12	26200912	-0.001375	0.0017099999999999997	0.42134293938876494	0	NA	3896	1
cg06927370	8	127569938	2.61e-4	2.48e-4	0.29260719254270506	0	NA	3896	1
cg06927400	19	280963	0.001098	0.002749	0.6895852550744996	0	NA	3897	1
cg06927481	11	118718997	-0.001293	0.001154	0.26252178981672486	0	NA	3896	1
cg06927540	6	155967744	3.85e-4	0.001059	0.7161936816209011	0	NA	3889	1
cg06927625	7	104910705	-1.2e-5	6.52e-4	0.9853158371085129	0	NA	3897	1
cg06927634	21	31539955	0.001102	0.002758	0.6894770117849391	0	NA	3897	1
cg06927706	21	40172825	-3.8e-4	7.75e-4	0.6239056508326876	0	NA	3893	1
cg06927919	8	86554811	-2.2700000000000002e-4	0.001252	0.8561243324770269	0	NA	3888	1
cg06927924	18	43620428	1.8000000000000004e-4	0.001156	0.876262132700607	0	NA	3895	1
cg06927938	9	124051224	-0.002057	0.001564	0.18843685188846743	0	NA	3895	1
cg06927960	1	89664552	-0.001003	7.19e-4	0.16301793661549538	0	NA	3892	1
cg06928021	1	166124748	0.00154	0.001153	0.18166496130851786	0	NA	3895	1
cg06928134	5	173384132	0.001022	0.001602	0.5235045623601766	0	NA	3819	1
cg06928226	11	131514367	-0.005375	0.0033	0.10335793156840573	0	NA	3896	1
cg06928370	2	75957282	7.94e-4	0.002911	0.7850388607746916	0	NA	3840	1
cg06928382	9	139321378	-8.559999999999999e-4	7.77e-4	0.27060381494688057	0	NA	3896	1
cg06928555	12	117141202	1.15e-4	2.14e-4	0.5910029609958075	0	NA	3895	1
cg06928680	8	72865825	-2.18e-4	0.001016	0.8301049801051772	0	NA	3894	1
cg06928711	18	24221250	-4.1e-5	0.0019490000000000002	0.9832165960088549	0	NA	3895	1
cg06928823	8	73533533	0.004957	0.004219	0.24002553594049317	0	NA	3889	1
cg06928855	2	234741841	-3.65e-4	7.92e-4	0.6449000660020375	0	NA	3896	1
cg06928894	8	128312510	2.0300000000000003e-4	0.001075	0.8502204076628623	0	NA	3896	1
cg06928940	6	90023128	-0.001391	0.001221	0.2546071778718767	0	NA	3893	1
cg06929056	3	50126097	0.001028	0.001513	0.4968560646542261	0	NA	3896	1
cg06929093	9	123421660	-0.003369	0.002795	0.22806176067861317	0	NA	3885	1
cg06929120	1	56530823	-3.78e-4	0.00122	0.7566856239017651	0	NA	3895	1
cg06929174	6	148891636	-6.3e-5	0.001558	0.96774516552654255	0	NA	3896	1
cg06929216	13	99135607	5.7e-5	9.43e-4	0.9518009110684911	0	NA	3893	1
cg06929230	17	35305759	3.28e-4	5.04e-4	0.515179699335958	0	NA	3897	1
cg06929371	20	22640793	0.00143	0.001112	0.19845310497018834	0	NA	3896	1
cg06929425	7	84315906	0.003254	0.002008	0.1051210662863322	0	NA	3787	1
cg06929468	8	77901410	0.002357	0.001295	0.068747246139152507	0	NA	3894	1
cg06929487	8	34031641	0.0017369999999999998	0.001246	0.1632991863759462	0	NA	3891	1
cg06929521	7	32534893	5.44e-4	4.5e-4	0.22670553543389727	0	NA	3848	1
cg06929627	22	32179909	1.31e-4	9.169999999999998e-4	0.8864030063670636	0	NA	3892	1
cg06929662	2	11821994	-0.001424	9.95e-4	0.15238557406136163	0	NA	3896	1
cg06929726	21	44404360	-0.002116	0.001462	0.14780384286582912	0	NA	3888	1
cg06929727	6	34531504	-0.001243	9.15e-4	0.17431461296964462	0	NA	3895	1
cg06929845	11	17247646	-3.7400000000000004e-4	0.001168	0.7488125697057649	0	NA	3894	1
cg06930009	9	77438845	-0.001196	0.001094	0.27429026843191767	0	NA	3897	1
cg06930016	6	166801650	0.003669	0.001373	0.007534437005752052	0	NA	3897	1
cg06930067	14	68961273	5.25e-4	0.001075	0.625286305140081	0	NA	3897	1
cg06930109	8	82796112	-9.67e-4	8.21e-4	0.23886362357688287	0	NA	3897	1
cg06930153	8	130691264	-4.270000000000001e-4	8.83e-4	0.6286848879383243	0	NA	3896	1
cg06930314	2	37851357	1.53e-4	0.001267	0.9038829590381734	0	NA	3894	1
cg06930386	3	181839199	-6.68e-4	0.001166	0.5667132176099959	0	NA	3897	1
cg06930400	10	64469257	-5.23e-4	0.001163	0.6529274534385148	0	NA	3895	1
cg06930527	1	120261913	4.99e-4	9.61e-4	0.6035858715965092	0	NA	3896	1
cg06930606	9	126804844	-9.71e-4	0.002012	0.6293766729839714	0	NA	3894	1
cg06930745	1	156461845	1.46e-4	7.57e-4	0.847063459989567	0	NA	3894	1
cg06930813	12	71786389	-1.5e-4	0.001441	0.9170944516109402	0	NA	3888	1
cg06930902	2	48059590	2.37e-4	0.001278	0.8528792239244005	0	NA	3888	1
cg06930957	3	138829117	4.5e-5	6.53e-4	0.9450591010040242	0	NA	3891	1
cg06930958	4	137290143	-9.149999999999999e-4	0.002548	0.7195164062436514	0	NA	3741	1
cg06931043	2	159650414	-0.002131	0.001366	0.11875296144748812	0	NA	3894	1
cg06931065	2	85727279	0.001957	0.002236	0.381452247215554	0	NA	3892	1
cg06931073	14	31733069	6.18e-4	0.00104	0.5523577756984014	0	NA	3894	1
cg06931196	10	125203874	-0.00227	0.001071	0.03404701198665994	0	NA	3897	1
cg06931336	11	87081105	-6.96e-4	8.06e-4	0.38784966428770135	0	NA	3890	1
cg06931337	7	73731708	1.7e-5	5.55e-4	0.9755641138946715	0	NA	3792	1
cg06931415	15	42066676	3.7300000000000007e-4	2.51e-4	0.13726436825781074	0	NA	3895	1
cg06931516	3	9297447	0.001204	0.00118	0.30756772111393743	0	NA	3895	1
cg06931542	6	149867387	-8.9e-5	3.37e-4	0.7917067508831505	0	NA	3895	1
cg06931587	9	18255258	2.25e-4	4.48e-4	0.6155042352970915	0	NA	3888	1
cg06931772	17	64634380	-9.8e-4	0.001316	0.4564646779506354	0	NA	3894	1
cg06931855	6	85474803	3.04e-4	7.25e-4	0.674989337212196	0	NA	3896	1
cg06931859	3	132435721	5.3e-4	0.001166	0.6494362837267547	0	NA	3880	1
cg06931898	13	60789354	0.001246	0.001169	0.28648319717593124	0	NA	3897	1
cg06931902	15	44206010	-1.79e-4	0.001107	0.8715434562037612	0	NA	3896	1
cg06932064	5	121491488	-4.69e-4	0.001202	0.6964012105103152	0	NA	3886	1
cg06932104	18	13457462	-7.420000000000001e-4	8.1e-4	0.35964099450320425	0	NA	3896	1
cg06932125	12	56659708	2.96e-4	8.24e-4	0.7194280467252203	0	NA	3894	1
cg06932211	3	27411048	3.89e-4	3.27e-4	0.23420268384002516	0	NA	3895	1
cg06932224	17	67957816	0.002376	0.001977	0.2294329103074364	0	NA	3895	1
cg06932333	1	102324916	-1.5e-5	0.001035	0.9884368604287496	0	NA	3893	1
cg06932402	3	194969749	-0.001915	0.001075	0.07484788753920904	0	NA	3889	1
cg06932519	6	35746380	-0.002046	7.16e-4	0.004269362641807393	0	NA	3897	1
cg06932543	13	90108208	0.001884	0.001138	0.09781581449450107	0	NA	3897	1
cg06932669	2	134326461	0.002905	0.002405	0.22708564961870537	0	NA	3827	1
cg06932693	3	182485369	4.3400000000000003e-4	0.001256	0.7296873909781609	0	NA	3896	1
cg06932760	12	109193661	-0.001555	9.31e-4	0.09487049536713493	0	NA	3896	1
cg06932865	20	46755300	0.001839	0.001427	0.19749628521988224	0	NA	3894	1
cg06932937	14	92852025	0.003826	0.002101	0.06860114132896661	0	NA	3894	1
cg06933137	6	163590606	-0.001095	0.001014	0.28019488259826764	0	NA	3895	1
cg06933163	10	50490057	3.81e-4	0.001043	0.7148931317631992	0	NA	3888	1
cg06933275	13	113305190	-2.83e-4	7.75e-4	0.7149910118852534	0	NA	3892	1
cg06933293	14	97046980	0.003074	0.001983	0.12109915856081421	0	NA	3897	1
cg06933334	15	65822313	0.002505	0.001377	0.0688851759165728	0	NA	3891	1
cg06933364	21	46978104	-0.0015080000000000002	0.001099	0.17001472202916743	0	NA	3897	1
cg06933439	11	12866127	0.001289	0.001512	0.3939293005871178	0	NA	3869	1
cg06933467	2	45558533	-1.8e-4	0.001238	0.8843983807982817	0	NA	3895	1
cg06933525	13	51485603	-0.002277	0.001066	0.032677578759119044	0	NA	3894	1
cg06933670	18	9090596	-0.003092	0.001411	0.028426210472335775	0	NA	3891	1
cg06933887	15	43477534	1.51e-4	5.89e-4	0.7976676804072871	0	NA	3888	1
cg06934176	15	98462743	-0.001021	0.001079	0.3440228613938593	0	NA	3896	1
cg06934227	10	103973488	5.72e-4	0.001054	0.5873401636583342	0	NA	3873	1
cg06934299	3	140489984	3.04e-4	8.640000000000001e-4	0.7249493696741329	0	NA	3895	1
cg06934359	1	153319296	0.002495	0.0011840000000000002	0.035094744189559435	0	NA	3891	1
cg06934410	4	108745736	-2.94e-4	3.26e-4	0.3671416070954638	0	NA	3896	1
cg06934426	12	10373481	3.04e-4	0.001066	0.7755075932028346	0	NA	3894	1
cg06934478	20	378856	2e-6	0.002067	0.9992279782909499	0	NA	3781	1
cg06934550	19	15252635	-0.001043	0.001046	0.31870047565482595	0	NA	3896	1
cg06934629	21	43230895	9.98e-4	8.75e-4	0.2540483126174552	0	NA	3897	1
cg06934688	2	218970	-6.09e-4	0.001506	0.6859314888791818	0	NA	3886	1
cg06934692	20	45637305	0.0018670000000000002	0.001804	0.30070515514127405	0	NA	3897	1
cg06934749	3	186982752	-0.001079	9.33e-4	0.24748305284452238	0	NA	3893	1
cg06934762	15	38885836	9.759999999999999e-4	8.13e-4	0.22994831585878145	0	NA	3897	1
cg06934788	16	9092239	0.001217	0.001188	0.3056412950180743	0	NA	3896	1
cg06934826	9	129482175	-3.28e-4	3.11e-4	0.2915797633979002	0	NA	3897	1
cg06934851	3	168864469	3.7e-5	4.25e-4	0.9306247551298109	0	NA	3858	1
cg06934911	5	162932915	3.47e-4	3.13e-4	0.26759147157143937	0	NA	3865	1
cg06934935	2	110281496	8.41e-4	0.001015	0.4073469609404738	0	NA	3897	1
cg06934960	9	34567945	-4.72e-4	0.001522	0.756471022730319	0	NA	3895	1
cg06935007	9	116789879	4.31e-4	0.001407	0.7593568139918003	0	NA	3893	1
cg06935085	8	27428343	-8.94e-4	0.001073	0.4047443450650214	0	NA	3895	1
cg06935109	19	10476554	-1.1e-4	2.49e-4	0.658657771277285	0	NA	3840	1
cg06935255	14	39853987	8.140000000000002e-4	8.08e-4	0.3137302257845767	0	NA	3897	1
cg06935363	5	171858458	-0.001033	7.25e-4	0.15420704601246382	0	NA	3893	1
cg06935461	16	79321001	-5.2e-4	4.2e-4	0.2156807493610148	0	NA	3896	1
cg06935531	7	47521938	0.00185	0.002179	0.39587388671013773	0	NA	3894	1
cg06935595	10	114287009	0.001187	0.001128	0.29265965468825506	0	NA	3889	1
cg06935749	4	177170851	4.65e-4	0.001352	0.7308952363027135	0	NA	3895	1
cg06935787	1	150234324	-3.53e-4	0.001139	0.7566210455412334	0	NA	3882	1
cg06935794	11	93584256	-4.4e-5	9.049999999999999e-4	0.9612230997766762	0	NA	3897	1
cg06935846	2	178973584	-0.001058	0.001459	0.4683574274078379	0	NA	3894	1
cg06935882	13	42684780	3.49e-4	6.68e-4	0.6013535077794463	0	NA	3891	1
cg06935932	4	109271504	-1.55e-4	9.12e-4	0.8650446296745246	0	NA	3895	1
cg06935969	16	71603671	-7.210000000000001e-4	0.001086	0.5067516050957682	0	NA	3895	1
cg06936316	6	165641396	0.003358	0.002135	0.11575732467454843	0	NA	3889	1
cg06936320	20	43272141	9.94e-4	9.18e-4	0.2789022352136576	0	NA	3897	1
cg06936388	14	90500569	-0.001155	0.001338	0.38801173721906856	0	NA	3896	1
cg06936438	2	95940051	-3.44e-4	8.15e-4	0.6729623268856026	0	NA	3897	1
cg06936450	12	56754236	-2.2799999999999999e-4	2.75e-4	0.40705296751584963	0	NA	3897	1
cg06936537	2	84686684	-4.37e-4	2.61e-4	0.09406585949701893	0	NA	3813	1
cg06936656	14	104783763	-0.002329	0.001001	0.019982658546197997	0	NA	3894	1
cg06936713	18	53044191	-7.9e-5	0.0012310000000000003	0.9488305115363418	0	NA	3896	1
cg06936869	6	85726041	0.001309	9.089999999999999e-4	0.1498549497411844	0	NA	3896	1
cg06936956	10	135109536	7.52e-4	8.679999999999998e-4	0.386293075480983	0	NA	3896	1
cg06937034	10	78315969	2.66e-4	0.001388	0.8480221307850723	0	NA	3885	1
cg06937106	22	17645330	-4.49e-4	0.001027	0.6619694165658524	0	NA	3894	1
cg06937211	7	30179345	2.7e-5	7.03e-4	0.9693633171387941	0	NA	3897	1
cg06937249	16	68264309	-2.3999999999999998e-4	6.76e-4	0.7225674268775285	0	NA	3897	1
cg06937319	12	30816511	-9.09e-4	9.44e-4	0.33558580053283993	0	NA	3891	1
cg06937463	12	133038727	1.98e-4	0.001037	0.8485762125623627	0	NA	3896	1
cg06937504	2	74900888	-3.29e-4	2.14e-4	0.12419950343252825	0	NA	3836	1
cg06937572	9	80854643	6e-6	0.001311	0.9963483671605393	0	NA	3896	1
cg06937601	8	143400720	-9.96e-4	0.001016	0.3269306721041265	0	NA	3889	1
cg06937648	9	116377482	9.630000000000001e-4	8.25e-4	0.24310024881379705	0	NA	3893	1
cg06937654	21	46656332	7.5e-5	9.48e-4	0.9369420084374673	0	NA	3894	1
cg06937668	7	149416432	4.42e-4	9.67e-4	0.6476108395675233	0	NA	3893	1
cg06937744	4	88886833	-4e-6	0.001573	0.9979710522545532	0	NA	3889	1
cg06938122	7	142986498	-3.98e-4	9.6e-4	0.6784469511170588	0	NA	3895	1
cg06938161	9	37415000	7.949999999999999e-4	8.76e-4	0.3641243478600323	0	NA	3895	1
cg06938409	5	132113137	3e-6	2.77e-4	0.9913588198955846	0	NA	3868	1
cg06938464	5	157159983	4.87e-4	7.82e-4	0.533440835626998	0	NA	3895	1
cg06938519	19	2545986	2.6e-5	0.001639	0.9873434237033436	0	NA	3892	1
cg06938558	6	137181414	-9.19e-4	0.001055	0.383704987939608	0	NA	3897	1
cg06938565	4	88051520	-0.001269	0.001121	0.25762393346412776	0	NA	3897	1
cg06938630	2	29290035	-4.43e-4	8.61e-4	0.6068898773453246	0	NA	3894	1
cg06938767	16	58546320	-5.26e-4	0.001358	0.6985087245281041	0	NA	3877	1
cg06938905	11	6463937	8.79e-4	6.96e-4	0.2066139656009488	0	NA	3895	1
cg06938954	4	114286281	8.58e-4	0.001518	0.5719259089376574	0	NA	3897	1
cg06939149	19	31139322	0.001797	0.00293	0.5396709989054616	0	NA	3895	1
cg06939248	3	189083527	8.580000000000001e-4	0.00356	0.8095464081445639	0	NA	3895	1
cg06939276	2	144890189	-0.0012	0.001566	0.4435076190506176	0	NA	3835	1
cg06939349	12	102012065	-0.003413	0.001706	0.04543700559847639	0	NA	3853	1
cg06939404	9	140191062	0.002553	8.45e-4	0.002516903771542762	0	NA	3880	1
cg06939438	16	86332381	-0.001663	0.003088	0.59020687241393055	0	NA	3897	1
cg06939758	8	141290228	-4.59e-4	7.13e-4	0.5197318761994244	0	NA	3894	1
cg06939923	8	101427074	-6.56e-4	7.68e-4	0.393012649581705	0	NA	3892	1
cg06939971	11	113658439	-0.002247	0.00137	0.10097481697711987	0	NA	3895	1
cg06939997	15	98539886	0.002524	8.72e-4	0.003797684584533633	0	NA	3892	1
cg06940052	1	71048129	0.001065	0.001204	0.3763985773167496	0	NA	3894	1
cg06940169	11	44972868	4.86e-4	8.84e-4	0.5824745614454634	0	NA	3896	1
cg06940198	14	100622092	4.17e-4	9e-4	0.6431254563770845	0	NA	3897	1
cg06940267	8	19188674	-1.3e-4	9.81e-4	0.8945747140227586	0	NA	3895	1
cg06940331	3	191220872	-4.83e-4	0.002755	0.8608300797195603	0	NA	3897	1
cg06940367	15	69708380	3e-4	0.001775	0.8657855629426976	0	NA	3874	1
cg06940387	6	44025739	0.002484	9.74e-4	0.010762778593128476	0	NA	3894	1
cg06940405	15	51352883	-4.95e-4	9.129999999999999e-4	0.587702312844741	0	NA	3897	1
cg06940451	8	22475440	-3.78e-4	0.001363	0.7815271709679271	0	NA	3891	1
cg06940671	20	4528299	0.004308	0.001473	0.0034485094636580345	0	NA	3895	1
cg06940716	18	51674100	-0.001372	0.00123	0.26465885217296137	0	NA	3895	1
cg06940728	18	60862091	3.17e-4	7.69e-4	0.6801754916163844	0	NA	3890	1
cg06940812	2	20553859	5.43e-4	7.37e-4	0.46126180893617513	0	NA	3895	1
cg06940847	3	158459500	-0.001308	8.6e-4	0.12827734620797976	0	NA	3897	1
cg06940858	13	40339934	-2e-5	9.59e-4	0.9833612778561086	0	NA	3896	1
cg06940951	6	38450788	4.24e-4	0.001033	0.6814722180238735	0	NA	3887	1
cg06940993	11	46640016	0.002495	0.001655	0.13166900275916243	0	NA	3894	1
cg06941011	9	130541531	-2.48e-4	2.37e-4	0.29537016154771256	0	NA	3897	1
cg06941127	12	21489684	-3.57e-4	0.001144	0.7549926929033534	0	NA	3896	1
cg06941430	5	149380886	9.6e-5	2.4e-4	0.6891565167793516	0	NA	3889	1
cg06941527	10	134775939	0.002351	0.002131	0.26992385944973724	0	NA	3894	1
cg06941585	5	1550822	3.19e-4	9.560000000000001e-4	0.7386195274414831	0	NA	3897	1
cg06941757	3	187237297	-3.9e-4	0.001318	0.7673042491778951	0	NA	3889	1
cg06941801	1	229665564	0.001108	7.32e-4	0.13011178991042413	0	NA	3897	1
cg06941824	19	6225075	-1.02e-4	0.001131	0.9281396665237595	0	NA	3865	1
cg06941966	11	66290447	0.001294	9.5e-4	0.17316466756369447	0	NA	3889	1
cg06941982	4	178172583	-6.8e-5	5.52e-4	0.9019579064714957	0	NA	3862	1
cg06942121	16	2040985	2.1599999999999996e-4	4.07e-4	0.5956180013045131	0	NA	3895	1
cg06942152	22	30234478	-1.59e-4	1.93e-4	0.41003377395448554	0	NA	3896	1
cg06942169	10	52366495	-0.0015490000000000002	0.001124	0.16816813110915588	0	NA	3895	1
cg06942236	13	53956514	-4.54e-4	0.002661	0.8645284278315778	0	NA	3897	1
cg06942309	5	10685781	-5.02e-4	7.44e-4	0.499846569246373	0	NA	3897	1
cg06942404	18	77327903	0.001546	0.001278	0.22639300865405398	0	NA	3897	1
cg06942514	14	91140734	0.00266	0.001152	0.020942039871428165	0	NA	3895	1
cg06942532	8	125578512	4.55e-4	7.89e-4	0.5641560907774843	0	NA	3896	1
cg06942628	9	6538816	5.4e-4	0.001413	0.7023385322099187	0	NA	3893	1
cg06942674	3	48519678	3.5e-4	0.001018	0.7309881301872685	0	NA	3895	1
cg06942718	14	20923305	-1.9000000000000004e-4	2.11e-4	0.3678680909779082	0	NA	3868	1
cg06943186	17	77770381	-2.42e-4	2.54e-4	0.3407137603825335	0	NA	3896	1
cg06943216	8	102683096	0.001376	0.001041	0.18623277459073315	0	NA	3885	1
cg06943449	10	71097327	0.001472	6.77e-4	0.029682734370637988	0	NA	3894	1
cg06943494	2	32390709	2.7e-5	2.8e-4	0.9231802011331828	0	NA	3868	1
cg06943523	5	108064173	1.0899999999999999e-4	2.27e-4	0.6311021005244793	0	NA	3894	1
cg06943544	5	159556101	-0.001741	0.001134	0.1247166929102544	0	NA	3897	1
cg06943546	13	31280147	-6.46e-4	8.01e-4	0.419959285163126	0	NA	3897	1
cg06943547	19	45209082	-3.65e-4	8.56e-4	0.6698150396259573	0	NA	3885	1
cg06943549	14	71664777	-0.001236	0.001355	0.3616754853421612	0	NA	3892	1
cg06943590	12	15409872	-0.002534	0.001384	0.06711175984823048	0	NA	3896	1
cg06943635	14	73695341	0.002355	0.001078	0.028918106247688553	0	NA	3897	1
cg06943815	17	64873214	0.001014	8.13e-4	0.2123122695398876	0	NA	3897	1
cg06943988	1	111174459	2.4e-4	9.389999999999998e-4	0.7982666266459117	0	NA	3889	1
cg06943996	9	104137897	-0.001664	0.001505	0.2688789743766997	0	NA	3893	1
cg06944029	2	27273287	9.4e-5	1.93e-4	0.6262252848835812	0	NA	3897	1
cg06944141	19	11681044	7.7e-5	7.59e-4	0.9191938221263926	0	NA	3893	1
cg06944266	11	60598525	0.00101	6.9e-4	0.14325731690934404	0	NA	3879	1
cg06944315	20	60242113	2.69e-4	9.15e-4	0.7687662545993835	0	NA	3894	1
cg06944418	1	210863749	-4.19e-4	9.87e-4	0.6711875386480809	0	NA	3895	1
cg06944468	4	185689109	3.25e-4	0.001	0.7451810716934321	0	NA	3887	1
cg06944522	8	18663702	0.003441	0.004709	0.4649450696015128	0	NA	3893	1
cg06944536	3	156391492	4.94e-4	0.001344	0.7132017004278697	0	NA	3896	1
cg06944673	2	241576245	4.08e-4	0.001369	0.7656819783110866	0	NA	3890	1
cg06944900	8	15311082	-0.0017630000000000002	9.82e-4	0.07260341783951343	0	NA	3895	1
cg06945328	14	33992046	8.63e-4	9.58e-4	0.3676760164492536	0	NA	3897	1
cg06945429	15	44580857	2.0000000000000004e-4	5.39e-4	0.7105946946170488	0	NA	3812	1
cg06945430	19	13221430	7.5e-4	7.92e-4	0.34365422055052436	0	NA	3897	1
cg06945504	22	26659312	-9.78e-4	0.002748	0.7219190532326538	0	NA	3896	1
cg06945559	8	117564306	7.4e-4	8.2e-4	0.3668236987164257	0	NA	3897	1
cg06945627	5	35861023	2.11e-4	0.001284	0.8694711944617635	0	NA	3892	1
cg06945810	10	105382764	-0.002119	0.00101	0.03590339615566434	0	NA	3892	1
cg06945813	17	36533578	0.001569	0.001048	0.1343575087437642	0	NA	3887	1
cg06945974	8	53206553	-0.001314	0.001326	0.3217098852331122	0	NA	3896	1
cg06946021	4	112979730	1.5e-4	0.001164	0.8974636966831788	0	NA	3895	1
cg06946140	10	50574324	0.001001	7.09e-4	0.15799481798125617	0	NA	3897	1
cg06946628	3	43406908	-1.26e-4	7.78e-4	0.8713422928136247	0	NA	3894	1
cg06946646	13	74296169	-0.002026	0.001494	0.1750702062798448	0	NA	3897	1
cg06946770	1	47139942	-0.001285	7.58e-4	0.09002788039157077	0	NA	3896	1
cg06946826	9	136804437	0.003383	9.380000000000001e-4	3.1022361207970613e-4	0	NA	3895	1
cg06946967	4	4408770	-5.88e-4	0.001192	0.621808688888901	0	NA	3897	1
cg06947431	1	21231684	3.79e-4	0.001326	0.7750144410012417	0	NA	3875	1
cg06947433	4	44655115	-2.01e-4	0.001076	0.8518151150674842	0	NA	3893	1
cg06947449	13	101597665	0.001107	9.44e-4	0.24092837032083303	0	NA	3894	1
cg06947461	18	35010852	-0.001291	0.001005	0.19894010020820993	0	NA	3895	1
cg06947477	19	3213991	0.002826	0.001669	0.09041179551049208	0	NA	3894	1
cg06947488	1	154524643	5.22e-4	6.700000000000001e-4	0.43591817272638705	0	NA	3896	1
cg06947648	9	102120111	-7.690000000000002e-4	0.001139	0.49957815497952873	0	NA	3896	1
cg06947673	19	11566909	-0.001428	0.001367	0.2961971237583811	0	NA	3896	1
cg06947721	1	107507229	0.002663	0.002678	0.3200287496504618	0	NA	3895	1
cg06947754	16	12190216	-9.600000000000001e-4	9.95e-4	0.33463291239843623	0	NA	3895	1
cg06947811	1	113617001	2.04e-4	0.001337	0.8787291794629987	0	NA	3891	1
cg06947895	18	56472340	-9.29e-4	0.001123	0.4080962602039306	0	NA	3897	1
cg06947941	1	101897709	-0.001085	9.1e-4	0.23314061942836234	0	NA	3897	1
cg06948106	5	136571541	1.58e-4	0.001153	0.8910040589707856	0	NA	3895	1
cg06948120	8	17743177	0.001424	0.001337	0.28684377671669553	0	NA	3894	1
cg06948187	9	34403522	2.19e-4	7.22e-4	0.7616428818637703	0	NA	3896	1
cg06948190	6	35270956	-1.11e-4	2.91e-4	0.7028743372458142	0	NA	3894	1
cg06948208	10	95391101	-2.17e-4	8.74e-4	0.8039148688551174	0	NA	3891	1
cg06948413	20	43027175	-4.1e-5	9.2e-4	0.9644538676009203	0	NA	3895	1
cg06948629	16	68734216	0.001459	8.920000000000001e-4	0.10191281255709606	0	NA	3894	1
cg06948756	2	228376264	-9.47e-4	0.002052	0.644439222289454	0	NA	3724	1
cg06948783	2	39931192	0.00172	0.001547	0.2662115311928552	0	NA	3895	1
cg06948823	16	89576942	-5.17e-4	8.03e-4	0.5196820353312732	0	NA	3897	1
cg06948883	3	14944089	-3.48e-4	8.93e-4	0.6967601356381051	0	NA	3896	1
cg06949127	5	16863343	3.84e-4	7.74e-4	0.6198069054599011	0	NA	3890	1
cg06949264	1	103238555	5.390000000000001e-4	0.001437	0.7075957747567614	0	NA	3891	1
cg06949313	17	19237831	-4.41e-4	7.99e-4	0.5809895133386471	0	NA	3893	1
cg06949345	14	104617598	4.58e-4	9.97e-4	0.6459626473709393	0	NA	3897	1
cg06949394	10	28033859	-2.55e-4	6.13e-4	0.6774195529682764	0	NA	3897	1
cg06949619	7	5451412	-9.55e-4	0.001706	0.5756233811184541	0	NA	3886	1
cg06949705	8	28924624	-8.87e-4	7.66e-4	0.2468789537711339	0	NA	3897	1
cg06949797	12	11920879	-5.37e-4	5.53e-4	0.33151496147530324	0	NA	3897	1
cg06949836	17	48066013	-6.97e-4	0.001335	0.6016025317919393	0	NA	3895	1
cg06949979	11	122609334	-0.001259	0.001508	0.4037849181480567	0	NA	3897	1
cg06949995	9	23598701	-0.001862	9.88e-4	0.05948178370031865	0	NA	3895	1
cg06950057	2	10576302	-0.001121	8.649999999999999e-4	0.19499141698897834	0	NA	3894	1
cg06950354	2	158354374	0.001822	7.02e-4	0.009446945687362337	0	NA	3894	1
cg06950464	11	95440506	0.001581	8.38e-4	0.05920945668718895	0	NA	3897	1
cg06950613	11	74816925	8.34e-4	0.002024	0.6802988646086048	0	NA	3896	1
cg06950695	1	186798047	8.55e-4	4.41e-4	0.05252867939535291	0	NA	3897	1
cg06950919	1	117211099	-0.001639	9.22e-4	0.07546016215489705	0	NA	3892	1
cg06951404	15	42192071	-0.001753	0.001059	0.09785651804888079	0	NA	3889	1
cg06951412	4	184485245	0.001139	9.31e-4	0.22117273321296743	0	NA	3893	1
cg06951451	15	90408377	2.28e-4	7.45e-4	0.7595739859597026	0	NA	3897	1
cg06951564	1	25911619	-2.95e-4	8.72e-4	0.7351350498419581	0	NA	3897	1
cg06951582	11	131541011	0.001544	8.89e-4	0.08242549811208529	0	NA	3897	1
cg06951630	3	13249045	-4.7e-4	0.001129	0.6771922423301586	0	NA	3891	1
cg06951661	2	3695962	6.91e-4	9.68e-4	0.4753242822743244	0	NA	3862	1
cg06951725	3	58563591	-0.002011	0.0015	0.1800287016530596	0	NA	3895	1
cg06951727	2	238616285	0.002218	0.00064899999999999995	6.31838918842806e-4	0	NA	3888	1
cg06951739	5	168527843	-3.5199999999999994e-4	0.001123	0.7539417446476097	0	NA	3897	1
cg06951752	8	139863706	0.002513	0.001603	0.11695452637373441	0	NA	3889	1
cg06951964	22	41840449	8.6e-5	3.7e-4	0.816202161144915	0	NA	3894	1
cg06952173	11	46391825	6.22e-4	0.00117	0.5949864863285349	0	NA	3890	1
cg06952262	17	46716806	0.001944	0.001569	0.2153433737911662	0	NA	3890	1
cg06952396	18	74738988	0.002216	0.001038	0.03277124159407924	0	NA	3891	1
cg06952529	16	78922451	6.39e-4	8.88e-4	0.4717746411147595	0	NA	3897	1
cg06952719	11	67889381	-2.53e-4	5.16e-4	0.623914496982117	0	NA	3893	1
cg06952940	6	83765357	-0.001922	0.001536	0.21082428568203274	0	NA	3896	1
cg06953270	14	98059806	-1.78e-4	9.87e-4	0.8568821394970444	0	NA	3896	1
cg06953293	10	62569076	-0.003247	0.001314	0.013470542803467923	0	NA	3891	1
cg06953309	6	24911056	3.93e-4	4.49e-4	0.3814224458711234	0	NA	3895	1
cg06953326	4	153225508	-3.35e-4	0.001045	0.7485331201945848	0	NA	3893	1
cg06953329	17	955518	-2.23e-4	9.94e-4	0.8224880259627059	0	NA	3897	1
cg06953387	20	39887162	8.98e-4	0.001055	0.3946666860378527	0	NA	3894	1
cg06953499	9	131007980	-7.2e-5	7.92e-4	0.9275648266062112	0	NA	3894	1
cg06953507	9	4072303	0.001828	9.4e-4	0.05181340162312652	0	NA	3897	1
cg06953608	18	59809039	0.0013249999999999998	7.53e-4	0.07847087470183083	0	NA	3895	1
cg06953661	7	128445733	0.001894	0.001127	0.09284687924300461	0	NA	3896	1
cg06953717	6	40470211	7.03e-4	0.001722	0.6830929143105671	0	NA	3830	1
cg06953756	22	42427436	-0.004282	0.001042	3.966798740592991e-5	0	NA	3892	1
cg06953846	10	98502745	0.002442	0.0013130000000000001	0.06290492412500834	0	NA	3896	1
cg06953871	1	157991847	6.06e-4	7.49e-4	0.41846983798279475	0	NA	3897	1
cg06953874	2	176986938	-3.58e-4	9.26e-4	0.6990456412962303	0	NA	3897	1
cg06953937	18	51688988	3.6e-5	0.001063	0.972983674123008	0	NA	3891	1
cg06953993	22	38152784	0.001264	9.28e-4	0.17317612135435495	0	NA	3893	1
cg06953999	5	176852451	-0.002316	0.00093000000000000005	0.012762719905927844	0	NA	3883	1
cg06954179	11	118799340	-1.07e-4	1.92e-4	0.5773281683936253	0	NA	3895	1
cg06954187	1	41364856	3.01e-4	8.01e-4	0.7070802533922337	0	NA	3894	1
cg06954476	16	4481145	7.43e-4	6.46e-4	0.25008011959047866	0	NA	3895	1
cg06954656	6	38907270	1.72e-4	0.001263	0.8916760688288261	0	NA	3894	1
cg06954685	1	22542810	-0.002116	0.002221	0.3407299308594063	0	NA	3896	1
cg06954729	3	149456888	0.001863	0.001527	0.2224499799160984	0	NA	3895	1
cg06954835	3	193808625	-7.86e-4	9.049999999999999e-4	0.3851161374951413	0	NA	3896	1
cg06954859	1	202184745	0.00105	0.002237	0.6387990190699173	0	NA	3892	1
cg06954975	11	75220303	-9.05e-4	7.97e-4	0.25616246673526866	0	NA	3893	1
cg06955011	16	46927483	-9.5e-5	8.33e-4	0.909201631191456	0	NA	3897	1
cg06955093	3	170431367	-1.27e-4	0.001077	0.9061309283877346	0	NA	3894	1
cg06955189	3	55756024	4.54e-4	0.001142	0.6909632788987281	0	NA	3895	1
cg06955266	6	91116282	-7.35e-4	0.001142	0.5198298521156328	0	NA	3895	1
cg06955353	9	21975495	-2.09e-4	4.52e-4	0.6438021133568903	0	NA	3895	1
cg06955420	12	125012405	0.001801	9.16e-4	0.04928045411654176	0	NA	3894	1
cg06955432	3	108599130	0.004547	0.005142	0.3765416981270915	0	NA	3797	1
cg06955459	2	182177674	-3.26e-4	0.001863	0.8610901778807006	0	NA	3892	1
cg06955601	20	23621963	-5.52e-4	8.71e-4	0.5262411783531808	0	NA	3890	1
cg06955687	11	125803030	0.001741	0.002756	0.5275746755179611	0	NA	3897	1
cg06955737	11	34484256	5.47e-4	8.649999999999999e-4	0.5271451701647866	0	NA	3887	1
cg06955739	20	55088250	-6.27e-4	6.97e-4	0.36834934979164063	0	NA	3897	1
cg06955851	6	7403995	-5.6e-5	0.001355	0.967034081890545	0	NA	3884	1
cg06955856	12	106698101	-3.9600000000000003e-4	0.001067	0.7105377128703854	0	NA	3897	1
cg06955985	8	23644148	6.25e-4	0.001554	0.6875457449183846	0	NA	3891	1
cg06956240	4	103997518	3.18e-4	5.31e-4	0.5492595406187258	0	NA	3893	1
cg06956272	4	40285820	1.31e-4	0.001036	0.8993774063323371	0	NA	3897	1
cg06956309	9	136287053	-0.001439	6.8e-4	0.034329801600863546	0	NA	3896	1
cg06956447	19	15131318	-0.001705	0.003589	0.6347422896153313	0	NA	3897	1
cg06956470	22	47327981	-6.04e-4	9.45e-4	0.522723118412758	0	NA	3893	1
cg06956584	2	2686097	-6.91e-4	6.94e-4	0.31940699530702166	0	NA	3896	1
cg06956948	17	5489725	-7.489999999999999e-4	0.002127	0.7247338990719705	0	NA	3895	1
cg06957053	7	137533035	0.001269	0.002938	0.6657948479474243	0	NA	3896	1
cg06957062	21	47256420	-1.85e-4	9.99e-4	0.8530837886319315	0	NA	3896	1
cg06957069	3	14401027	-5.89e-4	0.001	0.5558612736088062	0	NA	3895	1
cg06957099	11	665386	4.88e-4	0.001109	0.6599109841825918	0	NA	3894	1
cg06957155	9	114590631	-3.98e-4	0.001004	0.6917993870364056	0	NA	3881	1
cg06957219	1	231942155	0.001054	0.001163	0.36478932482849546	0	NA	3894	1
cg06957296	5	132590149	9.75e-4	9.86e-4	0.3227395641491498	0	NA	3892	1
cg06957334	11	17820090	0.001259	8.31e-4	0.12976173836512037	0	NA	3895	1
cg06957368	4	186696162	0.001096	0.00264	0.6780309896551604	0	NA	3895	1
cg06957369	20	60118834	1.64e-4	0.0033699999999999997	0.9611865170693425	0	NA	3893	1
cg06957403	19	8547501	-7.5e-5	7.96e-4	0.9249335195669743	0	NA	3896	1
cg06957546	1	43661847	0.001407	0.001145	0.21913894088421604	0	NA	3894	1
cg06957749	17	46570606	8.21e-4	7.88e-4	0.29746816509865526	0	NA	3896	1
cg06957788	3	43343256	-0.001316	0.001233	0.28582939535977403	0	NA	3895	1
cg06957802	17	32979387	5.04e-4	0.002554	0.8435634278579007	0	NA	3892	1
cg06957851	13	41985732	-2.49e-4	0.001846	0.8927018185978456	0	NA	3897	1
cg06957878	7	1125669	-0.001038	0.001057	0.3260877301577961	0	NA	3893	1
cg06957975	10	78933649	-2.56e-4	3.89e-4	0.5104753624507483	0	NA	3897	1
cg06958058	9	82554997	-0.002047	0.001215	0.09203224816062797	0	NA	3893	1
cg06958110	3	46450861	-2.86e-4	0.001339	0.8308650567912743	0	NA	3897	1
cg06958118	10	125978405	4.42e-4	0.001014	0.6629111455726034	0	NA	3876	1
cg06958145	4	154178415	8.2e-5	0.001073	0.9390839649117447	0	NA	3896	1
cg06958150	2	100012844	4.9e-4	8.14e-4	0.5471970346366535	0	NA	3897	1
cg06958223	6	150499199	0.001212	9.06e-4	0.18097848578707174	0	NA	3889	1
cg06958385	1	99471819	-1.62e-4	0.001157	0.8886463326090068	0	NA	3896	1
cg06958436	5	143860489	-0.001321	0.001203	0.272166015416522	0	NA	3897	1
cg06958525	2	108370346	0.001118	7.54e-4	0.1381385536267447	0	NA	3897	1
cg06958631	3	81873358	6.64e-4	5.34e-4	0.21370364134031375	0	NA	3894	1
cg06958634	7	107679334	0.001895	0.001038	0.06790658588392784	0	NA	3895	1
cg06958720	1	42088688	3.77e-4	8.66e-4	0.663319375638347	0	NA	3896	1
cg06958924	4	7019739	-6.12e-4	0.001002	0.541346266456247	0	NA	3890	1
cg06958930	10	92073516	0.003358	0.001927	0.08140262108191598	0	NA	3865	1
cg06958944	19	1241581	-1.65e-4	2.79e-4	0.55425388097491	0	NA	3895	1
cg06959052	5	170209124	1.96e-4	0.001073	0.8550605468600568	0	NA	3896	1
cg06959064	16	81538331	-6.74e-4	7.18e-4	0.34787520881449524	0	NA	3897	1
cg06959075	15	86338346	-3.6200000000000007e-4	1.93e-4	0.0607036762226919	0	NA	3897	1
cg06959284	2	12642144	2.67e-4	8.86e-4	0.7631442611032663	0	NA	3889	1
cg06959320	15	78105980	-0.001846	0.001126	0.10112340161496361	0	NA	3889	1
cg06959346	1	24641938	0.001076	8.35e-4	0.19752926881353988	0	NA	3897	1
cg06959541	1	46658068	-6.33e-4	7.53e-4	0.4005510717810562	0	NA	3897	1
cg06959746	2	7005738	5.59e-4	4.09e-4	0.17170425477119028	0	NA	3892	1
cg06959818	15	41709156	-1.96e-4	2.5e-4	0.4330401103068841	0	NA	3879	1
cg06959969	4	8047900	-4.66e-4	0.001371	0.7339334296313575	0	NA	3896	1
cg06960187	6	36164657	3.12e-4	8.920000000000001e-4	0.7265069734638803	0	NA	3891	1
cg06960229	9	137623268	5.56e-4	8.09e-4	0.49191371372154796	0	NA	3897	1
cg06960263	19	3509811	-0.001079	9.5e-4	0.2560446835415036	0	NA	3895	1
cg06960326	16	22646847	-0.001984	0.0019029999999999997	0.297150097353409	0	NA	3891	1
cg06960348	9	130213746	1.43e-4	2.02e-4	0.47899444701929716	0	NA	3760	1
cg06960395	12	52743185	2.44e-4	0.001152	0.832258734148815	0	NA	3891	1
cg06960444	2	218521598	0.001068	0.001133	0.3458700945565591	0	NA	3890	1
cg06960579	20	37209193	-0.002473	0.002237	0.2689436719863212	0	NA	3894	1
cg06960762	13	51265644	-7.97e-4	0.001246	0.5224022038107102	0	NA	3895	1
cg06960771	7	44748098	-7.179999999999999e-4	8.34e-4	0.3892869135341663	0	NA	3895	1
cg06960802	19	57969606	0.00113	0.001852	0.541761660877274	0	NA	3857	1
cg06961024	2	236315099	-0.002656	0.002052	0.1955455961937611	0	NA	3891	1
cg06961054	5	56204405	-6.07e-4	0.005359	0.9098185614068882	0	NA	3885	1
cg06961228	2	95697917	-7.5e-5	7.87e-4	0.9240776528162069	0	NA	3897	1
cg06961275	22	42664834	3.76e-4	0.001565	0.8101321200050027	0	NA	3889	1
cg06961290	17	28535040	-5.27e-4	0.002073	0.7993248773360582	0	NA	3893	1
cg06961347	1	249141464	-0.001026	0.001071	0.3380712334998254	0	NA	3897	1
cg06961425	6	166386052	0.002857	0.002188	0.19163463447237808	0	NA	3896	1
cg06961687	21	40160618	2.46e-4	0.001068	0.8178298504907692	0	NA	3892	1
cg06961749	3	112943070	8.7e-4	0.001721	0.6131936221561879	0	NA	3893	1
cg06961812	19	36303485	0.002323	0.003205	0.46857167271744843	0	NA	3896	1
cg06961839	11	66488853	9.03e-4	8.9e-4	0.31029332447346053	0	NA	3894	1
cg06962011	2	177156471	-6.509999999999999e-4	0.001109	0.5571934115515347	0	NA	3895	1
cg06962035	20	31484470	-0.0012550000000000003	0.001092	0.2504457365114647	0	NA	3896	1
cg06962276	8	118962794	0.001317	9.23e-4	0.15361768499711034	0	NA	3894	1
cg06962429	19	55700880	0.001115	0.002008	0.5787039194753115	0	NA	3897	1
cg06962436	5	83675737	-1.92e-4	0.001887	0.9189560602591044	0	NA	3883	1
cg06962502	10	32253680	5.29e-4	0.001345	0.6940916039305594	0	NA	3890	1
cg06962585	10	11362860	3.6e-4	0.001093	0.7418770153754255	0	NA	3890	1
cg06962633	11	19928849	-0.001361	9.81e-4	0.1653320654553948	0	NA	3890	1
cg06962639	18	61939606	-3.4e-5	0.001181	0.9770327449872055	0	NA	3897	1
cg06962642	14	35675373	6.08e-4	8.32e-4	0.4649201206245809	0	NA	3897	1
cg06962647	13	60317439	0.003654	0.002703	0.17642928921744438	0	NA	3896	1
cg06962677	11	66980547	0.001862	0.001078	0.08411869479791353	0	NA	3894	1
cg06962749	3	127958960	8.7e-5	8.83e-4	0.921513240766684	0	NA	3894	1
cg06962875	21	45302267	-2.27e-4	9.760000000000001e-4	0.8160860314228475	0	NA	3896	1
cg06963012	2	84660248	4.22e-4	9.55e-4	0.6585725582438823	0	NA	3896	1
cg06963062	4	7283280	-2.14e-4	0.001739	0.9020601960169105	0	NA	3897	1
cg06963130	2	236342772	-2.14e-4	7e-4	0.7598221953313765	0	NA	3893	1
cg06963151	4	108205101	-0.003403	0.002475	0.1691471030509429	0	NA	3897	1
cg06963223	22	24828010	4.36e-4	7.4e-4	0.55573436846083	0	NA	3897	1
cg06963389	1	245747220	-0.001237	0.001265	0.3281407946130584	0	NA	3897	1
cg06963503	6	35331259	-3.43e-4	0.001225	0.7794775048884055	0	NA	3894	1
cg06963697	10	53361212	7.48e-4	0.001088	0.49176770076052295	0	NA	3894	1
cg06963757	13	110298966	0.001055	0.001673	0.5282996751308513	0	NA	3892	1
cg06964022	11	125811154	-0.001135	8.66e-4	0.18998497658475758	0	NA	3896	1
cg06964278	17	1081063	7.64e-4	0.001022	0.45472933068088706	0	NA	3893	1
cg06964350	20	39808954	1.53e-4	6.75e-4	0.8206829486455365	0	NA	3897	1
cg06964478	11	120728469	4.65e-4	0.00213	0.8271876932226274	0	NA	3886	1
cg06964503	3	1159953	1.55e-4	0.001215	0.8984876777774036	0	NA	3894	1
cg06964663	7	45630176	0.001011	0.001681	0.5475551393290633	0	NA	3893	1
cg06964706	1	10805908	-3.33e-4	0.00105	0.7511352067478055	0	NA	3892	1
cg06964793	1	160032129	-0.001668	0.002079	0.4223743519180623	0	NA	3896	1
cg06964806	1	149944093	-0.001014	0.001159	0.3816325916056231	0	NA	3897	1
cg06964858	19	12904024	-3.72e-4	3.4e-4	0.27390338369382744	0	NA	3893	1
cg06965174	7	23579432	-4.3e-4	5.68e-4	0.44902454850169493	0	NA	3888	1
cg06965180	4	77916941	4.7000000000000004e-4	0.001321	0.721997039150925	0	NA	3897	1
cg06965198	20	57554793	-3.020000000000001e-4	2.68e-4	0.25979927932344526	0	NA	3835	1
cg06965316	10	72163829	2.6e-4	8.72e-4	0.7655771284285333	0	NA	3894	1
cg06965372	2	217875205	-0.001281	9.380000000000001e-4	0.1720420490218064	0	NA	3890	1
cg06965496	3	58063095	7e-5	8.1e-4	0.9311327449793334	0	NA	3890	1
cg06965637	6	157464871	5.56e-4	0.001277	0.6632754065589321	0	NA	3896	1
cg06965679	22	37505566	-5.87e-4	7.27e-4	0.419420064179656	0	NA	3897	1
cg06965713	12	56521674	-2.67e-4	4.65e-4	0.5658368346334754	0	NA	3894	1
cg06965719	3	170142327	-5.36e-4	8.39e-4	0.522916756701642	0	NA	3894	1
cg06965775	17	36955073	-9.9e-5	2.08e-4	0.634101779150569	0	NA	3894	1
cg06965798	18	2845993	0.001646	0.001325	0.2141391175182236	0	NA	3892	1
cg06966028	8	41731176	8.76e-4	8.59e-4	0.30782785146240216	0	NA	3891	1
cg06966039	11	74292159	-6.35e-4	0.002011	0.7521821748895112	0	NA	3896	1
cg06966092	4	155704015	0.0013810000000000003	0.001049	0.18800899631115284	0	NA	3894	1
cg06966110	11	469881	0.003984	0.00157	0.011162197501436337	0	NA	3897	1
cg06966178	11	12245795	1.52e-4	4.6e-4	0.741071463368403	0	NA	3892	1
cg06966226	11	121190225	-5.07e-4	4.94e-4	0.30474275708845255	0	NA	3896	1
cg06966240	2	12656489	-6.2e-4	8.75e-4	0.47859047182947767	0	NA	3894	1
cg06966404	6	133833741	-1.41e-4	6.6e-4	0.8308306399114554	0	NA	3886	1
cg06966413	9	100395677	4.5e-5	3.79e-4	0.905486487792931	0	NA	3887	1
cg06966432	14	76303564	-2.92e-4	0.001072	0.7853236527114332	0	NA	3890	1
cg06966628	1	117637858	7.14e-4	0.001036	0.49070421912404893	0	NA	3896	1
cg06966678	11	19692025	-0.002183	0.001776	0.21900932383043253	0	NA	3894	1
cg06966679	22	27232788	4.41e-4	7.29e-4	0.5452200125601976	0	NA	3896	1
cg06966687	12	131465835	0.0017930000000000003	0.002895	0.535689964311482	0	NA	3896	1
cg06967020	1	18001500	3.76e-4	9.7e-4	0.698290704011606	0	NA	3893	1
cg06967145	9	32928616	0.001004	0.002229	0.6524031568055688	0	NA	3897	1
cg06967390	9	129972981	-9.570000000000001e-4	9.34e-4	0.30554003735850244	0	NA	3897	1
cg06967428	3	184409856	-3.39e-4	8.81e-4	0.7003930001937333	0	NA	3892	1
cg06967443	2	206547615	-3.04e-4	2.74e-4	0.26721926514825656	0	NA	3896	1
cg06967452	8	37246355	0.002404	0.00109	0.027418706261917006	0	NA	3895	1
cg06967455	9	93657884	4.24e-4	6.53e-4	0.5161374593021473	0	NA	3891	1
cg06967458	22	49026081	4.14e-4	0.001392	0.766150614486772	0	NA	3897	1
cg06967532	3	160424733	7.47e-4	0.001063	0.48222519496631155	0	NA	3896	1
cg06967668	12	23237348	-9.569999999999998e-4	0.001129	0.3966313654754547	0	NA	3891	1
cg06967696	19	2625719	-8.150000000000001e-4	8.84e-4	0.3565568991369614	0	NA	3897	1
cg06967741	5	137818740	0.002102	8.57e-4	0.014177193277040123	0	NA	3895	1
cg06967753	5	148521262	1.04e-4	3.2e-4	0.7451810716934321	0	NA	3882	1
cg06967819	19	50251701	-1.85e-4	6.53e-4	0.7769408908451005	0	NA	3897	1
cg06967995	6	159556310	3.08e-4	0.003243	0.9243356455841962	0	NA	3892	1
cg06968050	16	74779170	-1.6e-4	8.03e-4	0.842064997377344	0	NA	3895	1
cg06968130	11	103806703	-0.00469	0.001721	0.006427037396298758	0	NA	3882	1
cg06968294	14	22951393	-0.00147	0.001367	0.28221918791378303	0	NA	3896	1
cg06968302	20	19624792	-6.2e-5	8.81e-4	0.9438955277940003	0	NA	3896	1
cg06968405	1	246150053	-5.91e-4	0.001307	0.6511389071808226	0	NA	3896	1
cg06968411	19	16244115	0.001288	7.98e-4	0.10651981575150507	0	NA	3896	1
cg06968497	8	143502089	9.81e-4	0.001499	0.5128307599721011	0	NA	3893	1
cg06968533	8	143698421	2.72e-4	8.63e-4	0.7526252890771803	0	NA	3895	1
cg06968781	1	29009566	-3.41e-4	7.8e-4	0.6619811848830095	0	NA	3894	1
cg06968794	17	28403561	-4.96e-4	0.001434	0.7294286650283721	0	NA	3892	1
cg06968871	22	42342698	-1.36e-4	2.2e-4	0.5364554938071924	0	NA	3896	1
cg06968984	16	2262192	-1.62e-4	8.86e-4	0.8549202322265541	0	NA	3896	1
cg06968991	6	109683354	-8.94e-4	0.001204	0.4577693608631859	0	NA	3896	1
cg06969006	9	74327546	0.001138	0.001097	0.2995612839988324	0	NA	3890	1
cg06969055	10	44893953	-0.003246	0.002803	0.24684569260295447	0	NA	3896	1
cg06969233	3	126818200	-5.83e-4	0.001222	0.6333003543633886	0	NA	3897	1
cg06969250	12	53694011	-5.68e-4	8.05e-4	0.4804431062011339	0	NA	3892	1
cg06969268	11	14913289	1.22e-4	2.5e-4	0.6255498410714153	0	NA	3856	1
cg06969390	22	20923136	-0.002167	8.54e-4	0.01116567059855934	0	NA	3897	1
cg06969407	17	7589611	-1.95e-4	1.95e-4	0.3173105078629141	0	NA	3895	1
cg06969520	12	109090337	-0.001383	5.68e-4	0.014897587208910624	0	NA	3897	1
cg06969635	11	14346498	-0.0017869999999999997	0.001299	0.16892271040095386	0	NA	3896	1
cg06969645	10	130369307	0.002526	0.001116	0.02360852635711497	0	NA	3895	1
cg06969740	9	138986149	-7.8e-5	6.32e-4	0.9017763246108877	0	NA	3897	1
cg06969840	16	19528217	-0.001662	9.47e-4	0.0792565984626369	0	NA	3891	1
cg06969882	5	118358129	-7.380000000000002e-4	5.73e-4	0.1977605437112637	0	NA	3895	1
cg06969897	7	14028546	-3.48e-4	5.42e-4	0.5208300575398552	0	NA	3861	1
cg06969939	10	88865204	-5.18e-4	9.9e-4	0.6008125903912789	0	NA	3891	1
cg06969971	6	167556970	-3.03e-4	9.46e-4	0.7487439679318565	0	NA	3897	1
cg06970080	10	25262235	7.000000000000001e-6	8.29e-4	0.993262815975855	0	NA	3892	1
cg06970401	1	229388133	-4.5e-5	8.61e-4	0.9583176938330731	0	NA	3895	1
cg06970404	8	20088512	0.001005	0.001415	0.4775507629361663	0	NA	3838	1
cg06970445	4	166034347	-7.1e-5	2.4400000000000002e-4	0.7710638573553729	0	NA	3897	1
cg06970471	8	124584964	-4.1000000000000005e-4	8.17e-4	0.6157828978368487	0	NA	3894	1
cg06970545	1	153642788	-0.001405	0.001315	0.28532160178149707	0	NA	3897	1
cg06970560	3	11581402	-1e-5	0.001233	0.9935289877224814	0	NA	3890	1
cg06970577	17	26898623	-2.9e-5	2.08e-4	0.8891158377036031	0	NA	3850	1
cg06970699	7	2117046	-8e-6	9.46e-4	0.993252642276756	0	NA	3895	1
cg06970938	11	28858166	-0.003941	0.003338	0.23774294687214562	0	NA	3815	1
cg06970950	9	2720007	0.002102	0.001057	0.04674016714817473	0	NA	3891	1
cg06970981	17	48551065	2.9e-4	0.001135	0.7983318405607356	0	NA	3896	1
cg06971233	22	25669872	-0.00243	0.002777	0.38154941437978057	0	NA	3897	1
cg06971300	15	78593353	-0.002105	0.001539	0.17138368014118677	0	NA	3896	1
cg06971381	7	116684777	0.001032	8.429999999999999e-4	0.22087705762395926	0	NA	3895	1
cg06971517	9	112012724	-6.399999999999999e-4	7.59e-4	0.3991083470855703	0	NA	3897	1
cg06971530	4	130089500	0.0018779999999999997	0.001887	0.31962415898246843	0	NA	3889	1
cg06971670	4	20811822	0.001106	0.00142	0.436054389163075	0	NA	3897	1
cg06971683	2	206423064	-5.81e-4	8.17e-4	0.47699853150615795	0	NA	3897	1
cg06971766	7	150686735	2.6e-4	8.52e-4	0.7602410061690797	0	NA	3896	1
cg06971957	11	93516163	0.002365	0.001589	0.13665664962697066	0	NA	3869	1
cg06972124	12	87833994	-0.002145	0.003317	0.5178463998873759	0	NA	3892	1
cg06972249	22	24951970	2.18e-4	2.07e-4	0.29227678825944464	0	NA	3822	1
cg06972359	2	56184543	-0.002137	0.001012	0.034715615443630526	0	NA	3895	1
cg06972414	8	38531975	0.004703	0.001722	0.006311822085756721	0	NA	3880	1
cg06972555	17	38178866	-0.001744	0.00093000000000000005	0.06075575098070571	0	NA	3895	1
cg06972745	22	45622856	-5.17e-4	8.04e-4	0.5202015025147645	0	NA	3897	1
cg06972794	1	180205268	9.9e-5	6.63e-4	0.8813001347829454	0	NA	3891	1
cg06972810	8	24272697	-4.29e-4	3.17e-4	0.17595588046250152	0	NA	3894	1
cg06972811	14	56382125	-2.52e-4	0.001101	0.8189599830898073	0	NA	3893	1
cg06972953	12	82153736	0.0017429999999999998	0.003395	0.6076701036006924	0	NA	3897	1
cg06972967	16	67028407	-0.001173	0.001019	0.24967935107104403	0	NA	3897	1
cg06973150	17	10373327	-7.46e-4	9.61e-4	0.4375867998343632	0	NA	3896	1
cg06973172	16	81725209	7.21e-4	7.59e-4	0.3421457265308314	0	NA	3897	1
cg06973218	15	74503483	-0.001239	9.37e-4	0.1860665321032723	0	NA	3896	1
cg06973320	17	27038195	3.34e-4	2.9e-4	0.24943445009928952	0	NA	3886	1
cg06973778	9	2156946	-0.001602	0.001887	0.3958998701061693	0	NA	3852	1
cg06973811	5	104110334	8.48e-4	0.001116	0.44734028772480405	0	NA	3897	1
cg06973832	17	74553723	1.4e-4	2.04e-4	0.49254001982981466	0	NA	3876	1
cg06974053	11	67152267	-7.04e-4	9.74e-4	0.46980730956309125	0	NA	3893	1
cg06974249	9	1872053	-0.001302	0.002542	0.6085144567541624	0	NA	3895	1
cg06974315	8	140260389	8.8e-5	6.66e-4	0.8948797809559862	0	NA	3895	1
cg06974453	8	29592876	6.66e-4	0.001295	0.6070522480710051	0	NA	3896	1
cg06974546	14	34800530	0.001264	0.001121	0.25950381257183336	0	NA	3897	1
cg06974684	6	11008581	-0.002777	0.001101	0.01166059750386175	0	NA	3894	1
cg06974843	8	21772451	-9.06e-4	0.001052	0.3891186874552338	0	NA	3894	1
cg06974867	8	93770861	-0.002153	8.34e-4	0.009836208187210704	0	NA	3897	1
cg06974949	18	6018472	2.35e-4	9.67e-4	0.8079901764289383	0	NA	3896	1
cg06974968	1	33373794	7.54e-4	7.89e-4	0.3392541197177542	0	NA	3897	1
cg06975035	5	50230491	-7.29e-4	0.00139	0.5999583339042429	0	NA	3896	1
cg06975039	10	15371728	-2.58e-4	0.0012349999999999998	0.8345209311762533	0	NA	3889	1
cg06975043	9	122047025	0.002837	0.001263	0.02468869617464561	0	NA	3894	1
cg06975114	1	3002663	-1.36e-4	8.32e-4	0.8701550536648418	0	NA	3895	1
cg06975120	9	139606856	-3.5e-5	2.91e-4	0.9042653754922511	0	NA	3854	1
cg06975171	10	125699934	-0.001097	8.83e-4	0.21410538750018246	0	NA	3894	1
cg06975179	1	181119042	-7.97e-4	5.33e-4	0.1348336690360527	0	NA	3888	1
cg06975256	22	29993265	4.58e-4	0.002038	0.8221892256130093	0	NA	3897	1
cg06975262	5	171805000	0.001759	0.001186	0.13803812328626572	0	NA	3897	1
cg06975267	2	152648439	-2.71e-4	0.001272	0.8312877181785747	0	NA	3894	1
cg06975294	21	43915357	6.9e-4	7.68e-4	0.3689523516948795	0	NA	3896	1
cg06975305	1	240166952	3.05e-4	0.001096	0.7807938419169304	0	NA	3895	1
cg06975325	10	111409800	0.002377	0.003051	0.4359273934813335	0	NA	3893	1
cg06975390	4	166121002	7.03e-4	0.001585	0.6573801664500933	0	NA	3894	1
cg06975395	11	34204323	-6.22e-4	9.71e-4	0.5217977255092427	0	NA	3890	1
cg06975410	1	75233825	0.001549	0.0013	0.2334422670021118	0	NA	3897	1
cg06975666	5	83491377	-0.003232	0.002189	0.13981688437361647	0	NA	3877	1
cg06975684	2	159248551	0.003926	0.001264	0.0018962859796749815	0	NA	3891	1
cg06975753	3	38016723	-3.4e-4	8.4e-4	0.6856525335449678	0	NA	3897	1
cg06976036	7	51673960	-0.001851	0.002256	0.41194325358858064	0	NA	3794	1
cg06976155	12	95486123	0.001548	9.93e-4	0.11901711819075746	0	NA	3897	1
cg06976203	12	101433819	4.6e-4	0.001392	0.7410525855633547	0	NA	3895	1
cg06976209	3	15457528	0.001341	0.001257	0.28605051687747735	0	NA	3895	1
cg06976215	10	45484630	8.88e-4	7.55e-4	0.23953136865623023	0	NA	3894	1
cg06976285	19	49899293	-4.2999999999999994e-4	8.29e-4	0.6039718967374963	0	NA	3896	1
cg06976350	3	12962431	-2.44e-4	8.04e-4	0.761522115647596	0	NA	3896	1
cg06976411	1	236588076	7.170000000000001e-4	0.001089	0.5102797196315267	0	NA	3891	1
cg06976434	2	189988848	-5.28e-4	9.8e-4	0.5900417637164878	0	NA	3893	1
cg06976575	12	64928762	5.58e-4	0.001175	0.6348628012357822	0	NA	3897	1
cg06976613	17	56617806	-1.56e-4	9.11e-4	0.8640347458095157	0	NA	3885	1
cg06976770	5	140479793	0.002507	0.00264	0.34230475622852324	0	NA	3895	1
cg06976787	9	80907197	0.001354	0.002948	0.6460227421403364	0	NA	3897	1
cg06976795	2	125567771	0.004365	0.00234	0.06212751224747383	0	NA	3891	1
cg06976873	13	66928227	-0.00268	0.002086	0.19887773267874614	0	NA	3819	1
cg06976947	10	23221072	0.001443	0.0019349999999999999	0.45582664545957435	0	NA	3785	1
cg06976973	12	7180049	0.001247	0.001107	0.25996750710060595	0	NA	3896	1
cg06977008	3	112566564	-0.001122	7.5e-4	0.13465365517602135	0	NA	3897	1
cg06977069	2	21860564	-2.3200000000000003e-4	9.41e-4	0.8052594242302102	0	NA	3897	1
cg06977072	6	99790066	-7.72e-4	0.001319	0.5583514685574708	0	NA	3897	1
cg06977271	14	65215063	0.001128	8.47e-4	0.1829393453898949	0	NA	3896	1
cg06977326	3	185870299	0.001118	0.0015790000000000001	0.4789185143563393	0	NA	3896	1
cg06977347	6	14271508	-0.001541	6.63e-4	0.02011030136589426	0	NA	3896	1
cg06977371	2	240183828	2.37e-4	8.549999999999999e-4	0.7816319277832341	0	NA	3894	1
cg06977405	12	127166060	4.55e-4	0.001134	0.6882474325056356	0	NA	3896	1
cg06977494	14	96691125	4.77e-4	7.75e-4	0.5382352177663434	0	NA	3895	1
cg06977538	9	113171073	-0.001354	0.001194	0.256793142759207	0	NA	3896	1
cg06977730	19	11160913	-7.52e-4	8.48e-4	0.3751906516670344	0	NA	3896	1
cg06977775	9	90452300	-7.48e-4	6.98e-4	0.28388479823050294	0	NA	3897	1
cg06977852	3	52532867	3.28e-4	3.44e-4	0.34034268491572367	0	NA	3893	1
cg06977911	9	124308284	4.02e-4	3.94e-4	0.30758403732304895	0	NA	3893	1
cg06977916	11	66753858	-3.88e-4	7.27e-4	0.5935490139882242	0	NA	3895	1
cg06977942	2	209029560	0.00106	8.1e-4	0.1906556552959341	0	NA	3897	1
cg06977984	15	52944386	-0.003295	0.002865	0.25010793306556567	0	NA	3897	1
cg06978204	19	14800787	6.4e-5	2.75e-4	0.8159731900468336	0	NA	3896	1
cg06978205	4	14165377	-7.59e-4	0.001522	0.6180006514585634	0	NA	3876	1
cg06978252	14	97584370	0.001722	0.0017	0.31108825885814917	0	NA	3896	1
cg06978261	3	33758796	3.61e-4	6.66e-4	0.5877895438616162	0	NA	3888	1
cg06978282	7	154474258	-1.3e-5	0.001417	0.9926800608420216	0	NA	3897	1
cg06978355	8	6537414	-5e-5	0.003459	0.9884669445567037	0	NA	3895	1
cg06978399	4	47928723	-0.001244	0.001318	0.3452440954158007	0	NA	3895	1
cg06978453	1	92583083	-0.003184	0.002392	0.18315489863019632	0	NA	3817	1
cg06978477	1	111033933	6.07e-4	0.001735	0.7264468388037734	0	NA	3896	1
cg06978539	11	6644643	-1.84e-4	9.520000000000002e-4	0.8467417945567953	0	NA	3897	1
cg06978551	2	85868132	-1.5e-5	0.00211	0.9943278826520449	0	NA	3760	1
cg06978661	7	158808509	0.0018640000000000002	0.001821	0.3060179138346936	0	NA	3895	1
cg06978680	7	89840431	-0.001513	0.001848	0.4129445032318553	0	NA	3895	1
cg06978697	7	8576255	-6.69e-4	0.002708	0.8048727866049578	0	NA	3893	1
cg06978749	18	56424269	8.18e-4	9.419999999999999e-4	0.38519445012189274	0	NA	3895	1
cg06978769	5	72678202	-0.001297	6.97e-4	0.0627678855377898	0	NA	3897	1
cg06978844	22	38465815	-0.001923	0.001033	0.06266397240288628	0	NA	3897	1
cg06979054	12	109747161	-2.32e-4	3.2e-4	0.4684520304253897	0	NA	3889	1
cg06979153	11	6427763	-8.12e-4	9e-4	0.36693883236783653	0	NA	3896	1
cg06979157	12	50594643	6.99e-4	8.32e-4	0.40082752301276814	0	NA	3896	1
cg06979164	15	91530190	-0.003579	0.002004	0.07411089342882347	0	NA	3832	1
cg06979211	8	142390028	-3.18e-4	9.89e-4	0.7478035489074294	0	NA	3896	1
cg06979374	11	123456094	5.199999999999999e-5	5.6e-4	0.9260170536284376	0	NA	3883	1
cg06979393	5	132082824	4.36e-4	6.73e-4	0.5170849040286003	0	NA	3896	1
cg06979587	4	99184110	3.55e-4	0.001324	0.7886016495426744	0	NA	3897	1
cg06979598	4	11470622	5.3e-4	8.17e-4	0.5165227297390159	0	NA	3896	1
cg06979604	19	19575199	0.001449	9.24e-4	0.1168387063524685	0	NA	3896	1
cg06979656	7	116409579	-0.001249	0.001375	0.3636861312911237	0	NA	3896	1
cg06979729	3	17466080	-0.002037	0.001374	0.13819859580988222	0	NA	3889	1
cg06979767	3	127500466	-0.001994	0.001468	0.17436513971778458	0	NA	3893	1
cg06979868	6	168775320	-8.65e-4	0.0013220000000000003	0.5129110423687254	0	NA	3896	1
cg06979922	14	63660113	-0.001783	0.001628	0.27342515147034574	0	NA	3892	1
cg06979961	1	10271528	-0.001712	7.26e-4	0.018367421736823094	0	NA	3897	1
cg06980035	22	40754896	-6.88e-4	0.001139	0.5458179592065986	0	NA	3896	1
cg06980047	12	125560991	0.001104	6.8e-4	0.10447628126775123	0	NA	3895	1
cg06980088	7	97987108	0.001775	0.001638	0.27852507641731455	0	NA	3897	1
cg06980208	7	12676341	8.31e-4	0.001141	0.46642475944512557	0	NA	3888	1
cg06980268	20	45527430	-0.002799	0.001073	0.009092032667816224	0	NA	3893	1
cg06980288	5	175965649	-0.001803	0.001025	0.07857336593716252	0	NA	3895	1
cg06980445	1	43315838	5e-5	5.91e-4	0.932577515739542	0	NA	3897	1
cg06980463	9	124710209	-3e-5	0.001019	0.976513170324761	0	NA	3892	1
cg06980787	4	2342382	8.33e-4	9.89e-4	0.39963968558362684	0	NA	3895	1
cg06980800	16	3415277	0.0018170000000000003	0.001621	0.2623248896397838	0	NA	3895	1
cg06980903	5	142587070	4.65e-4	9.86e-4	0.6372105890001638	0	NA	3895	1
cg06980941	10	44397116	-0.00258	0.001743	0.13881813551588712	0	NA	3890	1
cg06980966	20	55379790	0.0013940000000000003	0.001596	0.3824267923385346	0	NA	3895	1
cg06981052	4	26574980	-1.47e-4	0.001506	0.922242331586215	0	NA	3886	1
cg06981221	5	1499797	-0.002232	0.001355	0.09951027172256206	0	NA	3896	1
cg06981276	6	51720791	-3.03e-4	0.001575	0.8474438115222948	0	NA	3888	1
cg06981294	2	128631466	3.43e-4	6.97e-4	0.6226422628332318	0	NA	3897	1
cg06981333	14	65273501	-0.001157	0.001173	0.32395660347901356	0	NA	3893	1
cg06981369	22	45161098	-3.6700000000000003e-4	5.66e-4	0.5167198727398739	0	NA	3896	1
cg06981391	10	14050572	-8.51e-4	0.001349	0.5281466780806797	0	NA	3894	1
cg06981471	7	142982076	-1.87e-4	6.65e-4	0.7785546980324001	0	NA	3815	1
cg06981527	8	95614606	-0.001454	0.001432	0.30993276227301036	0	NA	3897	1
cg06981636	6	76383833	1.6e-4	0.004063	0.9685876096795809	0	NA	3897	1
cg06981712	14	89898815	-6.38e-4	8.45e-4	0.45023123055235553	0	NA	3893	1
cg06981817	18	53089895	-0.00222	0.001307	0.0894047038935518	0	NA	3742	1
cg06981823	22	46897483	-5.81e-4	0.00146	0.6906705767780875	0	NA	3895	1
cg06981829	8	118958851	0.001114	9.35e-4	0.23347938714190186	0	NA	3895	1
cg06981876	7	114646017	3.64e-4	0.001218	0.7650540602095369	0	NA	3879	1
cg06981880	6	168333191	9.55e-4	7.71e-4	0.21547473437293652	0	NA	3896	1
cg06981932	8	55464615	-0.002458	0.002168	0.2568936236959457	0	NA	3891	1
cg06981941	14	101115496	5.64e-4	9.619999999999999e-4	0.5576883187258804	0	NA	3897	1
cg06981963	6	27046995	1.9e-5	0.002773	0.9945331092541337	0	NA	3896	1
cg06982004	7	123712765	7.6e-4	0.001367	0.5782368594488119	0	NA	3893	1
cg06982033	8	41292791	0.001989	0.002441	0.41516963316146954	0	NA	3897	1
cg06982089	8	42359099	-1.1e-5	9.93e-4	0.9911615803922289	0	NA	3897	1
cg06982216	16	24855482	8.06e-4	8.12e-4	0.3208996413143617	0	NA	3896	1
cg06982253	11	125805778	-3.02e-4	0.001317	0.8186287311135034	0	NA	3895	1
cg06982425	7	28926914	-0.0014790000000000003	0.0016849999999999999	0.3800822225944651	0	NA	3855	1
cg06982559	17	6411724	-9.42e-4	0.001737	0.5876019819828388	0	NA	3894	1
cg06982739	12	23236453	-0.001658	0.001974	0.4009538338731779	0	NA	3890	1
cg06982805	11	13690105	2.78e-4	7.1e-4	0.6953912583497937	0	NA	3892	1
cg06982937	1	165723161	0.001482	9.28e-4	0.11026955051943915	0	NA	3897	1
cg06983026	7	2344903	0.001084	0.002069	0.6003309830805428	0	NA	3892	1
cg06983084	20	61526610	-2.46e-4	6.66e-4	0.7118524259545841	0	NA	3897	1
cg06983359	12	57433400	-1e-6	0.001143	0.9993019383560674	0	NA	3897	1
cg06983361	2	109021449	-2.19e-4	0.001356	0.871696126637596	0	NA	3894	1
cg06983430	17	57515308	-2.7e-4	7.5e-4	0.7188471335640176	0	NA	3893	1
cg06983494	15	56208005	-0.00173	0.001284	0.17786688396888994	0	NA	3894	1
cg06983502	4	99750177	7.6e-4	0.001007	0.45041881537962913	0	NA	3891	1
cg06983505	7	152787198	2.88e-4	0.001418	0.8390545567039219	0	NA	3895	1
cg06983534	1	12024131	-4.41e-4	0.001734	0.7992442869343441	0	NA	3895	1
cg06983553	13	107015263	3.91e-4	8.24e-4	0.6351330154703367	0	NA	3897	1
cg06983607	14	101722855	0.002629	0.001283	0.04045197936476148	0	NA	3897	1
cg06983810	19	2476109	-7.199999999999999e-5	3.62e-4	0.8423448591918671	0	NA	3880	1
cg06983824	10	73418975	-4.75e-4	7.22e-4	0.510605772861378	0	NA	3894	1
cg06983827	6	41863707	3.4e-4	2.57e-4	0.1858496120228436	0	NA	3895	1
cg06983830	11	64294683	-7.12e-4	9.5e-4	0.45357175408119776	0	NA	3896	1
cg06983922	13	41648856	-6.97e-4	0.001628	0.6685545266046273	0	NA	3858	1
cg06984112	4	57049727	-4.32e-4	8.32e-4	0.603599824611128	0	NA	3891	1
cg06984180	20	42144597	0.001899	7.91e-4	0.01636112875521609	0	NA	3892	1
cg06984198	9	114247006	4.68e-4	5.28e-4	0.3754216076960057	0	NA	3890	1
cg06984338	1	210589619	3.88e-4	9.31e-4	0.6768567600480251	0	NA	3893	1
cg06984345	14	75162215	-7.94e-4	0.001038	0.44431170261362296	0	NA	3894	1
cg06984361	6	134680642	-0.001291	0.00254	0.6112656070942479	0	NA	3897	1
cg06984463	6	137570008	-0.002519	0.004088	0.5377666609971734	0	NA	3893	1
cg06984666	17	71926704	-0.001685	0.002852	0.5546454125209345	0	NA	3892	1
cg06984699	9	111298623	-5.6e-5	0.001365	0.9672754544839931	0	NA	3896	1
cg06984787	5	34944984	-9.29e-4	0.001102	0.39922133871855653	0	NA	3895	1
cg06984849	16	2017213	-5.12e-4	8.77e-4	0.5593492006874875	0	NA	3892	1
cg06985076	1	63489116	-0.002965	0.002504	0.23637133041510008	0	NA	3896	1
cg06985248	22	49220134	-5.6e-4	0.0018350000000000003	0.7602312636413084	0	NA	3881	1
cg06985459	14	95653488	-0.001145	5.65e-4	0.042708590267444405	0	NA	3891	1
cg06985522	7	73731805	0.001028	7.99e-4	0.19823086311553448	0	NA	3896	1
cg06985853	11	64215934	1.8e-4	3.41e-4	0.5975970384912397	0	NA	3894	1
cg06986216	2	107154325	3.18e-4	7.38e-4	0.6665452216948978	0	NA	3897	1
cg06986235	3	184074838	9.58e-4	0.001117	0.3910833092187353	0	NA	3897	1
cg06986291	8	130504200	0.0016130000000000003	0.001205	0.18070444015633244	0	NA	3895	1
cg06986345	17	79651120	1.59e-4	2.26e-4	0.4817193983326926	0	NA	3882	1
cg06986462	10	126756789	-8.020000000000001e-4	0.001602	0.6166356138213982	0	NA	3892	1
cg06986484	20	44168567	-3.75e-4	0.001631	0.8181537061709376	0	NA	3895	1
cg06986554	5	132086670	0.001393	0.001951	0.47523161667648506	0	NA	3893	1
cg06986596	5	158932305	-0.001623	0.001197	0.1751342574447063	0	NA	3897	1
cg06986667	15	97037828	1.79e-4	4.98e-4	0.7192676378224028	0	NA	3897	1
cg06986754	7	29409889	-0.0014420000000000001	0.001162	0.21461910156192865	0	NA	3896	1
cg06986765	17	42839841	-0.00239	0.001001	0.016958216822490813	0	NA	3894	1
cg06986963	20	4007140	3.02e-4	0.001021	0.767391649672861	0	NA	3897	1
cg06987007	16	1739396	-2.74e-4	7.79e-4	0.7250385163512717	0	NA	3896	1
cg06987036	17	71791929	3.23e-4	6.82e-4	0.6357801556262583	0	NA	3897	1
cg06987041	4	181027487	2.19e-4	0.001006	0.8276676659064579	0	NA	3896	1
cg06987098	6	138196028	-4.88e-4	9.29e-4	0.5993774256645139	0	NA	3889	1
cg06987184	21	41443049	-4.1100000000000007e-4	0.0015790000000000001	0.7946390647574166	0	NA	3894	1
cg06987225	2	171595792	1.15e-4	0.001017	0.9099689706973738	0	NA	3884	1
cg06987240	3	159726855	-0.0014059999999999997	0.00117	0.22947613725885188	0	NA	3893	1
cg06987255	3	142935287	-8.56e-4	9.46e-4	0.36553819371015156	0	NA	3895	1
cg06987384	12	56988451	-0.001042	8.69e-4	0.23049707269190758	0	NA	3889	1
cg06987553	6	25537807	-2.79e-4	8e-4	0.7272770035111714	0	NA	3897	1
cg06987556	5	145228680	6.84e-4	9.2e-4	0.4571921782659355	0	NA	3894	1
cg06987673	2	179016908	-0.001933	0.001671	0.24735721219909176	0	NA	3890	1
cg06987680	17	56314682	-7.18e-4	0.001223	0.5571493421061783	0	NA	3897	1
cg06987842	5	169350993	7.349999999999999e-4	7.85e-4	0.34911579751872707	0	NA	3897	1
cg06987896	20	21183080	1.04e-4	8.29e-4	0.9001654443543751	0	NA	3897	1
cg06987966	11	94473584	-0.001013	5.85e-4	0.0833405423884951	0	NA	3881	1
cg06988064	7	33771735	5.25e-4	8.699999999999999e-4	0.5462105150446418	0	NA	3888	1
cg06988133	8	119100641	-6.21e-4	9.75e-4	0.524174950289779	0	NA	3893	1
cg06988187	6	105585693	-4.2100000000000004e-4	0.001803	0.8153733848690985	0	NA	3895	1
cg06988196	17	52059166	-0.001057	0.001143	0.3550910711023135	0	NA	3896	1
cg06988251	1	9303499	9.35e-4	0.001076	0.3848694977344587	0	NA	3895	1
cg06988399	4	84096454	-0.001699	0.001129	0.1323570994060945	0	NA	3894	1
cg06988461	10	124091965	6.45e-4	0.001127	0.5671079913935791	0	NA	3871	1
cg06988557	13	42929382	0.002108	0.001232	0.08707392077196248	0	NA	3894	1
cg06988642	9	132274000	-8.9e-4	0.002295	0.6981643680012034	0	NA	3897	1
cg06988648	1	107599206	-9.4e-5	3.74e-4	0.8015536497254625	0	NA	3895	1
cg06988896	15	78426368	-3.42e-4	0.001089	0.7534833776904559	0	NA	3896	1
cg06988932	1	156295041	3.7e-5	7.78e-4	0.9620686322990708	0	NA	3896	1
cg06988933	11	45699393	2.43e-4	8.73e-4	0.7807433018934388	0	NA	3889	1
cg06988994	14	55058332	0.001127	8.01e-4	0.15942998016623083	0	NA	3895	1
cg06989103	3	65388481	0.001683	0.002024	0.40567895259380476	0	NA	3896	1
cg06989132	3	150854201	-0.001153	0.001267	0.36281002271802515	0	NA	3893	1
cg06989155	16	12309795	0.001225	9.08e-4	0.1772987647718199	0	NA	3893	1
cg06989186	14	39699388	3.3e-4	9.8e-4	0.7363169072655774	0	NA	3891	1
cg06989245	19	3320108	1.68e-4	0.002992	0.9552225254984816	0	NA	3896	1
cg06989378	3	167765410	-0.002209	0.001045	0.03452589391312529	0	NA	3892	1
cg06989393	2	3080704	-5.9e-4	8.62e-4	0.4936880496166822	0	NA	3897	1
cg06989629	6	107056126	2.9e-4	4.75e-4	0.5415132165113583	0	NA	3881	1
cg06989744	10	11303607	0.002467	8.94e-4	0.005788849988469518	0	NA	3895	1
cg06989753	17	5152326	9.89e-4	8.58e-4	0.2490414854373348	0	NA	3896	1
cg06989803	3	64004301	-2.82e-4	0.0017409999999999997	0.871324851201989	0	NA	3812	1
cg06989908	14	101306353	-0.001181	8.94e-4	0.18649166723433622	0	NA	3896	1
cg06989968	1	224823309	4.17e-4	7.76e-4	0.591011278404465	0	NA	3897	1
cg06990019	12	56212084	0.001376	3.45e-4	6.65188075173482e-5	0	NA	3897	1
cg06990080	2	207802453	-8.490000000000001e-4	8.46e-4	0.3155974461656774	0	NA	3897	1
cg06990140	6	149770325	3.32e-4	9.73e-4	0.7329434299792407	0	NA	3892	1
cg06990256	2	168883365	-0.00141	0.001192	0.2368543680704724	0	NA	3895	1
cg06990272	17	61628920	-0.001375	6.19e-4	0.026328975907113417	0	NA	3885	1
cg06990439	12	81231954	0.0036379999999999997	0.0018839999999999998	0.05348331497756564	0	NA	3895	1
cg06990604	15	81809224	0.002592	0.001536	0.09150724992348225	0	NA	3895	1
cg06990739	10	50085679	0.001767	8.23e-4	0.03179144372676641	0	NA	3894	1
cg06990796	5	167718996	1.96e-4	8.24e-4	0.8119865177938996	0	NA	3878	1
cg06990916	1	11967971	4.31e-4	5.05e-4	0.39340129686948117	0	NA	3893	1
cg06991078	9	131655627	-4.54e-4	0.001103	0.6806291755688246	0	NA	3896	1
cg06991115	16	88612705	2.66e-4	0.001533	0.8622458668071264	0	NA	3897	1
cg06991118	18	9117348	7.82e-4	0.0016859999999999998	0.6427769339682861	0	NA	3892	1
cg06991163	12	94179208	-6.3e-4	0.001577	0.6895301959079819	0	NA	3893	1
cg06991170	4	65578481	0.002437	0.001737	0.16061872737199798	0	NA	3873	1
cg06991263	3	39850393	-4.0999999999999994e-4	6.24e-4	0.5111479428339856	0	NA	3895	1
cg06991374	2	137039640	0.001803	0.001007	0.07337891065632511	0	NA	3895	1
cg06991517	19	8534174	0.004022	0.001267	0.0015013224536902534	0	NA	3895	1
cg06991560	7	97803978	0.001104	6.78e-4	0.10345735092354695	0	NA	3896	1
cg06991755	19	33539924	0.004082	0.002756	0.13857138201530184	0	NA	3892	1
cg06991787	16	4094902	0.00544	0.004408	0.21715827309722713	0	NA	3865	1
cg06991890	16	30406291	-3.04e-4	6.62e-4	0.6460801378794654	0	NA	3892	1
cg06991967	1	58861156	-0.002872	0.001567	0.06683209132088112	0	NA	3894	1
cg06992006	17	15357028	-7.990000000000001e-4	8.17e-4	0.32809006392182766	0	NA	3894	1
cg06992010	12	31153399	9.25e-4	8.57e-4	0.28043326525878387	0	NA	3895	1
cg06992252	11	71258482	2.15e-4	8.54e-4	0.8012293286029677	0	NA	3893	1
cg06992408	10	95198183	0.001297	0.001173	0.26885125934190984	0	NA	3894	1
cg06992444	11	116633649	-7.68e-4	7.03e-4	0.27463057546101904	0	NA	3895	1
cg06992496	1	40030869	-5.36e-4	6.610000000000001e-4	0.4174273577389576	0	NA	3896	1
cg06992527	20	11125086	0.00115	9.94e-4	0.24729620068544977	0	NA	3895	1
cg06992609	6	20211293	0.0025920000000000006	0.002189	0.23637255798524007	0	NA	3888	1
cg06992662	2	130665312	2.59e-4	0.00133	0.8455989681888157	0	NA	3895	1
cg06992831	12	58284119	-6.8e-5	8.07e-4	0.9328475668998334	0	NA	3896	1
cg06992864	1	219761938	-0.00145	0.001148	0.206565389024882	0	NA	3897	1
cg06992997	15	31750997	-8.73e-4	0.001276	0.49386827892695634	0	NA	3894	1
cg06993144	18	47195737	0.004067	0.0033899999999999994	0.23025392476520712	0	NA	3896	1
cg06993432	6	105622442	0.001434	9.95e-4	0.14952648530029128	0	NA	3891	1
cg06993479	18	57122103	-0.003485	0.002356	0.13908632521765182	0	NA	3896	1
cg06993524	20	16373293	0.001464	0.001102	0.18401508064067007	0	NA	3892	1
cg06993741	12	93540065	3.5e-4	9.44e-4	0.7108142765872415	0	NA	3894	1
cg06993806	10	119316289	0.001317	0.001899	0.487981455537492	0	NA	3892	1
cg06993862	3	49141001	6.78e-4	0.001146	0.5541030441923904	0	NA	3897	1
cg06993952	14	81408941	2.5e-5	4.22e-4	0.9527595912435375	0	NA	3897	1
cg06994035	16	85397637	5.5e-5	0.001059	0.9585798576607707	0	NA	3894	1
cg06994248	12	110168451	-0.001859	0.001004	0.06408419909837973	0	NA	3896	1
cg06994349	9	99443671	-9.33e-4	0.001081	0.3880881331274158	0	NA	3895	1
cg06994355	1	48084457	0.001112	8.36e-4	0.18347098211664206	0	NA	3894	1
cg06994783	11	112636111	0.001021	8.06e-4	0.20524491738682915	0	NA	3893	1
cg06994882	3	15482242	4.19e-4	6.66e-4	0.5292645216538949	0	NA	3896	1
cg06994884	12	110512162	-2.77e-4	0.001232	0.8221055657853276	0	NA	3891	1
cg06994898	10	105512519	0.001421	0.002391	0.5523034517753009	0	NA	3896	1
cg06994902	2	207504293	-9.91e-4	9.169999999999998e-4	0.2798315050712521	0	NA	3897	1
cg06995173	16	27412146	1.53e-4	0.001147	0.893883802171719	0	NA	3894	1
cg06995239	9	15533445	-9.41e-4	0.003778	0.803303862634472	0	NA	3896	1
cg06995479	16	19708018	-9.55e-4	8.81e-4	0.27836681193878643	0	NA	3894	1
cg06995648	17	73438893	1.97e-4	0.001059	0.8524255080793596	0	NA	3896	1
cg06995699	16	5032758	-0.004885	0.0024069999999999994	0.04240766376157199	0	NA	3894	1
cg06995791	8	87042029	-1.6e-4	0.001039	0.8776142888832754	0	NA	3896	1
cg06995969	8	131369034	2.78e-4	0.001363	0.8383833123742335	0	NA	3897	1
cg06996130	16	11595591	-2.18e-4	9.73e-4	0.8227189174442935	0	NA	3891	1
cg06996209	7	154794634	-6.69e-4	2.48e-4	0.006984536484863049	0	NA	3895	1
cg06996224	9	124990777	1.58e-4	4.64e-4	0.7334670409924082	0	NA	3779	1
cg06996396	3	142399995	-1.76e-4	0.001388	0.8990977833511561	0	NA	3891	1
cg06996415	18	11294387	-3.78e-4	8.24e-4	0.6464224199534422	0	NA	3896	1
cg06996485	21	36339951	5.05e-4	5.5e-4	0.3585236858082661	0	NA	3896	1
cg06996586	7	46208354	5.89e-4	0.001021	0.5640168695962757	0	NA	3894	1
cg06996640	19	10526652	0.001241	7.25e-4	0.08694751813763996	0	NA	3897	1
cg06996696	12	117889941	0.002061	0.00254	0.4171260544243706	0	NA	3895	1
cg06996785	12	50493172	-5.11e-4	7.06e-4	0.46919096454290143	0	NA	3895	1
cg06996880	4	108971930	-6.89e-4	0.001131	0.5423949274671817	0	NA	3896	1
cg06997118	8	75015687	0.003574	0.001971	0.06978668171579275	0	NA	3873	1
cg06997134	22	29501830	0.002412	0.001	0.015865281527538015	0	NA	3896	1
cg06997167	1	74664278	7.55e-4	6.96e-4	0.2780234848127936	0	NA	3876	1
cg06997185	6	40933091	1.11e-4	0.001397	0.9366699460480771	0	NA	3890	1
cg06997272	5	5573193	-0.003977	0.002935	0.17540941565063212	0	NA	3897	1
cg06997285	1	6705012	-0.001215	8.79e-4	0.16689416684724648	0	NA	3897	1
cg06997363	12	132300736	-5.06e-4	0.001644	0.7582452603560721	0	NA	3878	1
cg06997464	3	175494283	-7.82e-4	0.001085	0.4710711418712209	0	NA	3895	1
cg06997537	3	45928018	0.00241	0.001082	0.02592344074490205	0	NA	3894	1
cg06997545	16	17500360	-5.11e-4	0.001206	0.6717738498139769	0	NA	3889	1
cg06997607	17	34301112	7.710000000000001e-4	9.97e-4	0.4393330459907478	0	NA	3896	1
cg06997663	14	101703511	-0.001476	8.509999999999999e-4	0.08284180137863634	0	NA	3896	1
cg06997771	10	50154023	4.25e-4	0.00104	0.6827937088966065	0	NA	3894	1
cg06997800	1	47691307	2.15e-4	5.45e-4	0.6932153132218315	0	NA	3872	1
cg06997819	10	11710187	-0.002113	0.001163	0.069239630071708	0	NA	3886	1
cg06998031	16	17287926	8.07e-4	8.41e-4	0.3372706978741734	0	NA	3878	1
cg06998080	8	27583326	0.001996	0.001125	0.0760263998259818	0	NA	3892	1
cg06998108	3	32020308	9e-6	9.59e-4	0.9925121421905414	0	NA	3894	1
cg06998181	11	57368043	4.77e-4	0.001075	0.6572443611689247	0	NA	3897	1
cg06998183	10	33797122	-3.62e-4	0.002093	0.8626848520085222	0	NA	3895	1
cg06998262	3	9596124	0.001957	0.0038810000000000003	0.6140846675084813	0	NA	3897	1
cg06998278	1	205496951	-0.001234	0.001025	0.22862728898425727	0	NA	3897	1
cg06998286	1	20473001	-9.2e-5	0.001027	0.9286199412983904	0	NA	3892	1
cg06998292	1	11994511	1.1800000000000001e-4	2.35e-4	0.6155777248607153	0	NA	3877	1
cg06998314	5	89771408	7.97e-4	0.00135	0.5549423705666732	0	NA	3897	1
cg06998687	2	70584628	0.003009	0.00281	0.2842510445227287	0	NA	3897	1
cg06998847	16	17727172	-0.004049	0.00266	0.1279638720034095	0	NA	3896	1
cg06998897	20	50352798	-7e-5	7.63e-4	0.9269021376111011	0	NA	3894	1
cg06999074	1	77404331	-0.001089	0.001456	0.4544966141646076	0	NA	3894	1
cg06999195	12	112168383	0.002733	0.00129	0.034123892331742955	0	NA	3865	1
cg06999280	20	46286980	-8.63e-4	0.001136	0.4474440338577141	0	NA	3894	1
cg06999417	8	59053821	-0.004922	0.0017819999999999997	0.005743702562075843	0	NA	3894	1
cg06999572	4	30258372	0.001129	0.001017	0.2669439476773551	0	NA	3892	1
cg06999585	10	108855141	3e-6	9.69e-4	0.9975297731078149	0	NA	3895	1
cg06999654	22	19201041	-0.002665	0.001165	0.022163527840122176	0	NA	3897	1
cg06999661	7	141131231	0.001795	0.001338	0.17974046830919166	0	NA	3893	1
cg06999708	17	76623749	9.6e-5	0.00107	0.9285100194125278	0	NA	3896	1
cg07000119	7	39643028	8.330000000000001e-4	8.679999999999998e-4	0.33721759125950795	0	NA	3897	1
cg07000167	7	42196167	-0.001895	0.00157	0.22742969102622862	0	NA	3896	1
cg07000361	19	52772629	-3.19e-4	2.34e-4	0.1728044073050091	0	NA	3897	1
cg07000480	12	124724894	-3.9e-5	7.48e-4	0.9584179078788815	0	NA	3894	1
cg07000559	18	19781198	-6.04e-4	0.001491	0.6854060276951472	0	NA	3809	1
cg07000611	2	1550754	-0.001254	0.002126	0.5552978723333455	0	NA	3892	1
cg07000744	1	2319080	0.001083	8.23e-4	0.1882017761894017	0	NA	3896	1
cg07000794	10	16957582	-2.4999999999999998e-5	0.001064	0.9812544372238726	0	NA	3896	1
cg07001036	3	97651615	0.001676	9.45e-4	0.07613844652129005	0	NA	3896	1
cg07001124	8	131386946	-6.07e-4	8.39e-4	0.4693848322037407	0	NA	3896	1
cg07001206	8	17105376	7.14e-4	3.17e-4	0.024299156864461376	0	NA	3895	1
cg07001215	1	11575550	-3.68e-4	8.19e-4	0.6531947379600648	0	NA	3896	1
cg07001262	22	19108255	-2.65e-4	7.15e-4	0.7109136030857663	0	NA	3897	1
cg07001359	19	4895854	-6.63e-4	5.47e-4	0.22548718874277615	0	NA	3893	1
cg07001408	12	12477001	-2.3e-5	8.57e-4	0.9785890990013506	0	NA	3890	1
cg07001420	8	133132622	-7.33e-4	0.001582	0.6431224362500414	0	NA	3895	1
cg07001425	7	5254098	0.001001	9.23e-4	0.27814004626291816	0	NA	3896	1
cg07001450	1	169665464	0.004563	0.006784	0.501194147391181	0	NA	3892	1
cg07001589	16	47038297	2.67e-4	0.001248	0.8305920471992682	0	NA	3897	1
cg07001713	6	160466820	6.29e-4	7.94e-4	0.42824906148725483	0	NA	3896	1
cg07001736	10	80232813	-0.001161	8.77e-4	0.18555909744728558	0	NA	3895	1
cg07001793	19	39200975	-7.4e-5	8.34e-4	0.9292972714183075	0	NA	3895	1
cg07001857	14	55745250	-4.18e-4	0.00093000000000000005	0.6530981508562056	0	NA	3893	1
cg07001875	11	13798081	-8.450000000000002e-4	7.81e-4	0.27927642429053123	0	NA	3897	1
cg07001877	1	211504385	-6.88e-4	7.21e-4	0.3399671128469251	0	NA	3894	1
cg07001906	20	12160957	-9.3e-5	0.001035	0.9284023836474762	0	NA	3897	1
cg07001914	22	38610207	0.0033789999999999996	0.001112	0.0023762573007831086	0	NA	3892	1
cg07001925	6	90271152	-7.86e-4	0.001268	0.5353408650040429	0	NA	3896	1
cg07001995	6	119471281	0.001229	8.88e-4	0.16635569620458066	0	NA	3889	1
cg07002026	1	30259775	0.004846	0.002706	0.07331974783113676	0	NA	3897	1
cg07002198	11	64852625	2.61e-4	7.19e-4	0.7166017674576385	0	NA	3896	1
cg07002226	16	55990843	9.399999999999999e-4	9.129999999999999e-4	0.3032105718538552	0	NA	3895	1
cg07002286	3	23958303	1e-4	1.59e-4	0.5293943493836064	0	NA	3873	1
cg07002287	19	17973210	-8.24e-4	9.29e-4	0.3750922299333444	0	NA	3886	1
cg07002327	3	95076138	-0.00393	0.001845	0.033164901829586604	0	NA	3891	1
cg07002368	9	99329747	-4.3899999999999994e-4	3.27e-4	0.1794314531587409	0	NA	3894	1
cg07002468	9	125404891	0.001397	0.00259	0.5896231334351865	0	NA	3879	1
cg07002514	14	38679005	3.42e-4	0.001105	0.7569394914168123	0	NA	3896	1
cg07002589	19	3047652	-5.31e-4	5.15e-4	0.30250895093304747	0	NA	3894	1
cg07002608	10	33772594	2.29e-4	0.002819	0.9352554787950973	0	NA	3896	1
cg07003097	3	111458198	2.94e-4	0.001335	0.8256961461058161	0	NA	3893	1
cg07003152	4	1962088	8.9e-5	0.00101	0.9297822448206362	0	NA	3896	1
cg07003280	11	848248	-9.83e-4	8.25e-4	0.23345141215532147	0	NA	3895	1
cg07003282	4	113344787	8.4e-4	0.001193	0.48136595898349527	0	NA	3892	1
cg07003284	18	12882638	0.001077	0.001611	0.5037960635059525	0	NA	3894	1
cg07003353	6	28103388	3.05e-4	4.72e-4	0.5181586197508143	0	NA	3894	1
cg07003386	1	7284400	3.81e-4	7.84e-4	0.6269888704106301	0	NA	3893	1
cg07003429	2	43434913	0.002315	9.319999999999999e-4	0.012995025916385463	0	NA	3895	1
cg07003433	16	87148649	-0.001177	0.001305	0.36710164596059486	0	NA	3895	1
cg07003617	17	46725089	-2.29e-4	3.77e-4	0.5435675377479849	0	NA	3896	1
cg07003645	5	7326030	-0.001422	0.001589	0.3708392346312482	0	NA	3873	1
cg07003778	3	158540807	6.74e-4	0.001371	0.6229936854499036	0	NA	3894	1
cg07003784	3	61951888	0.001744	0.001542	0.25805563734008513	0	NA	3896	1
cg07003785	2	157277804	-7.43e-4	0.001373	0.5884036703332381	0	NA	3879	1
cg07003865	1	116809720	3.35e-4	8.53e-4	0.6945177761488703	0	NA	3896	1
cg07003873	19	13356067	-7.72e-4	9.1e-4	0.39624216182755084	0	NA	3892	1
cg07003881	2	235363255	0.002063	0.004897	0.6735518494510584	0	NA	3892	1
cg07003941	22	51016386	-6.09e-4	0.002377	0.7977923157596056	0	NA	3897	1
cg07003993	11	66790078	-0.002606	0.002387	0.2749443369102519	0	NA	3895	1
cg07004059	8	25333156	-8.09e-4	9.520000000000002e-4	0.39544189704607496	0	NA	3897	1
cg07004119	8	126429306	2.47e-4	0.001198	0.83665268320923	0	NA	3881	1
cg07004285	9	137168502	5.97e-4	6.3e-4	0.34332342576684555	0	NA	3897	1
cg07004292	22	43343892	2.23e-4	9.520000000000002e-4	0.8147957928366951	0	NA	3897	1
cg07004313	16	19808878	9.259999999999998e-4	8.17e-4	0.257040046120024	0	NA	3895	1
cg07004458	2	1436839	-3.28e-4	0.001011	0.745611559335085	0	NA	3893	1
cg07004500	15	39387875	3.74e-4	0.001026	0.7154679371466703	0	NA	3895	1
cg07004622	18	47712886	0.0035	0.002815	0.21374284488701492	0	NA	3892	1
cg07004646	6	79944590	1.3e-5	5.17e-4	0.9799392527084144	0	NA	3894	1
cg07004676	1	232613669	-2.4199999999999997e-4	8.28e-4	0.7700797881553191	0	NA	3897	1
cg07004907	11	733086	-0.001045	0.001425	0.46335514926959653	0	NA	3894	1
cg07004957	1	112135860	-1.21e-4	0.001599	0.9396798180165149	0	NA	3894	1
cg07004968	8	2370785	-4.69e-4	9.98e-4	0.6383979711168586	0	NA	3891	1
cg07004972	8	144377499	1.3e-4	8.45e-4	0.8777310415017161	0	NA	3893	1
cg07005131	22	37429269	-1.58e-4	6.15e-4	0.797247811400625	0	NA	3895	1
cg07005263	2	65571869	4.5e-5	0.001309	0.9725762151173852	0	NA	3888	1
cg07005351	10	80783093	0.001097	0.001359	0.4195448229396426	0	NA	3892	1
cg07005449	5	35873436	0.00127	8.62e-4	0.14066534560633348	0	NA	3893	1
cg07005612	19	13617490	0.001905	0.001096	0.0821863796812132	0	NA	3769	1
cg07005706	5	158370772	0.001895	0.001942	0.3291645035844724	0	NA	3889	1
cg07005731	9	136557141	-4.4800000000000005e-4	8.9e-4	0.6147036068233651	0	NA	3893	1
cg07005913	9	116250927	-2.6e-4	8.67e-4	0.7642651358788644	0	NA	3896	1
cg07005934	3	133157019	4.58e-4	0.001642	0.7802999753734206	0	NA	3895	1
cg07006003	19	45799672	4.13e-4	8.94e-4	0.6441037807169396	0	NA	3892	1
cg07006155	3	49038942	-3.7e-4	6.76e-4	0.5841470376173967	0	NA	3892	1
cg07006163	16	1665950	-6.52e-4	0.0018839999999999998	0.7292884651240041	0	NA	3897	1
cg07006249	3	107603797	0.0071860000000000005	0.004797	0.1341281593467281	0	NA	3897	1
cg07006301	5	116100226	-4.1e-5	9.25e-4	0.964645882718373	0	NA	3897	1
cg07006350	8	70381332	8.24e-4	0.0024699999999999995	0.7386789738872428	0	NA	3895	1
cg07006357	2	118753925	3.08e-4	9.209999999999999e-4	0.7380633212549386	0	NA	3890	1
cg07006407	3	160473012	-2.01e-4	2.54e-4	0.42874643935159484	0	NA	3896	1
cg07006588	3	138340031	-7.08e-4	0.00172	0.6806121736492039	0	NA	3773	1
cg07006747	22	24988268	-0.001305	9.78e-4	0.18208726910966247	0	NA	3896	1
cg07006769	12	131545880	0.001135	0.001566	0.4685891544376768	0	NA	3894	1
cg07006899	5	176764455	9.33e-4	9.319999999999999e-4	0.3167915359489149	0	NA	3895	1
cg07006932	13	32861850	-7.35e-4	9.87e-4	0.4564646779506356	0	NA	3897	1
cg07006961	1	39364954	0.001188	0.001941	0.5405009446917937	0	NA	3869	1
cg07007056	1	21517333	0.001425	8.56e-4	0.09596870554069911	0	NA	3894	1
cg07007092	19	51627190	-0.00115	9.089999999999999e-4	0.20582598021541085	0	NA	3896	1
cg07007254	1	33597771	1.36e-4	0.001056	0.8975254969767721	0	NA	3894	1
cg07007304	5	10510236	8.440000000000001e-4	0.001065	0.42807603280307377	0	NA	3896	1
cg07007336	3	191676782	0.001072	0.001316	0.41530722787716834	0	NA	3878	1
cg07007506	21	26934200	-2.62e-4	3.89e-4	0.5006153521869614	0	NA	3854	1
cg07007651	14	90314942	9.609999999999999e-4	7.81e-4	0.21851975037848445	0	NA	3896	1
cg07007691	13	21289669	9.15e-4	8.3e-4	0.2702836230888992	0	NA	3896	1
cg07007699	11	62519757	6.8e-4	7.71e-4	0.3777922381171461	0	NA	3896	1
cg07007736	3	48472815	0.001294	9.58e-4	0.17678171781231625	0	NA	3894	1
cg07007740	12	108515152	-3.1e-5	9.35e-4	0.973550919207099	0	NA	3893	1
cg07007773	12	52314610	4.99e-4	0.002032	0.8060144441612686	0	NA	3897	1
cg07007841	11	77919886	-1.83e-4	9.36e-4	0.8449915020301226	0	NA	3893	1
cg07007906	3	73644252	6.59e-4	0.001553	0.6713178808487632	0	NA	3891	1
cg07007914	7	87204931	-3.47e-4	0.001268	0.7843464533850586	0	NA	3896	1
cg07007943	2	213951354	2.15e-4	9.36e-4	0.8183242307092466	0	NA	3896	1
cg07008024	22	35825952	-9.759999999999999e-4	8.13e-4	0.22994831585878145	0	NA	3895	1
cg07008234	1	29534959	-4.9e-4	0.001337	0.7139978717087232	0	NA	3897	1
cg07008355	11	1509062	-6.32e-4	9.089999999999999e-4	0.4868864076319279	0	NA	3897	1
cg07008379	11	65558103	-0.001048	9.9e-4	0.28978842999602467	0	NA	3896	1
cg07008502	11	65629043	-0.0044	0.001483	0.003007611926714395	0	NA	3895	1
cg07008551	17	18831498	0.001159	0.001514	0.4439608923148412	0	NA	3887	1
cg07008688	8	127447311	-4.9999999999999996e-5	0.001228	0.9675218178152863	0	NA	3895	1
cg07008733	3	159502931	0.001693	0.001927	0.37963570356888454	0	NA	3843	1
cg07008776	9	131923725	7.09e-4	9.71e-4	0.465283174633958	0	NA	3894	1
cg07008840	9	106856489	1.7e-4	2.48e-4	0.49303863508852414	0	NA	3890	1
cg07008931	15	62368332	-0.0014010000000000001	0.001129	0.21463487166970352	0	NA	3885	1
cg07008943	16	56280449	3.84e-4	8.96e-4	0.6682351417952493	0	NA	3895	1
cg07008989	11	70463673	-0.002231	0.002618	0.3941157300077146	0	NA	3892	1
cg07009084	19	17471639	1.37e-4	7.82e-4	0.8609289148839909	0	NA	3893	1
cg07009098	3	151143004	-0.001084	0.001465	0.4593414137078804	0	NA	3882	1
cg07009285	7	27703448	0.002913	0.002859	0.30825627282926155	0	NA	3897	1
cg07009386	11	79104711	-0.001946	0.002115	0.3575233455293497	0	NA	3896	1
cg07009395	14	94242576	-0.001488	9.209999999999999e-4	0.10617321324203981	0	NA	3894	1
cg07009427	1	57263318	2.1e-4	0.001526	0.89054495382707	0	NA	3895	1
cg07009429	15	40078089	-1.1800000000000001e-4	9.02e-4	0.8959173855182269	0	NA	3897	1
cg07009489	2	241661844	-3.6399999999999996e-4	8.38e-4	0.6640215640652549	0	NA	3895	1
cg07009554	12	125110582	1.8499999999999997e-4	0.001583	0.9069656798770729	0	NA	3886	1
cg07009717	1	203680904	-8.970000000000001e-4	8.93e-4	0.3151476518842782	0	NA	3894	1
cg07009821	16	17451418	-1.54e-4	5.07e-4	0.7613202405647319	0	NA	3896	1
cg07009976	1	6193470	-8.749999999999999e-4	8.509999999999999e-4	0.3038547636873009	0	NA	3895	1
cg07010006	7	140340376	1.05e-4	0.001145	0.9269339686779249	0	NA	3892	1
cg07010094	3	176915078	-4.02e-4	5.3e-4	0.4481573585701695	0	NA	3890	1
cg07010150	2	162016886	0	1.65e-4	1	0	NA	3897	1
cg07010190	15	79462729	4.5499999999999995e-4	0.001705	0.7895752845306714	0	NA	3894	1
cg07010192	6	114056449	6.88e-4	5.36e-4	0.19928821984322334	0	NA	3891	1
cg07010218	4	140756392	-7.12e-4	0.001099	0.5170744093593236	0	NA	3896	1
cg07010280	10	29533001	6.06e-4	9.06e-4	0.5035757470561001	0	NA	3897	1
cg07010355	17	80884686	7.05e-4	7.51e-4	0.347859970355712	0	NA	3897	1
cg07010566	1	1363627	0.0025	0.001653	0.13043170426999243	0	NA	3897	1
cg07010622	7	5722641	-0.001348	0.001652	0.4145112145617035	0	NA	3896	1
cg07010694	2	211305412	0.001916	0.001318	0.14602457383491524	0	NA	3893	1
cg07010711	9	93644195	0.001517	0.001283	0.2370529583566409	0	NA	3896	1
cg07010741	17	27403823	0.001423	0.001915	0.4574326784087982	0	NA	3789	1
cg07010930	22	31485543	-0.001233	8.71e-4	0.15688848077993164	0	NA	3897	1
cg07011006	12	50496756	7.35e-4	6.76e-4	0.27691392122938674	0	NA	3897	1
cg07011046	11	65653298	5.84e-4	6.78e-4	0.389041488478118	0	NA	3896	1
cg07011053	3	140297855	-1.87e-4	0.00105	0.8586481817010693	0	NA	3893	1
cg07011179	7	158242589	-0.001242	0.001379	0.36777303330482264	0	NA	3896	1
cg07011412	4	57117483	-0.001728	0.001382	0.21116741434765096	0	NA	3897	1
cg07011413	6	169562533	0.001025	9.6e-4	0.285652098237336	0	NA	3895	1
cg07011562	19	3225865	2.16e-4	0.00139	0.876509386936377	0	NA	3896	1
cg07011596	11	113276316	0.001035	9.04e-4	0.2522458178567898	0	NA	3894	1
cg07011633	1	218700002	0.001085	9.64e-4	0.26036930934350283	0	NA	3897	1
cg07011647	1	92067193	-4.86e-4	7.13e-4	0.4954748829526684	0	NA	3897	1
cg07011681	6	17585249	5.43e-4	0.001131	0.6311519503853058	0	NA	3891	1
cg07011692	4	90074271	-0.001557	0.001868	0.4045561584603556	0	NA	3864	1
cg07011784	3	108038756	4.26e-4	0.001004	0.6713450056035655	0	NA	3896	1
cg07011787	9	123874764	5.53e-4	0.001193	0.64297928443683	0	NA	3892	1
cg07011818	1	82048514	0.001339	9.19e-4	0.14511127403095797	0	NA	3897	1
cg07011843	22	32027492	-9.7e-4	6.41e-4	0.13021349418251688	0	NA	3897	1
cg07011863	3	116639578	-2.93e-4	0.001188	0.8051922656074173	0	NA	3895	1
cg07012243	7	55463553	-2.07e-4	0.001255	0.8689910199541662	0	NA	3896	1
cg07012402	2	192108129	-7.77e-4	0.001047	0.45801442492359906	0	NA	3893	1
cg07012578	11	48168673	0.001241	8.6e-4	0.1490139201987532	0	NA	3897	1
cg07012626	3	48398501	-0.001294	0.001016	0.20279739483954778	0	NA	3897	1
cg07012660	6	3232396	0.001367	6.22e-4	0.027966983626636042	0	NA	3896	1
cg07012735	2	63175733	-6.66e-4	9.380000000000001e-4	0.47769091409307013	0	NA	3867	1
cg07012854	13	21613416	0.001736	8.32e-4	0.03692987501631899	0	NA	3897	1
cg07012907	2	188184840	1.7999999999999998e-4	0.001105	0.8706003773052718	0	NA	3897	1
cg07012910	8	11291279	-6.419999999999999e-4	7.58e-4	0.3970142405346837	0	NA	3896	1
cg07013020	11	15504521	0.002486	0.001439	0.08406200752087388	0	NA	3882	1
cg07013177	12	58166795	-1.98e-4	2.47e-4	0.4227731328661389	0	NA	3897	1
cg07013334	5	172198263	7e-6	2.11e-4	0.9735347508035775	0	NA	3891	1
cg07013360	15	82439639	-1.03e-4	7.3e-4	0.8877941901515188	0	NA	3894	1
cg07013421	4	40365485	-1.1899999999999999e-4	0.001352	0.9298625672589117	0	NA	3895	1
cg07013541	2	226925347	-0.001066	0.001557	0.4935648277779915	0	NA	3897	1
cg07013546	11	60268121	5.9e-5	0.001023	0.9540086950897767	0	NA	3894	1
cg07013774	22	18629931	0.001653	0.001296	0.20214542530350244	0	NA	3895	1
cg07013846	13	114884322	-0.001951	0.001242	0.11621669051509544	0	NA	3895	1
cg07013942	3	189749903	0.00114	0.001776	0.5209433791224338	0	NA	3875	1
cg07014050	5	122305776	0.002844	0.0015	0.057960044526074776	0	NA	3893	1
cg07014127	16	89598267	-0.001078	0.001123	0.3370910693159857	0	NA	3883	1
cg07014190	1	32123870	4.05e-4	6.34e-4	0.5229522273105166	0	NA	3897	1
cg07014265	4	41216545	-1.58e-4	2.63e-4	0.5479995456727333	0	NA	3896	1
cg07014292	8	126363801	-0.001619	0.001093	0.13854149007852956	0	NA	3895	1
cg07014416	2	38396113	-8.88e-4	0.003484	0.7988162095643481	0	NA	3897	1
cg07014495	8	127505251	7.55e-4	0.001245	0.5442321049882975	0	NA	3897	1
cg07014504	15	55827772	1.19e-4	9.61e-4	0.9014503971238713	0	NA	3897	1
cg07014511	20	62632981	-0.003049	0.001517	0.0444430507994848	0	NA	3881	1
cg07014514	18	48723747	3.5e-5	2.3800000000000004e-4	0.8830855905081982	0	NA	3897	1
cg07014573	2	102151048	6.77e-4	6.700000000000001e-4	0.31228081517916045	0	NA	3855	1
cg07014682	3	127207863	-3.02e-4	7.16e-4	0.6731799774562575	0	NA	3896	1
cg07014708	15	33022570	-1.23e-4	0.00104	0.905854336548998	0	NA	3895	1
cg07014715	20	48701877	-7.2e-5	0.001242	0.9537717167693796	0	NA	3897	1
cg07014891	10	81964234	-0.002379	0.00107	0.02619123240686782	0	NA	3882	1
cg07015224	12	54758678	0.001594	0.001074	0.13776347575091039	0	NA	3895	1
cg07015239	1	235400645	-4.7499999999999994e-4	0.001157	0.6814065583581262	0	NA	3897	1
cg07015347	2	10518285	8.01e-4	0.00242	0.7406507281363515	0	NA	3895	1
cg07015356	1	237670272	5.04e-4	0.001324	0.7034521007302721	0	NA	3897	1
cg07015393	7	150946356	-0.001356	0.001443	0.347366878319823	0	NA	3891	1
cg07015947	8	130744225	-2.1000000000000004e-4	0.00149	0.8879176602125955	0	NA	3897	1
cg07015961	1	1687839	-6.85e-4	9.049999999999999e-4	0.4491061341314933	0	NA	3894	1
cg07016145	5	154034166	-7.2e-5	0.00243	0.9763624346554802	0	NA	3876	1
cg07016261	18	10707086	-3.76e-4	9.389999999999998e-4	0.6888427883402198	0	NA	3896	1
cg07016331	3	126936238	-2.7e-4	6.83e-4	0.692610587329419	0	NA	3896	1
cg07016546	4	177459577	-0.00417	0.003122	0.18165315182838607	0	NA	3895	1
cg07016592	1	101708241	-1.02e-4	0.001229	0.9338560684907842	0	NA	3897	1
cg07016618	3	44073340	5.57e-4	8.76e-4	0.5248776175098144	0	NA	3897	1
cg07016899	2	238933854	0.001147	0.001022	0.26173099682406525	0	NA	3896	1
cg07016914	5	71014540	0.0017160000000000003	0.002256	0.4468731381882793	0	NA	3895	1
cg07016949	8	103549295	-9.91e-4	0.001292	0.4430649490528412	0	NA	3896	1
cg07016995	17	66173104	-7.54e-4	0.001005	0.4531048991121355	0	NA	3895	1
cg07017063	5	52776254	-2.36e-4	3.59e-4	0.5109355696967636	0	NA	3896	1
cg07017256	13	113664149	-6.68e-4	8.84e-4	0.44985540600849483	0	NA	3897	1
cg07017261	19	55770040	9.5e-5	2.35e-4	0.6860249781695056	0	NA	3832	1
cg07017379	14	81734174	-1.1999999999999999e-4	0.001803	0.9469353815927989	0	NA	3889	1
cg07017420	7	3247724	-0.001124	0.0017450000000000002	0.519493683402311	0	NA	3896	1
cg07017486	11	100563395	0.0019419999999999997	9.129999999999999e-4	0.033415624183299096	0	NA	3896	1
cg07017614	3	193813485	-9.95e-4	4.96e-4	0.044851085733154654	0	NA	3897	1
cg07017615	6	112221071	-0.001134	9.35e-4	0.225193207497808	0	NA	3896	1
cg07017677	3	64642864	-1.7e-4	0.001277	0.8940949110358504	0	NA	3897	1
cg07017832	6	16205903	-2.33e-4	0.001018	0.818962063507715	0	NA	3897	1
cg07017842	4	39287244	-0.001495	0.001341	0.26491913263325534	0	NA	3897	1
cg07017854	5	145176616	0.002189	0.0017310000000000001	0.20601943570885672	0	NA	3887	1
cg07017940	1	216367300	-8.42e-4	0.001845	0.6481249675388965	0	NA	3897	1
cg07018068	3	124516657	0.004287	0.001224	4.609986022717265e-4	0	NA	3897	1
cg07018246	22	41904878	1.53e-4	7.3e-4	0.8339884336156143	0	NA	3897	1
cg07018367	5	170589859	0.001139	0.001421	0.42281434868994866	0	NA	3895	1
cg07018373	5	56509374	-8.58e-4	0.001861	0.6447681494308148	0	NA	3795	1
cg07018550	9	16254284	0.003607	0.002012	0.07301394127586751	0	NA	3892	1
cg07018561	3	40495576	0.002134	0.003272	0.5142718445479768	0	NA	3897	1
cg07018629	5	90446250	-0.0034410000000000005	0.001607	0.03225331863814325	0	NA	3890	1
cg07018647	19	55459477	0.001158	9.99e-4	0.24639131534732753	0	NA	3895	1
cg07018725	11	17632859	-9.48e-4	8.89e-4	0.2862579068275949	0	NA	3894	1
cg07018739	12	124411243	4.01e-4	9.319999999999999e-4	0.66700833125435	0	NA	3896	1
cg07018790	5	141330589	0.002087	0.001011	0.03898996521837013	0	NA	3890	1
cg07018856	18	25619216	1.73e-4	0.002384	0.9421505968506841	0	NA	3895	1
cg07018888	17	26855723	-5.01e-4	7.73e-4	0.5169046284994872	0	NA	3893	1
cg07018904	7	127479215	-0.001712	0.001257	0.17320642150213938	0	NA	3894	1
cg07019133	6	20953006	0.001187	0.001288	0.35674568520017774	0	NA	3887	1
cg07019161	12	119346746	3.3800000000000003e-4	0.002276	0.8819433318737242	0	NA	3892	1
cg07019285	10	5560926	-0.001984	0.00255	0.43654589482853956	0	NA	3895	1
cg07019442	15	40452378	1.98e-4	7.92e-4	0.8025873486341526	0	NA	3885	1
cg07019450	8	141506552	5.27e-4	6.27e-4	0.4006222915013919	0	NA	3896	1
cg07019456	9	100381378	6.7e-5	0.001006	0.9468998291998422	0	NA	3892	1
cg07019595	6	11139578	1.95e-4	6.72e-4	0.7716796287935289	0	NA	3897	1
cg07019617	1	38516658	-1.1700000000000001e-4	7.98e-4	0.8834346966728222	0	NA	3893	1
cg07019632	5	7816713	-4.6e-4	8.83e-4	0.6024006956507455	0	NA	3897	1
cg07019712	10	112326990	-1.11e-4	3.02e-4	0.7132090499319386	0	NA	3886	1
cg07019727	11	128491795	0.001421	8.05e-4	0.07752723682972847	0	NA	3897	1
cg07019745	11	19613434	1.6e-4	9.33e-4	0.8638386360736333	0	NA	3893	1
cg07019817	17	55989472	4.8200000000000006e-4	8.52e-4	0.571578902286153	0	NA	3887	1
cg07019828	5	40606332	9.589999999999999e-4	8.18e-4	0.24104788124411375	0	NA	3896	1
cg07019889	2	1625692	-9.21e-4	0.001082	0.39465744151932397	0	NA	3897	1
cg07019898	20	55925049	-0.003326	0.001937	0.0859630431078549	0	NA	3897	1
cg07020080	12	133617759	-9.319999999999999e-4	0.001265	0.461268985265419	0	NA	3894	1
cg07020144	5	173756562	-7.5e-4	0.002946	0.7990455887005117	0	NA	3895	1
cg07020324	19	44556056	7.49e-4	4.24e-4	0.07731042025910306	0	NA	3868	1
cg07020364	7	23312752	4.1e-5	3.32e-4	0.9017159443109984	0	NA	3892	1
cg07020366	8	19246614	0.001173	8.44e-4	0.1645864511204668	0	NA	3897	1
cg07020402	3	167098077	-1.0600000000000002e-4	2.83e-4	0.7079889877497649	0	NA	3894	1
cg07020600	12	1942178	0.002095	0.00122	0.0859402401672324	0	NA	3897	1
cg07020628	17	75879195	-0.001078	9e-4	0.23100354062065812	0	NA	3894	1
cg07020697	11	82772470	9.97e-4	9.07e-4	0.27166853040049566	0	NA	3896	1
cg07020773	12	102873260	5.82e-4	0.002767	0.8334053585200085	0	NA	3894	1
cg07020871	1	8932179	-2e-6	0.001049	0.9984787720163719	0	NA	3897	1
cg07020888	10	81157148	-5.5e-5	0.001118	0.9607639029939983	0	NA	3896	1
cg07021034	6	22024335	-0.001083	0.001135	0.3399899949241736	0	NA	3894	1
cg07021219	2	61764263	-6.1e-4	6.78e-4	0.368277253979782	0	NA	3895	1
cg07021228	3	40519358	-0.001734	0.001026	0.09101676726656573	0	NA	3895	1
cg07021268	19	47921051	2.1100000000000003e-4	0.001769	0.9050563584029457	0	NA	3897	1
cg07021418	1	154226444	0.002134	9.36e-4	0.022612758130852607	0	NA	3897	1
cg07021468	22	20020377	-6.58e-4	7.17e-4	0.35876930131407214	0	NA	3896	1
cg07021509	8	61892203	-0.001402	0.001181	0.23517652361703392	0	NA	3895	1
cg07021563	6	90681100	0.001608	0.001042	0.12278560937087495	0	NA	3896	1
cg07021587	2	112376721	-9.69e-4	9.530000000000001e-4	0.3092537746553692	0	NA	3895	1
cg07021854	21	43946576	-2.79e-4	0.001168	0.8112064949913704	0	NA	3894	1
cg07021913	11	44557166	0.001401	0.001443	0.3316010807993352	0	NA	3897	1
cg07022056	1	228651006	-0.001741	0.001651	0.29164837886526424	0	NA	3893	1
cg07022246	1	65243476	-2.15e-4	0.001038	0.8359090407117498	0	NA	3896	1
cg07022387	6	43738651	2.76e-4	2.55e-4	0.27909573014336725	0	NA	3881	1
cg07022508	10	98432008	0.001197	8.57e-4	0.16249394024999558	0	NA	3895	1
cg07022614	9	21412607	2.64e-4	0.001106	0.8113397592889625	0	NA	3897	1
cg07022681	3	141929988	-0.001247	0.001264	0.3238629817268292	0	NA	3897	1
cg07022737	21	47567888	0.001312	0.001465	0.37048612951821636	0	NA	3859	1
cg07022859	14	73168188	4.5e-4	7.64e-4	0.5558577614585575	0	NA	3895	1
cg07022956	18	59642799	6.25e-4	8.920000000000001e-4	0.4835073308021986	0	NA	3892	1
cg07022959	16	79122650	-2.17e-4	0.0017099999999999997	0.8990190837845952	0	NA	3890	1
cg07023099	22	18315228	-7.53e-4	0.001011	0.4563883290180587	0	NA	3896	1
cg07023104	18	66359765	0.001143	0.001087	0.29302077462535847	0	NA	3885	1
cg07023120	13	40190382	-1.34e-4	8.61e-4	0.8763223235439075	0	NA	3864	1
cg07023135	9	130439217	0.001161	9.65e-4	0.22893421724713434	0	NA	3895	1
cg07023171	4	15871112	6.04e-4	0.001196	0.6135470908141671	0	NA	3894	1
cg07023259	19	13045251	-0.0025959999999999998	0.001208	0.03163387498063394	0	NA	3896	1
cg07023332	18	53089892	-3.84e-4	0.001398	0.7835635489795472	0	NA	3884	1
cg07023442	18	47602531	4.5e-5	0.001335	0.9731101070406095	0	NA	3895	1
cg07023538	10	71719637	0.002289	0.001635	0.1615133184675421	0	NA	3894	1
cg07023544	7	155545510	0.0017080000000000003	0.001191	0.15154686631802397	0	NA	3896	1
cg07023548	12	13366267	1.53e-4	0.001163	0.895335236844788	0	NA	3896	1
cg07023632	14	68966809	-0.001127	9.25e-4	0.22308021768262548	0	NA	3881	1
cg07023722	1	156503482	-2.22e-4	6.19e-4	0.7198621950971558	0	NA	3897	1
cg07023731	2	33393075	-7.9e-4	0.001502	0.5989122615659959	0	NA	3897	1
cg07023759	8	103577100	-3.34e-4	0.001178	0.7767695080111503	0	NA	3896	1
cg07023764	8	130567184	-0.002251	0.001852	0.22419726593011977	0	NA	3896	1
cg07023978	9	91849909	-0.001575	0.002078	0.448486706811766	0	NA	3890	1
cg07024094	2	169769071	-7.68e-4	0.002673	0.7738691318704712	0	NA	3888	1
cg07024195	16	58145325	3.61e-4	0.001344	0.7882365960840547	0	NA	3897	1
cg07024200	10	28694665	4.19e-4	0.001044	0.6881690842333643	0	NA	3897	1
cg07024373	3	123477533	-7.38e-4	0.001143	0.51849355222008	0	NA	3895	1
cg07024464	2	209238523	0.002014	8.52e-4	0.01808614523737	0	NA	3853	1
cg07024505	17	580507	0.001306	9.25e-4	0.1579817954942843	0	NA	3894	1
cg07024568	15	71615957	0.001082	8.25e-4	0.18968377819065585	0	NA	3896	1
cg07024674	1	223939662	3.96e-4	7.85e-4	0.6139391485736978	0	NA	3895	1
cg07024679	1	231412679	-6.95e-4	0.001158	0.548391137974652	0	NA	3894	1
cg07024791	8	101760343	0.001427	0.0011	0.19453736477937417	0	NA	3891	1
cg07024798	5	2015174	-0.002744	0.0013400000000000003	0.040583404464814246	0	NA	3895	1
cg07024907	19	2787686	-3.24e-4	8.44e-4	0.7010627535340506	0	NA	3894	1
cg07024984	2	12655682	-0.001706	0.001109	0.12396970441115489	0	NA	3896	1
cg07025047	2	206970990	0.0027	0.001068	0.011468498564676598	0	NA	3896	1
cg07025064	15	45951155	-0.001882	8.76e-4	0.031681847821964856	0	NA	3894	1
cg07025194	9	136135498	5.02e-4	8.78e-4	0.5674886543671473	0	NA	3897	1
cg07025273	9	132861849	2.03e-4	8.26e-4	0.8058659235000136	0	NA	3894	1
cg07025295	5	133927138	-0.001668	7.06e-4	0.018146939622038637	0	NA	3896	1
cg07025352	14	64109064	-3.62e-4	3.17e-4	0.25347237763153424	0	NA	3889	1
cg07025384	8	42260377	-0.001327	7.64e-4	0.08240288242827487	0	NA	3897	1
cg07025389	17	77795779	-0.001192	0.001022	0.24347680113758483	0	NA	3890	1
cg07025450	11	64546660	2.53e-4	5.74e-4	0.6593820116260078	0	NA	3897	1
cg07025456	8	66459535	3.62e-4	0.001137	0.7501954131824671	0	NA	3889	1
cg07025511	2	5831700	-5.2e-5	8.37e-4	0.9504619801113194	0	NA	3884	1
cg07025685	4	10096520	-4.180000000000001e-4	0.00125	0.7380777394061977	0	NA	3892	1
cg07025752	8	77447834	0.001402	9.54e-4	0.1416696657872494	0	NA	3895	1
cg07025782	7	22706093	-3.73e-4	9.68e-4	0.6999925089874719	0	NA	3896	1
cg07025874	21	43462910	4.5799999999999997e-4	0.001303	0.7252158629549832	0	NA	3896	1
cg07025886	10	28182334	0.002897	0.001461	0.04737989303247009	0	NA	3886	1
cg07025992	9	124357013	-0.001256	7.85e-4	0.10959858339911603	0	NA	3893	1
cg07026001	9	137001063	2.92e-4	3.5e-4	0.40412000003658877	0	NA	3852	1
cg07026170	17	76193256	-0.001667	0.001033	0.10658245156254052	0	NA	3896	1
cg07026224	3	126190978	6.23e-4	0.001135	0.5830749851885652	0	NA	3847	1
cg07026419	1	227071861	-5.45e-4	0.001333	0.6826481199131682	0	NA	3896	1
cg07026435	4	1723026	-6.099999999999999e-5	2.3e-4	0.7908419981652324	0	NA	3897	1
cg07026531	9	139965370	-5.000000000000001e-5	1.54e-4	0.7454268118176651	0	NA	3897	1
cg07026559	14	73443600	1.9e-4	8.85e-4	0.8300095923052143	0	NA	3895	1
cg07026619	2	10200980	4.14e-4	7.95e-4	0.6025376519162815	0	NA	3895	1
cg07026750	4	8209196	1e-6	7.71e-4	0.9989651305614842	0	NA	3893	1
cg07026794	17	46692410	-3.62e-4	8.75e-4	0.6790833636083724	0	NA	3896	1
cg07026925	1	27371690	-3.89e-4	9.59e-4	0.6850138465541838	0	NA	3888	1
cg07026968	7	77393601	1.57e-4	0.001414	0.9115905495531338	0	NA	3893	1
cg07027016	13	48610331	-7.2e-5	8.509999999999999e-4	0.9325743541994135	0	NA	3897	1
cg07027073	17	39678314	-5.38e-4	7.74e-4	0.48699862598331944	0	NA	3897	1
cg07027098	2	43648468	2.29e-4	7.49e-4	0.7598018627921079	0	NA	3897	1
cg07027226	7	151393294	-1.41e-4	8.47e-4	0.8677871738829377	0	NA	3895	1
cg07027444	6	39893930	4e-4	9.02e-4	0.6574337831035699	0	NA	3894	1
cg07027472	17	73391422	-7.27e-4	0.001095	0.5067370724438469	0	NA	3893	1
cg07027493	13	29138219	-1.73e-4	8.920000000000001e-4	0.8462180172096838	0	NA	3896	1
cg07027506	8	3232664	0.004558	0.002974	0.12537049555277713	0	NA	3895	1
cg07027512	19	56123563	-9.12e-4	0.00105	0.3850815876648494	0	NA	3897	1
cg07027528	18	30590300	-0.003989	0.001752	0.022796589341447723	0	NA	3894	1
cg07027680	5	92917049	-3.48e-4	0.001217	0.7749171411315776	0	NA	3852	1
cg07027714	8	98630714	-0.00087699999999999985	0.001077	0.41547369469337614	0	NA	3895	1
cg07027776	9	126065192	-3.19e-4	0.001556	0.8375620826999381	0	NA	3894	1
cg07027998	9	75638151	-2.91e-4	4.12e-4	0.4799949534410745	0	NA	3895	1
cg07028161	8	80720093	9.87e-4	7.95e-4	0.21441761529518075	0	NA	3896	1
cg07028174	18	42523522	0.001974	0.001141	0.08361931475075532	0	NA	3891	1
cg07028216	22	42337222	-7.09e-4	0.001177	0.5469219322839771	0	NA	3892	1
cg07028339	3	171758190	-3.12e-4	4.67e-4	0.5040734521508323	0	NA	3880	1
cg07028389	19	33210659	-7.9e-5	0.002448	0.9742557429500813	0	NA	3887	1
cg07028419	15	69011084	2.4100000000000003e-4	6.67e-4	0.7178607374365089	0	NA	3897	1
cg07028502	3	196669655	7.6e-5	2.87e-4	0.7911570945664805	0	NA	3872	1
cg07028680	6	113947117	3.64e-4	0.00148	0.8057240762265139	0	NA	3890	1
cg07028788	1	221100785	-0.00203	7.3e-4	0.005422147160345913	0	NA	3894	1
cg07028918	22	36023400	5.01e-4	3.42e-4	0.14294485180905325	0	NA	3893	1
cg07028937	7	20869739	-5.12e-4	0.001034	0.6204840707434103	0	NA	3895	1
cg07028972	3	71059868	0.001111	0.001538	0.47006904843891595	0	NA	3891	1
cg07028988	9	123276723	1.22e-4	8.75e-4	0.8891114961274157	0	NA	3892	1
cg07029221	8	87358820	0.001566	0.001791	0.3819157772603452	0	NA	3780	1
cg07029301	8	24245923	-3.7999999999999997e-4	0.001662	0.8191485827820383	0	NA	3876	1
cg07029379	22	23836871	-6.03e-4	7.18e-4	0.4010021013362257	0	NA	3897	1
cg07029404	6	53358356	0.001305	0.002653	0.6227928896125254	0	NA	3894	1
cg07029440	15	55657962	6.54e-4	0.00105	0.5333784033799966	0	NA	3896	1
cg07029558	1	201764147	-5.86e-4	0.001212	0.6287419311670694	0	NA	3891	1
cg07029633	10	20253868	2.02e-4	0.0015790000000000001	0.8982051062910144	0	NA	3894	1
cg07029707	19	16771820	-7.9e-5	3.3e-4	0.8108001290687227	0	NA	3894	1
cg07029759	4	114062276	1.91e-4	0.001037	0.8538682091844023	0	NA	3896	1
cg07030010	6	74405929	1.81e-4	1.57e-4	0.24896528998232628	0	NA	3880	1
cg07030193	6	21616464	8.2e-4	8.679999999999998e-4	0.3448118217115037	0	NA	3896	1
cg07030214	14	61697917	-0.003056	0.001376	0.026355687174334265	0	NA	3860	1
cg07030288	17	18149324	-3.52e-4	7.03e-4	0.6165743623680632	0	NA	3895	1
cg07030612	19	29997077	0.001632	0.001128	0.14795056249007826	0	NA	3895	1
cg07030765	3	99822766	2.55e-4	9.01e-4	0.7771623735520564	0	NA	3893	1
cg07030774	14	102605846	-1.66e-4	2.77e-4	0.5489875304647223	0	NA	3895	1
cg07030884	2	131715695	3.6399999999999996e-4	2.9600000000000004e-4	0.21879833000862844	0	NA	3896	1
cg07031120	6	12716580	-5.43e-4	0.001034	0.5994823485696903	0	NA	3890	1
cg07031129	8	106004010	-0.001131	0.002197	0.6066977477113373	0	NA	3774	1
cg07031212	16	23464057	-2.11e-4	2.41e-4	0.3812917550192839	0	NA	3897	1
cg07031236	10	73983766	-0.001023	0.001257	0.41573519467077535	0	NA	3896	1
cg07031251	8	8945555	0.00111	9.77e-4	0.25590173717413117	0	NA	3895	1
cg07031302	2	170681331	1.15e-4	2.13e-4	0.5892617886272544	0	NA	3855	1
cg07031334	2	75165698	9.000000000000002e-5	0.001127	0.9363501702470796	0	NA	3896	1
cg07031558	12	49687369	-0.001334	0.001052	0.20477622590356637	0	NA	3897	1
cg07031681	11	64837316	-0.001554	0.002388	0.5152054479103693	0	NA	3895	1
cg07031798	6	35766061	-3.81e-4	9.25e-4	0.6804186639764769	0	NA	3897	1
cg07031821	15	67303912	0.00164	0.001129	0.14633125351061535	0	NA	3897	1
cg07031864	5	74317210	8.03e-4	7.77e-4	0.30138772916329354	0	NA	3897	1
cg07031888	13	97760949	-0.0027330000000000006	0.002232	0.22077785507581021	0	NA	3897	1
cg07031972	1	209396521	5.04e-4	0.001325	0.7036653191057947	0	NA	3891	1
cg07032055	2	153411724	9.99e-4	0.001075	0.35273243034570506	0	NA	3890	1
cg07032119	12	110215142	-6.290000000000001e-4	0.00101	0.5334341785473574	0	NA	3891	1
cg07032292	3	171125597	0.002413	0.001275	0.05841786888453847	0	NA	3881	1
cg07032342	17	4387045	7.94e-4	4.95e-4	0.10870514684395365	0	NA	3896	1
cg07032414	2	89137427	0.002609	9.34e-4	0.005216329937850732	0	NA	3895	1
cg07032436	6	131385261	-7.81e-4	9.169999999999998e-4	0.39438600885014513	0	NA	3896	1
cg07032647	15	89945130	-0.00321	0.001303	0.013757037045987379	0	NA	3890	1
cg07032769	2	241625237	6.61e-4	8.9e-4	0.4576653709928652	0	NA	3897	1
cg07032817	8	95245509	0.00233	0.001487	0.11713497057388536	0	NA	3895	1
cg07032852	9	140068071	-4.43e-4	8.09e-4	0.5839737205316624	0	NA	3895	1
cg07033210	9	80596357	3.08e-4	7.84e-4	0.6944249968317336	0	NA	3893	1
cg07033239	11	65999834	-7.1e-4	7.29e-4	0.3300878707345914	0	NA	3893	1
cg07033468	12	34357174	2.73e-4	0.001357	0.8405585554763255	0	NA	3887	1
cg07033577	17	55540785	-0.002024	0.0011	0.06576823731832776	0	NA	3897	1
cg07033604	9	139496919	-0.0016399999999999997	0.001735	0.34453383246618874	0	NA	3880	1
cg07033621	1	4664431	-0.001259	0.00103	0.22158282208109112	0	NA	3894	1
cg07033669	13	46913287	0.001774	0.001015	0.08050156659233677	0	NA	3895	1
cg07033935	5	178881940	-0.00147	0.001922	0.44437379128786825	0	NA	3893	1
cg07033936	6	90085811	0.001164	0.001264	0.35710990895550887	0	NA	3897	1
cg07034096	1	84367381	3.2300000000000004e-4	0.001493	0.8287204451392678	0	NA	3890	1
cg07034308	18	38676557	1.41e-4	0.003112	0.963861425696134	0	NA	3887	1
cg07034369	17	77239265	3.61e-4	0.00197	0.8546028598875446	0	NA	3895	1
cg07034383	17	73149094	-2.0500000000000002e-4	0.001189	0.8631122292266649	0	NA	3894	1
cg07034515	16	10881005	-0.001365	0.00136	0.31553458193354317	0	NA	3895	1
cg07034787	20	34720859	-6.19e-4	8.13e-4	0.4464315545745625	0	NA	3896	1
cg07035074	11	118161738	5.7e-4	7.31e-4	0.4355358272712812	0	NA	3895	1
cg07035137	3	139689465	-0.002417	0.002928	0.40910018715156243	0	NA	3895	1
cg07035164	8	38323880	1.22e-4	2.18e-4	0.5757297722496961	0	NA	3895	1
cg07035234	17	80313624	-0.001697	0.001962	0.38707515699156625	0	NA	3896	1
cg07035299	14	102948293	6.03e-4	8.62e-4	0.48421714634103713	0	NA	3895	1
cg07035456	9	4984891	7e-5	2.73e-4	0.7976340690559742	0	NA	3864	1
cg07035503	5	134871966	-0.001066	6.06e-4	0.07856461641999914	0	NA	3885	1
cg07035517	1	226625840	1.1e-5	0.001407	0.9937621600844496	0	NA	3897	1
cg07035944	12	67073311	-4.2000000000000007e-4	8.57e-4	0.6240761010044715	0	NA	3887	1
cg07035951	22	49587222	-2.11e-4	0.001239	0.8647752902572515	0	NA	3889	1
cg07036235	22	44705216	3.04e-4	8.26e-4	0.7128443473556354	0	NA	3891	1
cg07036364	1	168890339	-0.0018319999999999999	0.001608	0.2545765963444474	0	NA	3891	1
cg07036378	6	49947628	0.001301	0.001262	0.30258615579211917	0	NA	3892	1
cg07036492	9	3257397	2.07e-4	0.002163	0.923758510427181	0	NA	3734	1
cg07036632	14	93351544	-0.002133	0.001635	0.19203346415742836	0	NA	3893	1
cg07036642	2	81531493	1.7e-5	0.002733	0.99503697399754	0	NA	3892	1
cg07036645	5	3656930	-9.58e-4	0.002973	0.7472758573257814	0	NA	3895	1
cg07036653	15	31267646	4e-5	0.001712	0.9813595333491687	0	NA	3816	1
cg07036786	17	77301346	0.003591	0.003119	0.24959627156824496	0	NA	3895	1
cg07036796	4	56124844	-4.94e-4	0.001432	0.7301153704357891	0	NA	3897	1
cg07036818	2	67214794	3.3e-5	0.001005	0.9738055126614042	0	NA	3895	1
cg07036922	4	75894445	0.001485	0.001739	0.39313876386651775	0	NA	3897	1
cg07037002	17	59457835	-4e-6	7.61e-4	0.9958061451415752	0	NA	3894	1
cg07037280	19	7936196	-8.18e-4	7.69e-4	0.28745596215862107	0	NA	3897	1
cg07037330	4	88656457	-6.48e-4	9.35e-4	0.4882793485828561	0	NA	3895	1
cg07037409	2	220151347	-2.79e-4	8.34e-4	0.7379778656608249	0	NA	3892	1
cg07037512	3	56890231	0.0017530000000000002	0.001081	0.10487903368720687	0	NA	3896	1
cg07037583	12	72452357	6.61e-4	0.0016989999999999998	0.6972373962410041	0	NA	3896	1
cg07037737	13	40926087	-5.9e-4	8.83e-4	0.504020825493463	0	NA	3892	1
cg07037766	12	109221439	8.9e-5	7.59e-4	0.9066543766452678	0	NA	3896	1
cg07037846	8	1760242	-0.002268	0.001514	0.1341284455290398	0	NA	3896	1
cg07037858	1	41255841	4.21e-4	0.0013	0.7460545117946548	0	NA	3894	1
cg07037927	3	19584211	-0.002764	0.001164	0.017569383207059943	0	NA	3897	1
cg07037962	18	67916964	0.001424	0.0013469999999999999	0.29043671541417554	0	NA	3896	1
cg07037986	16	83751877	-7.07e-4	0.001179	0.5487323651115398	0	NA	3890	1
cg07038357	16	26625928	5.75e-4	8.22e-4	0.48423125297073405	0	NA	3897	1
cg07038418	1	151796936	-0.002319	0.001023	0.023398646820846813	0	NA	3896	1
cg07038477	7	99167924	-0.002781	0.0019120000000000003	0.14580831306807315	0	NA	3858	1
cg07038565	1	30142205	-0.00189	0.002761	0.4936376555564143	0	NA	3887	1
cg07038676	7	46804125	3.97e-4	7.92e-4	0.6161863044092615	0	NA	3897	1
cg07038679	13	114796185	-0.001403	0.001058	0.18481089606064335	0	NA	3892	1
cg07038690	19	48167405	0.004657	0.001407	9.333625172070737e-4	0	NA	3885	1
cg07038909	6	151700297	0.001242	0.001514	0.4120203369821696	0	NA	3879	1
cg07038921	17	8385773	6.26e-4	6.16e-4	0.309518080511806	0	NA	3896	1
cg07038973	3	42744082	-3.6e-5	8.84e-4	0.9675159426599238	0	NA	3895	1
cg07038977	19	45793845	-3.96e-4	8.49e-4	0.6409069580535314	0	NA	3892	1
cg07039074	12	116323977	-3.23e-4	0.001043	0.7568015715977805	0	NA	3896	1
cg07039172	8	19699281	-0.001058	0.001871	0.571752077803198	0	NA	3867	1
cg07039327	10	59846016	4.63e-4	0.001321	0.7259694543265249	0	NA	3894	1
cg07039611	11	66314152	-0.001079	0.001035	0.297174329052253	0	NA	3897	1
cg07039630	8	38275192	-0.001207	8.66e-4	0.16338875143415585	0	NA	3896	1
cg07039631	16	65426874	-3.39e-4	0.001883	0.8571275529868952	0	NA	3893	1
cg07039683	2	232248695	-5.43e-4	0.001221	0.6565239609291107	0	NA	3896	1
cg07039732	20	52660357	-0.001735	0.001075	0.10653751533537062	0	NA	3890	1
cg07039832	12	106477874	-0.004327	0.002618	0.09837393814964011	0	NA	3896	1
cg07039885	2	192401106	0.00108	0.001057	0.30689464880995054	0	NA	3895	1
cg07039908	6	31721319	1.42e-4	7.32e-4	0.8461844394025022	0	NA	3897	1
cg07040018	1	11539368	4.9e-5	2.57e-4	0.8487908206097595	0	NA	3850	1
cg07040075	3	119227175	0.001024	0.001016	0.313514947332208	0	NA	3891	1
cg07040082	3	106285184	-0.001621	0.001703	0.3411732240142309	0	NA	3897	1
cg07040325	8	36641213	6.89e-4	0.001051	0.5121033256927934	0	NA	3897	1
cg07040418	19	1450280	-3.35e-4	4.92e-4	0.4959383693913282	0	NA	3884	1
cg07040432	6	133911814	7.57e-4	0.00107	0.47927032730745656	0	NA	3889	1
cg07040445	1	89015933	5.45e-4	8.21e-4	0.5068025763325137	0	NA	3893	1
cg07040500	2	61362928	6.08e-4	0.001542	0.6933646378834144	0	NA	3893	1
cg07040598	11	17435702	-7.44e-4	0.001611	0.6442068547507496	0	NA	3892	1
cg07040696	15	51288927	5.2e-5	9.46e-4	0.9561637284677326	0	NA	3897	1
cg07040712	19	48572712	-4.6e-4	0.002315	0.842494213771372	0	NA	3894	1
cg07040778	11	886589	0.002061	8.39e-4	0.014029943105899109	0	NA	3894	1
cg07040798	5	176541621	8.29e-4	9.31e-4	0.3732294646732112	0	NA	3896	1
cg07040917	1	26008144	4.8199999999999995e-4	9.55e-4	0.6137611020216447	0	NA	3877	1
cg07041110	4	37604195	-5.4e-5	8.83e-4	0.9512356456533465	0	NA	3896	1
cg07041119	1	79926994	-2.27e-4	0.001484	0.8784259082542283	0	NA	3895	1
cg07041178	1	205160330	-2.48e-4	6.72e-4	0.7120922311802224	0	NA	3897	1
cg07041185	1	201532552	-0.004009	0.001405	0.004325675493748498	0	NA	3895	1
cg07041273	12	113511713	0.001232	9.18e-4	0.17958045527460076	0	NA	3892	1
cg07041310	4	54537807	-4.2399999999999995e-4	0.001681	0.8008626609788642	0	NA	3874	1
cg07041327	18	56008827	5.51e-4	0.00093000000000000005	0.5535338164835413	0	NA	3893	1
cg07041341	16	2563670	1.05e-4	3.4e-4	0.7574557695579389	0	NA	3842	1
cg07041535	1	56879518	5.06e-4	0.001451	0.7272957608696904	0	NA	3897	1
cg07041616	3	12858733	-0.003056	0.001208	0.011412713011403326	0	NA	3894	1
cg07041764	22	41723532	0.00131	7.65e-4	0.08681960887080209	0	NA	3895	1
cg07041795	1	222227333	-0.001027	0.001532	0.5026247994097531	0	NA	3895	1
cg07041843	22	45314204	-0.0014679999999999997	8.35e-4	0.07873324627745716	0	NA	3897	1
cg07042095	2	74050970	-5.5e-5	0.001101	0.9601585776389975	0	NA	3889	1
cg07042179	15	36147408	7.64e-4	0.00148	0.6057034056058543	0	NA	3888	1
cg07042235	16	1705832	-0.001923	0.001024	0.06039078449061664	0	NA	3897	1
cg07042301	14	104338807	-2.03e-4	9.72e-4	0.8345671044972398	0	NA	3896	1
cg07042319	9	81638357	4.24e-4	0.001232	0.7307290874432895	0	NA	3846	1
cg07042467	14	90599366	0.002226	0.001693	0.18856847021220044	0	NA	3897	1
cg07042470	5	136867740	0.002041	0.0024350000000000005	0.40192230744253593	0	NA	3897	1
cg07042600	21	46686430	-0.001237	0.001	0.21608708262754317	0	NA	3896	1
cg07042743	7	36693489	-4.0299999999999993e-4	0.001561	0.7962773758853886	0	NA	3895	1
cg07042902	9	21974943	-2.9500000000000007e-4	3.78e-4	0.4351417691882609	0	NA	3883	1
cg07043011	22	24950078	-9.29e-4	7.47e-4	0.21363163408821426	0	NA	3892	1
cg07043022	15	29415510	0.0022	9.65e-4	0.022619983437607374	0	NA	3896	1
cg07043312	12	106178087	1.59e-4	4.79e-4	0.7399333989688321	0	NA	3885	1
cg07043325	6	87909742	-4.89e-4	0.001946	0.8015940137839489	0	NA	3808	1
cg07043344	2	219969307	9.759999999999999e-4	0.001237	0.43010869911750915	0	NA	3897	1
cg07043357	6	56913612	0.001721	0.001125	0.12607174396376195	0	NA	3894	1
cg07043360	8	126924388	1.4e-5	0.001011	0.9889515065682065	0	NA	3894	1
cg07043482	8	134256618	-9.28e-4	7.26e-4	0.20116590385659536	0	NA	3892	1
cg07043613	1	11128352	-6.839999999999999e-4	7.93e-4	0.38838642238468113	0	NA	3897	1
cg07043797	2	101642961	0.001221	0.002921	0.6759416105476754	0	NA	3832	1
cg07043823	8	58982980	-7.33e-4	0.001191	0.5382581064810269	0	NA	3896	1
cg07043825	14	105243088	6.57e-4	7.86e-4	0.40322361742819474	0	NA	3893	1
cg07043857	15	51514698	-0.001272	7.79e-4	0.10249788822439986	0	NA	3896	1
cg07043863	15	31748076	6.02e-4	0.001386	0.6640390674817513	0	NA	3895	1
cg07043889	15	77824055	5.97e-4	7.92e-4	0.4509766034937814	0	NA	3897	1
cg07043927	11	71037380	-0.001291	8.31e-4	0.12029180819066446	0	NA	3896	1
cg07044013	11	20618651	-8.3e-5	4.91e-4	0.8657629999765569	0	NA	3848	1
cg07044075	21	44058897	-5.56e-4	0.002314	0.8101158517666551	0	NA	3897	1
cg07044140	22	19701108	-1e-5	7.68e-4	0.9896111716726719	0	NA	3897	1
cg07044400	16	28325327	0.001892	0.001154	0.10110610522108822	0	NA	3891	1
cg07044401	10	29982525	-1.26e-4	7.45e-4	0.8656963414365539	0	NA	3897	1
cg07044501	2	239214275	5.37e-4	9.24e-4	0.5611266722339048	0	NA	3895	1
cg07044526	16	83847549	-2.08e-4	0.00143	0.8843520014774847	0	NA	3893	1
cg07044589	5	35939610	0.001321	0.001756	0.4518839526688071	0	NA	3895	1
cg07044592	12	62586823	1.71e-4	5.98e-4	0.7749139838461181	0	NA	3895	1
cg07044605	22	30340110	4.9e-4	7.62e-4	0.5201951478903175	0	NA	3895	1
cg07044757	15	37170931	-9.35e-4	6.19e-4	0.13091568342733553	0	NA	3895	1
cg07044770	6	5206209	-7.33e-4	4.89e-4	0.13387946786937124	0	NA	3895	1
cg07044785	17	32639637	0.001369	8.24e-4	0.09663157894006381	0	NA	3895	1
cg07045119	20	19194540	1.3e-4	0.001474	0.9297213839083782	0	NA	3897	1
cg07045155	12	57119835	6.5e-5	0.001285	0.9596572855088666	0	NA	3897	1
cg07045211	2	115482852	-2.9e-4	7.49e-4	0.6986208008291486	0	NA	3893	1
cg07045240	3	78601650	5.52e-4	0.001362	0.6852670435644379	0	NA	3895	1
cg07045538	1	43914361	-6.37e-4	8.56e-4	0.45678036241763786	0	NA	3893	1
cg07045560	2	178026772	0.001266	0.00162	0.43451936422391524	0	NA	3880	1
cg07045570	2	262646	-0.001204	0.001749	0.4912050992980601	0	NA	3894	1
cg07045797	6	116708165	0.001239	0.001799	0.491002034805624	0	NA	3894	1
cg07045818	20	46617625	-0.001147	0.001295	0.3757715082511302	0	NA	3894	1
cg07046120	7	24065093	-0.001502	0.00202	0.4571400735953254	0	NA	3890	1
cg07046122	3	14519750	-9.6e-4	0.001125	0.39347448003081226	0	NA	3897	1
cg07046194	15	80165496	0.001611	0.001377	0.24202727227161108	0	NA	3895	1
cg07046237	1	68687184	-9.570000000000001e-4	0.0017819999999999997	0.5912420309373618	0	NA	3894	1
cg07046257	4	55052229	-5.66e-4	0.001869	0.7620150441696995	0	NA	3863	1
cg07046302	16	88904273	0.001214	8.97e-4	0.1759278062680536	0	NA	3897	1
cg07046309	10	98480898	-2.6e-4	2.14e-4	0.22438391436643182	0	NA	3896	1
cg07046615	20	7288095	0.00172	0.002317	0.45788182772359615	0	NA	3704	1
cg07046768	14	23453304	0.0019040000000000003	0.001195	0.11109168705365702	0	NA	3894	1
cg07046776	2	75153907	-1.39e-4	0.0011	0.8994440853487731	0	NA	3893	1
cg07046896	1	173890207	-6.9e-4	0.001675	0.6803831826088803	0	NA	3895	1
cg07046913	7	3491013	0.003037	0.00151	0.04429818294465542	0	NA	3897	1
cg07047026	9	114174012	-0.003324	0.001615	0.039570522724905896	0	NA	3888	1
cg07047066	16	50564813	-0.001648	0.001094	0.1319648959253558	0	NA	3894	1
cg07047116	2	220784181	0.001051	0.001266	0.4064405398949938	0	NA	3897	1
cg07047119	21	42694520	0.0014969999999999998	0.001126	0.18368804353418036	0	NA	3895	1
cg07047123	8	288634	0.001547	0.001307	0.23656089572697722	0	NA	3895	1
cg07047289	8	54304680	0.001339	0.001304	0.3044955796376855	0	NA	3890	1
cg07047331	8	96364894	5.3e-4	9.51e-4	0.5773169446614546	0	NA	3897	1
cg07047360	9	92277266	0.003664	0.002646	0.16613453123633398	0	NA	3886	1
cg07047373	20	61733540	-8.1e-5	2.42e-4	0.737843296103496	0	NA	3810	1
cg07047386	9	140281744	4.27e-4	0.00152	0.7787709529304864	0	NA	3897	1
cg07047439	22	48346046	-0.002368	0.002903	0.4146672262439671	0	NA	3896	1
cg07047501	3	13283314	-9.72e-4	0.001364	0.47608714018868165	0	NA	3897	1
cg07047532	4	166435972	-0.001169	0.0012930000000000003	0.3659429114738189	0	NA	3896	1
cg07047620	8	140761733	-4.5e-4	9.96e-4	0.6514078615171277	0	NA	3897	1
cg07047680	10	7396477	-0.001528	8.82e-4	0.08319768800341319	0	NA	3895	1
cg07047878	17	29725580	7.56e-4	0.001584	0.6331679288566903	0	NA	3897	1
cg07048017	1	3428967	6.8e-4	8.82e-4	0.4407217164498532	0	NA	3895	1
cg07048074	10	82172359	-6.28e-4	6.76e-4	0.35289215286373293	0	NA	3896	1
cg07048092	20	10687025	4.29e-4	0.00101	0.6710171257495148	0	NA	3896	1
cg07048171	2	231861218	-6.7e-5	0.001308	0.9591476320415377	0	NA	3895	1
cg07048193	17	4486391	1.53e-4	0.001186	0.8973536457613216	0	NA	3896	1
cg07048221	9	12797981	-0.001442	0.002141	0.5006184066130334	0	NA	3731	1
cg07048244	7	4877722	8.609999999999999e-4	8.48e-4	0.30994845859250186	0	NA	3897	1
cg07048256	14	24733374	5.35e-4	6.58e-4	0.4161779777648038	0	NA	3894	1
cg07048375	2	44464956	-3e-5	0.001715	0.9860435474420528	0	NA	3896	1
cg07048649	17	72890079	-0.003359	0.001791	0.06072554270404384	0	NA	3868	1
cg07048749	1	87087242	0.002282	0.001027	0.026282910779211167	0	NA	3896	1
cg07048996	7	36197488	-0.001079	0.001181	0.36090997531997177	0	NA	3893	1
cg07049037	3	158663539	0.004319	0.002338	0.06470289233124449	0	NA	3894	1
cg07049119	1	208597313	0.0014230000000000002	0.001501	0.34311181802196616	0	NA	3893	1
cg07049121	12	50373783	0.001267	0.001243	0.3080567076296831	0	NA	3896	1
cg07049288	3	71429442	0.001665	0.001916	0.3848482726584082	0	NA	3897	1
cg07049329	19	52209605	-2.64e-4	6.75e-4	0.6957151080125564	0	NA	3897	1
cg07049436	16	11786172	-2.07e-4	0.001434	0.8852229410763158	0	NA	3888	1
cg07049639	2	16606585	9.3e-5	0.001005	0.9262711465567762	0	NA	3890	1
cg07049695	19	40487440	-0.001723	7.58e-4	0.023020933383806792	0	NA	3891	1
cg07049746	7	30779867	-3.85e-4	7.59e-4	0.611981958262422	0	NA	3896	1
cg07049764	6	134940440	2.3e-5	0.001318	0.9860770762293485	0	NA	3896	1
cg07049912	16	22277040	-6.15e-4	9.64e-4	0.5234952888129925	0	NA	3896	1
cg07049940	7	24705435	0.001526	9.91e-4	0.12359479280070326	0	NA	3893	1
cg07049996	18	18715195	-9e-6	0.00185	0.996118414744793	0	NA	3853	1
cg07050008	12	1539283	8.71e-4	0.001086	0.4225380442576053	0	NA	3897	1
cg07050033	9	15144803	-2.1700000000000002e-4	0.0012	0.8564983981993579	0	NA	3894	1
cg07050213	2	11898882	2.75e-4	0.001176	0.8151064484856789	0	NA	3896	1
cg07050231	17	37683406	1.4400000000000003e-4	0.001032	0.8890274923314606	0	NA	3893	1
cg07050404	7	24705461	3.28e-4	9.530000000000001e-4	0.7307137155789448	0	NA	3896	1
cg07050412	6	112525289	9.86e-4	0.001276	0.4396838026055717	0	NA	3893	1
cg07050440	4	186337642	-4.15e-4	0.001388	0.7649466421395466	0	NA	3892	1
cg07050456	14	54868255	0.001335	0.001272	0.29393503640265634	0	NA	3895	1
cg07050715	14	99426616	-6.43e-4	0.001097	0.5577787305903423	0	NA	3896	1
cg07050946	17	80375674	0.001719	0.001821	0.3451763832564902	0	NA	3897	1
cg07051110	16	24103795	-7.39e-4	0.001127	0.5120022652234079	0	NA	3897	1
cg07051270	22	43069971	-0.001317	0.001069	0.21795187964329635	0	NA	3893	1
cg07051419	4	39654185	5.29e-4	8.01e-4	0.5089814737617862	0	NA	3897	1
cg07051715	12	14807587	-0.001526	0.001789	0.39366457385779224	0	NA	3893	1
cg07051746	15	58458988	-0.0018379999999999998	9.030000000000002e-4	0.04180687826366864	0	NA	3896	1
cg07051847	16	88924003	1.33e-4	2.42e-4	0.5826028304519846	0	NA	3892	1
cg07051894	2	7006325	-9.7e-5	2.24e-4	0.664988824091997	0	NA	3895	1
cg07052005	12	15368242	-0.002256	8.38e-4	0.007099851996371189	0	NA	3896	1
cg07052083	15	76826531	0.004259	0.003766	0.25809376303043563	0	NA	3895	1
cg07052157	1	68118743	-1.05e-4	4.83e-4	0.8279034072964627	0	NA	3897	1
cg07052262	12	133398988	-5.71e-4	9.04e-4	0.5276239935407163	0	NA	3897	1
cg07052440	1	15659699	9.2e-4	0.001039	0.3759049208304698	0	NA	3897	1
cg07052452	20	18340990	2.84e-4	0.001185	0.8105919493025442	0	NA	3897	1
cg07052520	10	125798168	-0.001094	0.001238	0.37686716525299047	0	NA	3894	1
cg07052603	4	189043928	-0.001108	0.001339	0.4079632424161704	0	NA	3897	1
cg07052609	20	25423577	9.81e-4	0.001252	0.4333063608094568	0	NA	3896	1
cg07052680	11	20134403	6.17e-4	0.001342	0.6456873847194294	0	NA	3895	1
cg07052756	13	40846510	-0.001921	8.649999999999999e-4	0.0263638839083126	0	NA	3895	1
cg07052787	19	17237120	-4.6e-5	2.9e-4	0.8739677271859421	0	NA	3895	1
cg07052794	2	121672805	-2.85e-4	9.25e-4	0.7580000717824935	0	NA	3895	1
cg07052926	4	10056707	3.81e-4	0.001069	0.7215351455612591	0	NA	3894	1
cg07052958	21	45248910	-0.001058	9.94e-4	0.28715372933326394	0	NA	3895	1
cg07053097	20	62005396	-0.00284	0.001811	0.1168357784444942	0	NA	3897	1
cg07053159	5	172287200	5.36e-4	8.03e-4	0.5044547976656915	0	NA	3888	1
cg07053189	2	64779233	6.74e-4	0.001121	0.5476742291136388	0	NA	3895	1
cg07053371	2	103325530	-5.4e-4	0.00121	0.6553942850501673	0	NA	3891	1
cg07053495	18	20275308	-0.00064899999999999995	0.001161	0.5761611323507119	0	NA	3892	1
cg07053536	2	238439517	-0.001249	0.001094	0.2535862665047525	0	NA	3897	1
cg07053599	20	49547977	2.85e-4	3.48e-4	0.4128060876610203	0	NA	3892	1
cg07053618	18	75576245	-1.38e-4	0.001374	0.9199976495787792	0	NA	3895	1
cg07053641	4	5661997	0.002019	0.001316	0.12498180321564792	0	NA	3896	1
cg07053715	1	8864661	6.1000000000000005e-05	0.0012979999999999999	0.9625169116774772	0	NA	3885	1
cg07053780	3	10378521	-8.639999999999999e-4	8.85e-4	0.32893009464711903	0	NA	3886	1
cg07053784	3	178735033	-9.5e-4	0.0018670000000000002	0.6108659862102994	0	NA	3896	1
cg07053851	17	61352831	3.17e-4	0.002201	0.8854803785008463	0	NA	3751	1
cg07053859	13	111120771	0.0019429999999999998	8.96e-4	0.030118628895859444	0	NA	3895	1
cg07053899	9	128666870	0.00153	0.001201	0.20268525349193334	0	NA	3883	1
cg07054060	14	105211068	0.001119	8.74e-4	0.20043248788671347	0	NA	3894	1
cg07054239	1	155659882	-0.004135	0.0016	0.009755565983849534	0	NA	3896	1
cg07054255	4	37564138	-2.89e-4	8.01e-4	0.7182497094723788	0	NA	3897	1
cg07054275	6	89747093	5.39e-4	6.93e-4	0.43670003072275787	0	NA	3896	1
cg07054392	4	146373639	2.2800000000000004e-4	0.001069	0.8311058874369903	0	NA	3882	1
cg07054728	12	18473502	4.17e-4	0.001096	0.7035932570989448	0	NA	3894	1
cg07054754	16	57092957	-2.5e-4	6.72e-4	0.7098751221907978	0	NA	3895	1
cg07054761	6	36642864	4.07e-4	7.79e-4	0.6013468193724549	0	NA	3893	1
cg07054959	6	44270116	-1.62e-4	7.93e-4	0.8381288252403095	0	NA	3895	1
cg07054978	12	107750336	3.09e-4	0.001031	0.7643991174787246	0	NA	3895	1
cg07055027	11	33741297	-4.29e-4	8.11e-4	0.5968217019574482	0	NA	3897	1
cg07055112	4	84519293	5.83e-4	0.001158	0.6146449512086316	0	NA	3894	1
cg07055122	12	108008080	-0.001042	0.00107	0.3301400729764477	0	NA	3885	1
cg07055230	3	38648567	5.1e-5	7.92e-4	0.9486565556762301	0	NA	3894	1
cg07055321	9	12684930	-3.14e-4	0.001236	0.7994605557136913	0	NA	3895	1
cg07055397	18	72209307	1.13e-4	8.53e-4	0.8946096853166873	0	NA	3891	1
cg07055490	12	67451508	-0.001781	0.001269	0.16047753732190267	0	NA	3896	1
cg07055512	15	75188937	-2.9999999999999997e-5	8.44e-4	0.9716451453221594	0	NA	3897	1
cg07055542	18	3385063	7.63e-4	0.001031	0.45926468304916007	0	NA	3893	1
cg07055558	7	30963588	-7.800000000000001e-5	7.63e-4	0.9185756659397828	0	NA	3894	1
cg07055571	21	44748795	-0.0033	0.001015	0.0011490624188627105	0	NA	3885	1
cg07055687	8	53926865	0.0013330000000000002	0.001081	0.21753193532233142	0	NA	3892	1
cg07055713	20	17831078	-5.29e-4	0.001142	0.643204949721889	0	NA	3895	1
cg07055718	1	34324599	7.36e-4	0.001365	0.5897529039353617	0	NA	3897	1
cg07055745	2	99165662	-3.899999999999999e-5	0.001083	0.9712735238581054	0	NA	3894	1
cg07055859	2	131609998	-0.001415	0.001025	0.16743650192705778	0	NA	3897	1
cg07055928	4	681154	6.15e-4	7.05e-4	0.3830226901526168	0	NA	3897	1
cg07056132	1	25036916	-7.1e-4	9.69e-4	0.46373279897611785	0	NA	3897	1
cg07056149	19	37341775	2.2499999999999997e-4	4.53e-4	0.619408562805053	0	NA	3897	1
cg07056203	21	43444825	-0.001419	8.89e-4	0.11044962085164667	0	NA	3897	1
cg07056241	4	139821219	-4.55e-4	9.89e-4	0.6454726752691781	0	NA	3874	1
cg07056290	14	69206767	-7.2e-5	0.001601	0.9641297127612795	0	NA	3897	1
cg07056317	14	73526340	-6.7e-5	3.58e-4	0.8515423693041088	0	NA	3884	1
cg07056345	3	38519421	3.420000000000001e-4	0.001116	0.7592608159244734	0	NA	3896	1
cg07056448	18	61559820	-0.00245	0.001279	0.05542124861779035	0	NA	3894	1
cg07056507	3	37497982	-3.78e-4	4.92e-4	0.44231332076876895	0	NA	3895	1
cg07056518	5	150975440	-2e-5	9.02e-4	0.9823099958534967	0	NA	3893	1
cg07056537	8	1301450	7.63e-4	0.001289	0.5538963052444492	0	NA	3896	1
cg07056568	15	22436227	-1.93e-4	6.24e-4	0.7570972315756566	0	NA	3893	1
cg07056585	16	14280697	-1.85e-4	9.24e-4	0.8413113022356828	0	NA	3897	1
cg07056602	10	81004884	-0.001102	9.65e-4	0.25346694216878457	0	NA	3895	1
cg07056623	22	21206480	8.97e-4	0.00107	0.40185226563061077	0	NA	3897	1
cg07056889	10	101946761	2.1e-5	8.8e-4	0.9809613799951096	0	NA	3894	1
cg07056964	20	54580582	-0.00109	4.8099999999999993e-4	0.02344451041998461	0	NA	3896	1
cg07056965	10	112629462	-0.001626	0.001471	0.2689990825733965	0	NA	3894	1
cg07057039	17	787963	0.001647	0.001344	0.22040706282711992	0	NA	3896	1
cg07057167	10	95139199	-2.7e-4	9.570000000000001e-4	0.7778425566134017	0	NA	3896	1
cg07057240	1	11141125	-7.32e-4	7.2e-4	0.3093120280344486	0	NA	3894	1
cg07057251	3	137689856	4.11e-4	9.78e-4	0.6743061929130632	0	NA	3897	1
cg07057349	16	27472520	-1.12e-4	9.24e-4	0.9035230235700373	0	NA	3896	1
cg07057549	7	100951358	0.002236	0.001515	0.13996870146312507	0	NA	3894	1
cg07057550	4	140652329	0.00103	0.001688	0.5417362358017861	0	NA	3897	1
cg07057692	12	118955657	0.001038	0.001187	0.38186046601047574	0	NA	3894	1
cg07057854	7	28042029	6.63e-4	0.001158	0.5669569669425409	0	NA	3895	1
cg07057931	8	22799734	-2.22e-4	8.509999999999999e-4	0.7941930958140604	0	NA	3893	1
cg07057989	8	123526780	0.00105	8.81e-4	0.23332890273145843	0	NA	3897	1
cg07058058	12	29256578	-2.1e-4	5.17e-4	0.6846033279692193	0	NA	3893	1
cg07058085	16	53079491	-8.67e-4	7.42e-4	0.2426198088388274	0	NA	3895	1
cg07058139	11	65077605	-4.29e-4	6.6e-4	0.5156922216117295	0	NA	3896	1
cg07058174	10	87989231	7.15e-4	9.6e-4	0.45639767342367266	0	NA	3890	1
cg07058240	5	158351376	-9.760000000000001e-4	8.14e-4	0.23052125803844542	0	NA	3897	1
cg07058316	1	41418009	-6.93e-4	0.002091	0.7403269781840913	0	NA	3893	1
cg07058620	2	86826027	-0.0011879999999999998	9.88e-4	0.22919730101822205	0	NA	3895	1
cg07058629	1	224701988	-7.79e-4	0.00129	0.5459261068201251	0	NA	3896	1
cg07058706	8	23664938	-0.001057	0.001917	0.5813715848107892	0	NA	3894	1
cg07058784	1	184461419	-1.23e-4	0.0017310000000000001	0.9433522375451336	0	NA	3895	1
cg07058807	21	46437676	2.45e-4	9.96e-4	0.8056946679280383	0	NA	3897	1
cg07058847	4	26219152	-0.002435	0.00135	0.07127776863066015	0	NA	3894	1
cg07058958	7	131582382	-8.3e-4	8.58e-4	0.3333611168733548	0	NA	3896	1
cg07059007	6	161679078	1.54e-4	9.41e-4	0.8700022049814673	0	NA	3896	1
cg07059115	16	10008382	7.57e-4	0.001551	0.6254986933464329	0	NA	3891	1
cg07059673	3	186606513	0.001438	0.001015	0.1565563930586035	0	NA	3897	1
cg07059704	4	100242923	2.64e-4	0.001456	0.8561174434854718	0	NA	3896	1
cg07059766	14	65290667	-1.92e-4	6.93e-4	0.7817368939273255	0	NA	3897	1
cg07059972	9	139011824	-0.002009	9.94e-4	0.04326664480116423	0	NA	3889	1
cg07059979	9	106837511	-4.15e-4	0.003355	0.9015559977559513	0	NA	3743	1
cg07060003	16	63652673	0.001317	0.001058	0.21320472012587596	0	NA	3893	1
cg07060111	10	79073497	5.94e-4	0.001269	0.6397237295470606	0	NA	3895	1
cg07060175	5	167689140	-0.001238	0.001123	0.27028595414613393	0	NA	3897	1
cg07060203	10	135089661	5.21e-4	4.03e-4	0.1960788669143711	0	NA	3897	1
cg07060211	4	185811802	-6.85e-4	7.21e-4	0.3420770167379549	0	NA	3895	1
cg07060278	21	46678570	-8.02e-4	7.57e-4	0.2893970837121981	0	NA	3894	1
cg07060356	3	172347472	4.09e-4	0.001016	0.6872726360167147	0	NA	3894	1
cg07060424	2	237897535	5.07e-4	5.22e-4	0.3314166477606625	0	NA	3892	1
cg07060816	12	111395124	-5.17e-4	9.760000000000001e-4	0.5963108536186308	0	NA	3896	1
cg07060872	2	191418308	-2.96e-4	8.62e-4	0.7313069838627672	0	NA	3897	1
cg07060875	5	145966494	-0.001209	6.13e-4	0.04857907347087204	0	NA	3897	1
cg07060948	1	160651479	9.3e-5	0.001242	0.9403108045590354	0	NA	3894	1
cg07060962	14	106846245	-0.00313	0.001945	0.10756070402773532	0	NA	3888	1
cg07061088	5	133478374	-8.559999999999999e-4	7.77e-4	0.27060381494688057	0	NA	3896	1
cg07061119	8	26712278	4.899999999999999e-5	0.001203	0.9675099454125445	0	NA	3897	1
cg07061151	7	31854214	-3.89e-4	0.001346	0.7725779663368659	0	NA	3894	1
cg07061217	14	21146166	-6.94e-4	0.001359	0.6095824240283088	0	NA	3892	1
cg07061255	7	154991498	-1.86e-4	9.560000000000001e-4	0.845736895808511	0	NA	3893	1
cg07061387	3	112645078	7.9e-4	0.001406	0.5741993706178818	0	NA	3887	1
cg07061461	9	110085898	-0.001594	0.001064	0.1341019975811692	0	NA	3897	1
cg07061541	14	104396148	-0.001372	0.001311	0.2953166936576851	0	NA	3860	1
cg07061657	1	46575127	4.65e-4	0.001001	0.6422641568737312	0	NA	3897	1
cg07061672	11	117331372	9.56e-4	7.64e-4	0.21082179943756243	0	NA	3897	1
cg07061757	5	60852622	-7.25e-4	8.18e-4	0.3754515424095087	0	NA	3897	1
cg07061765	11	70349076	-1.93e-4	7.59e-4	0.7992777434774723	0	NA	3891	1
cg07061779	4	143738724	8.900000000000001e-4	7.66e-4	0.24528425457836578	0	NA	3887	1
cg07061823	9	114287409	1.89e-4	2.34e-4	0.4192677329203937	0	NA	3833	1
cg07062100	1	172887254	-0.001898	0.001195	0.11222201657976745	0	NA	3896	1
cg07062119	13	60900860	3.91e-4	9.85e-4	0.6914011502120816	0	NA	3880	1
cg07062156	8	108457253	-5.03e-4	0.001572	0.7489876197171891	0	NA	3893	1
cg07062327	1	233096944	-0.002442	0.00185	0.18683501798694363	0	NA	3822	1
cg07062540	15	49022760	3.12e-4	8.44e-4	0.7116296940243729	0	NA	3896	1
cg07062743	7	22720132	1.88e-4	9.9e-4	0.8493882840112766	0	NA	3896	1
cg07062809	22	35709765	-8.36e-4	0.001217	0.4921236356004101	0	NA	3891	1
cg07062857	2	48134183	5.6e-5	2.31e-4	0.8084514517739008	0	NA	3893	1
cg07062978	2	207847270	0.001169	0.001098	0.2870284486097965	0	NA	3827	1
cg07063057	5	176730787	-1.2e-5	2.2300000000000003e-4	0.9570852202874415	0	NA	3793	1
cg07063162	12	123746796	-0.001432	8.909999999999999e-4	0.10801424316298872	0	NA	3888	1
cg07063274	12	16562942	-0.00179	0.00169	0.28952163756417754	0	NA	3819	1
cg07063370	22	38367649	9.7e-5	9.72e-4	0.9205076820832169	0	NA	3897	1
cg07063718	8	141272842	-0.001272	0.001716	0.4585365729200851	0	NA	3894	1
cg07063908	7	37714403	5.39e-4	5.82e-4	0.35438526413862786	0	NA	3896	1
cg07064056	10	62113725	0.001807	8.88e-4	0.04185993867973694	0	NA	3892	1
cg07064062	9	112066575	3.43e-4	0.001255	0.784617409435722	0	NA	3896	1
cg07064251	2	43948676	0.001025	0.001103	0.3527420432261654	0	NA	3896	1
cg07064316	7	104739714	-0.003958	0.001429	0.0056096049473088475	0	NA	3896	1
cg07064337	5	130083364	4.8e-4	8.11e-4	0.5539430694312087	0	NA	3896	1
cg07064546	11	123003029	0.001169	8.06e-4	0.14695475275937034	0	NA	3895	1
cg07064604	14	76211444	5.99e-4	7.13e-4	0.40084547923349095	0	NA	3897	1
cg07064610	4	185220829	-2.2e-4	9.46e-4	0.8161045358884769	0	NA	3897	1
cg07064648	11	61301696	-0.00116	0.00145	0.42371079716679333	0	NA	3896	1
cg07064689	10	43919908	6.67e-4	0.002092	0.7498526583584814	0	NA	3884	1
cg07064872	3	195161246	-0.002066	0.001265	0.10242660758034726	0	NA	3896	1
cg07065151	5	149592813	1.42e-4	9.66e-4	0.8831336545033437	0	NA	3824	1
cg07065166	2	150478315	-0.001734	0.001351	0.19931916241678596	0	NA	3895	1
cg07065268	2	42527856	6.2e-5	0.001111	0.9554966892317495	0	NA	3895	1
cg07065343	3	48166681	9.65e-4	9.27e-4	0.2978790528614601	0	NA	3895	1
cg07065523	7	23156321	-0.001265	0.001575	0.421873822461849	0	NA	3886	1
cg07065560	6	53544714	0.001866	0.001431	0.1922393007891834	0	NA	3897	1
cg07065569	3	26752402	0.001362	0.001286	0.2895551606408764	0	NA	3894	1
cg07065690	13	85560046	1.33e-4	0.001548	0.9315321488868576	0	NA	3889	1
cg07065735	16	81246928	-0.003985	0.003029	0.18830305636778952	0	NA	3897	1
cg07065905	21	42920835	-5.94e-4	0.001129	0.5987983597270978	0	NA	3896	1
cg07066019	17	4805931	-8.75e-4	8.640000000000001e-4	0.31118843639444427	0	NA	3897	1
cg07066050	3	189034401	-2.3499999999999997e-4	7.32e-4	0.7481814035033254	0	NA	3897	1
cg07066120	10	124303676	0.004337	0.001943	0.02560734442251541	0	NA	3893	1
cg07066318	10	114891762	1.26e-4	8.8e-4	0.8861465888507303	0	NA	3897	1
cg07066331	1	18997466	2.88e-4	8.16e-4	0.724132540388919	0	NA	3897	1
cg07066420	7	26438099	-3.69e-4	3.11e-4	0.23542680508180477	0	NA	3894	1
cg07066520	11	75081047	0.001113	4.63e-4	0.016221756163640962	0	NA	3896	1
cg07066553	16	56379723	0.001333	7.43e-4	0.07280071008637211	0	NA	3895	1
cg07066571	12	109061961	-4.58e-4	0.001279	0.7202742714642805	0	NA	3887	1
cg07066790	2	240876991	2.93e-4	7.29e-4	0.68774258014534	0	NA	3896	1
cg07066825	9	21404536	-7.26e-4	0.002038	0.7216671290404932	0	NA	3737	1
cg07066859	6	578316	-0.002567	0.0018389999999999997	0.16275445357453888	0	NA	3805	1
cg07066996	8	41475365	3e-5	7.19e-4	0.9667182291002713	0	NA	3895	1
cg07067168	1	161982462	-2.64e-4	0.001107	0.8115069761519236	0	NA	3896	1
cg07067195	11	35842966	-3.1e-4	0.002459	0.8996784877876737	0	NA	3895	1
cg07067232	9	123299310	-5.78e-4	0.001985	0.7709106912649054	0	NA	3804	1
cg07067292	11	47907813	3.16e-4	7.95e-4	0.6910103789523128	0	NA	3877	1
cg07067378	12	30888200	-0.001653	7.35e-4	0.024513794514259828	0	NA	3897	1
cg07067532	11	122532180	1.74e-4	8.58e-4	0.8392935443549632	0	NA	3897	1
cg07067827	10	116298560	2.68e-4	0.001089	0.8056068844608321	0	NA	3894	1
cg07067905	16	50479726	-0.00208	0.001296	0.1085073899907736	0	NA	3893	1
cg07067914	8	105479500	0.00142	0.002822	0.6148312379188114	0	NA	3895	1
cg07068054	7	123240932	-1.7400000000000003e-4	0.00114	0.8786888203741711	0	NA	3897	1
cg07068089	8	128872027	-0.001315	8.47e-4	0.12053345896757399	0	NA	3896	1
cg07068161	20	43078742	-3.39e-4	0.0016859999999999998	0.8406457038100295	0	NA	3896	1
cg07068188	1	192571854	-3.91e-4	7.66e-4	0.6097405329294118	0	NA	3896	1
cg07068354	1	210419949	1.8e-5	3.3500000000000007e-4	0.9571492105346142	0	NA	3867	1
cg07068376	1	44428128	0.001147	9e-4	0.20250594969648716	0	NA	3895	1
cg07068403	16	86878864	-5.41e-4	8.72e-4	0.534986018458188	0	NA	3879	1
cg07068406	3	134647778	-0.007673	0.006613	0.2459306173082476	0	NA	3897	1
cg07068547	16	4310905	-2.2599999999999996e-4	9.04e-4	0.8025873486341526	0	NA	3896	1
cg07068664	2	158638872	0.002676	0.001875	0.15352225451093235	0	NA	3875	1
cg07068709	1	1772952	-0.0015790000000000001	0.001198	0.18749358866489296	0	NA	3895	1
cg07068898	5	176067282	-0.001521	0.001209	0.20836842481970935	0	NA	3897	1
cg07068976	4	106630329	5.59e-4	2.54e-4	0.02775107789173052	0	NA	3776	1
cg07068993	13	31247836	9.73e-4	0.001733	0.5744879948174846	0	NA	3896	1
cg07069028	3	45541955	9.1e-5	0.001043	0.9304741302500279	0	NA	3897	1
cg07069071	2	241860707	-0.001084	9.41e-4	0.24933504768939319	0	NA	3892	1
cg07069107	6	89789979	-5.83e-4	3.88e-4	0.13294807563654137	0	NA	3897	1
cg07069246	1	11616862	-4.48e-4	0.001191	0.7068020451992598	0	NA	3893	1
cg07069296	8	80735125	0.001355	0.001765	0.4426622377375809	0	NA	3897	1
cg07069452	22	49047142	0.0013270000000000003	0.001054	0.20802553422945566	0	NA	3893	1
cg07069459	6	166958189	-0.001868	0.001503	0.21392398408682256	0	NA	3895	1
cg07069502	1	246087224	5.28e-4	0.001059	0.6180727825721991	0	NA	3896	1
cg07069547	12	101800980	4.54e-4	3.15e-4	0.1495084640306073	0	NA	3894	1
cg07069658	1	155018607	-0.001249	0.001033	0.22662454079021008	0	NA	3896	1
cg07069814	9	23779376	0.002184	0.002205	0.32194142116982516	0	NA	3895	1
cg07069868	10	75416206	-2.4399999999999997e-4	0.001432	0.8647026012823844	0	NA	3883	1
cg07069878	3	136378338	0.001529	0.001748	0.38172956305244277	0	NA	3891	1
cg07070077	3	114271393	0.001636	0.001336	0.22074447793077923	0	NA	3895	1
cg07070301	20	56728063	-9.78e-4	0.00182	0.591017146322957	0	NA	3897	1
cg07070413	2	27313144	0.001342	0.001209	0.26699546226427534	0	NA	3895	1
cg07070419	7	75877304	-9.46e-4	7.31e-4	0.19562478686926654	0	NA	3893	1
cg07070462	19	52076470	0.001076	8.18e-4	0.18837435574259712	0	NA	3894	1
cg07070510	5	137342007	-0.001147	0.001172	0.3277435826821361	0	NA	3894	1
cg07070608	9	100132085	2.3099999999999998e-4	0.001045	0.8250514523845007	0	NA	3897	1
cg07070658	10	63815109	4.33e-4	0.001429	0.7618829287044626	0	NA	3891	1
cg07070848	4	102082126	9.84e-4	0.00164	0.5485062355001471	0	NA	3865	1
cg07070882	11	61908391	-2.06e-4	8.18e-4	0.8011695762041582	0	NA	3894	1
cg07070959	3	3192350	-1.57e-4	0.001621	0.9228425033027738	0	NA	3866	1
cg07071195	16	27221350	-3.98e-4	7.46e-4	0.5936791619804012	0	NA	3895	1
cg07071230	11	134112933	-3.8e-5	8.18e-4	0.9629477852618737	0	NA	3897	1
cg07071250	18	21406132	-0.001601	9.92e-4	0.1065466693612439	0	NA	3895	1
cg07071292	19	15466243	-0.002793	0.001302	0.031939953414240774	0	NA	3883	1
cg07071358	2	42983951	-0.002414	8.04e-4	0.0026778291568994405	0	NA	3895	1
cg07071410	7	7851657	-0.001594	0.001531	0.29780613405444245	0	NA	3882	1
cg07071457	16	86679559	3.01e-4	7.29e-4	0.679684001830163	0	NA	3894	1
cg07071512	17	4875559	-3.46e-4	9.18e-4	0.7062432259651225	0	NA	3896	1
cg07071555	5	6614868	-8.16e-4	7.22e-4	0.25839452712322186	0	NA	3895	1
cg07071874	16	54464811	-3.63e-4	0.001994	0.8555465176016791	0	NA	3894	1
cg07072015	7	29311798	0.001002	7.41e-4	0.17630279821109943	0	NA	3895	1
cg07072027	1	178885613	-9.81e-4	0.002136	0.6460405302948404	0	NA	3895	1
cg07072052	1	209825878	0.001762	0.001046	0.09208267961543978	0	NA	3897	1
cg07072064	10	21424759	-6.64e-4	0.001064	0.5325880831367908	0	NA	3890	1
cg07072132	15	69618514	6.66e-4	9.520000000000002e-4	0.4841897412935204	0	NA	3897	1
cg07072176	8	140906190	0.002576	0.001364	0.058950402063763174	0	NA	3891	1
cg07072189	18	688474	-0.001229	0.001079	0.2546958097658048	0	NA	3894	1
cg07072193	19	1358373	0.001244	8.46e-4	0.14144014198175617	0	NA	3894	1
cg07072236	1	155018625	-1.36e-4	6.78e-4	0.8410192010606321	0	NA	3896	1
cg07072257	6	13625427	3.6199999999999996e-4	0.001639	0.8251964743202159	0	NA	3893	1
cg07072279	1	201955959	0.0016380000000000001	0.001098	0.13575072417539608	0	NA	3893	1
cg07072293	5	9054894	-0.001249	0.001348	0.3541561409510132	0	NA	3896	1
cg07072357	10	128081096	0.005803	0.00203	0.004254872186591213	0	NA	3892	1
cg07072394	6	32815066	-0.002006	9.049999999999999e-4	0.026652175856799597	0	NA	3894	1
cg07072513	19	4416315	0.00070200000000000015	8.03e-4	0.38199754772257694	0	NA	3895	1
cg07072594	4	30951665	-0.00146	0.001476	0.32258491855604	0	NA	3896	1
cg07072618	2	218888427	2.6e-5	7.9e-4	0.9737452478928033	0	NA	3895	1
cg07072728	4	186867321	5.61e-4	0.002048	0.784141658512079	0	NA	3847	1
cg07072873	5	77956305	-4.57e-4	0.00221	0.8361759512426387	0	NA	3883	1
cg07072927	22	18257464	-4.74e-4	4.92e-4	0.3353394852101126	0	NA	3897	1
cg07072964	1	87224487	1.22e-4	8.12e-4	0.8805702940576285	0	NA	3896	1
cg07073052	5	30040809	-7.96e-4	0.002446	0.7448562040765762	0	NA	3894	1
cg07073097	9	137423823	-0.001208	9.27e-4	0.19253093913828453	0	NA	3896	1
cg07073139	3	195891291	0.002035	0.001925	0.29044639432372943	0	NA	3895	1
cg07073140	5	172070871	-7.32e-4	0.00111	0.5096007709968494	0	NA	3897	1
cg07073234	22	19920074	9.78e-4	5.27e-4	0.06348385635230733	0	NA	3896	1
cg07073321	8	99934742	0.001615	0.001279	0.206695130739746	0	NA	3896	1
cg07073410	12	46660893	-1.19e-4	2.31e-4	0.6064471467400211	0	NA	3892	1
cg07073529	15	83513583	6.2e-4	6.29e-4	0.3242844855371599	0	NA	3897	1
cg07073622	3	119318487	5.42e-4	8.11e-4	0.503935267081713	0	NA	3895	1
cg07073723	5	72980449	-7.2e-5	0.001175	0.9511389296587738	0	NA	3897	1
cg07073749	13	111907965	-5.68e-4	0.001066	0.5941491737077338	0	NA	3896	1
cg07073755	12	94492421	-1.23e-4	0.001425	0.9312153871351512	0	NA	3878	1
cg07073801	14	104363487	0.001363	0.00111	0.21947402448461778	0	NA	3890	1
cg07073803	5	110796953	-6.17e-4	0.003153	0.8448554359997615	0	NA	3891	1
cg07074005	19	2289805	1.6e-5	1.84e-4	0.9307060717684145	0	NA	3897	1
cg07074099	3	133777872	2.3300000000000003e-4	8.17e-4	0.7754987968987029	0	NA	3897	1
cg07074160	3	118536628	5.69e-4	4.19e-4	0.1744651987718772	0	NA	3890	1
cg07074192	7	102036738	9.8e-5	2e-4	0.6241338988347811	0	NA	3897	1
cg07074453	2	59460226	-9.7e-4	0.002138	0.6500483358763283	0	NA	3807	1
cg07074461	3	53293446	-0.002061	0.001243	0.0973002550527566	0	NA	3892	1
cg07074519	3	148674593	-8.51e-4	7.39e-4	0.24950350637661792	0	NA	3895	1
cg07074527	3	33458735	-1.43e-4	0.001011	0.8875191060360617	0	NA	3897	1
cg07074766	9	2161749	-0.001715	0.00107	0.10897799124737506	0	NA	3897	1
cg07074798	6	18388578	1.6e-4	0.00104	0.877731041501716	0	NA	3840	1
cg07074837	16	75608328	-4.03e-4	8.26e-4	0.6256253053913325	0	NA	3894	1
cg07074891	8	142853119	-6.05e-4	0.001237	0.6247804589260576	0	NA	3894	1
cg07074977	7	78216964	-0.00178	0.0019470000000000002	0.3605975712612235	0	NA	3861	1
cg07075219	22	21427585	-1.71e-4	9.7e-4	0.8600671706882661	0	NA	3897	1
cg07075322	10	79972389	-0.001035	0.002989	0.7291400711226216	0	NA	3890	1
cg07075337	10	125673300	-2.35e-4	2.99e-4	0.4318949188051586	0	NA	3896	1
cg07075673	17	32691269	-7.15e-4	9.77e-4	0.4642710298901631	0	NA	3897	1
cg07075731	2	219351812	-1.5e-4	0.001172	0.8981597768049466	0	NA	3893	1
cg07076159	2	64865677	-3.96e-4	8.16e-4	0.6274677275494495	0	NA	3890	1
cg07076224	8	10968097	-2.33e-4	8.640000000000001e-4	0.787409582899137	0	NA	3893	1
cg07076320	20	20287547	-0.001211	9.560000000000001e-4	0.20524955938014192	0	NA	3893	1
cg07076335	12	56364343	-0.001541	0.001381	0.2644828906537513	0	NA	3876	1
cg07076370	3	48161204	-0.001922	9.68e-4	0.047084736684939815	0	NA	3893	1
cg07076525	15	66470807	-8.87e-4	8.42e-4	0.29213746453931405	0	NA	3895	1
cg07076711	20	4281762	-3.19e-4	9.570000000000001e-4	0.7388826803635273	0	NA	3893	1
cg07076880	15	100775717	-1.76e-4	9.520000000000002e-4	0.8533279039849626	0	NA	3897	1
cg07076957	20	17189701	0.0025100000000000005	0.002097	0.2313268152939879	0	NA	3893	1
cg07077162	2	102625838	0.001753	0.001299	0.17717654388716364	0	NA	3892	1
cg07077227	2	189158499	7.36e-4	0.001648	0.6551624933700946	0	NA	3888	1
cg07077303	1	6883117	4.9e-5	0.001304	0.9700251957771554	0	NA	3896	1
cg07077466	9	136599270	5.2e-5	6.66e-4	0.9377659451105149	0	NA	3895	1
cg07077697	17	27945882	-7.8e-5	0.002506	0.9751696135320395	0	NA	3897	1
cg07077705	16	3784245	-7.12e-4	7.89e-4	0.3668401137347908	0	NA	3896	1
cg07077778	4	74472213	0.003599	0.001489	0.015646505331871473	0	NA	3896	1
cg07077934	5	157376043	-3.69e-4	3.55e-4	0.29860172044669486	0	NA	3897	1
cg07077953	14	59623180	8.02e-4	0.001492	0.5908991428590311	0	NA	3896	1
cg07077971	2	228153870	-0.002317	0.001472	0.11547614182516899	0	NA	3863	1
cg07078005	2	88311064	1.61e-4	0.00122	0.8950102250371196	0	NA	3896	1
cg07078052	5	66498790	3.69e-4	7.83e-4	0.6374519577466609	0	NA	3896	1
cg07078085	20	3239388	9.99e-4	8.78e-4	0.25519848695389397	0	NA	3895	1
cg07078097	6	40919059	-1.56e-4	0.0018730000000000003	0.9336218727143261	0	NA	3896	1
cg07078154	1	77635524	-9.469999999999999e-4	0.0012349999999999998	0.4431994733887667	0	NA	3892	1
cg07078186	2	131019866	0.0019139999999999997	0.001746	0.2729825392722874	0	NA	3895	1
cg07078294	2	16122580	-0.00121	5.37e-4	0.024242833009028034	0	NA	3897	1
cg07078324	6	130439334	-7.810000000000001e-4	0.001228	0.5247806682003939	0	NA	3897	1
cg07078368	7	128095761	1.2e-4	2.19e-4	0.5837295275764585	0	NA	3843	1
cg07078429	10	45868191	7.18e-4	9.75e-4	0.4614810647478595	0	NA	3885	1
cg07078507	5	156929608	0.001417	0.001131	0.2102517243822833	0	NA	3883	1
cg07078529	12	65551065	-0.002584	9.530000000000001e-4	0.006699215596572068	0	NA	3896	1
cg07078644	1	109656737	-3.03e-4	2.9600000000000004e-4	0.30600125821941	0	NA	3897	1
cg07078645	10	23632869	-0.001097	7.24e-4	0.12972344155382728	0	NA	3892	1
cg07078693	3	183628133	-1.6e-4	0.001338	0.9048147032386691	0	NA	3894	1
cg07078950	19	48940241	1.86e-4	6.45e-4	0.7730619273462737	0	NA	3896	1
cg07079049	19	2788201	0.001496	8.920000000000001e-4	0.09351705477451881	0	NA	3894	1
cg07079143	7	20345888	-3.14e-4	0.001326	0.8128100792788082	0	NA	3884	1
cg07079243	3	48479442	5e-4	5.73e-4	0.38288095024424446	0	NA	3890	1
cg07079350	12	53609402	4.33e-4	7.01e-4	0.536780354033269	0	NA	3894	1
cg07079354	20	48052290	-5.000000000000001e-5	7.6e-4	0.9475454368634374	0	NA	3897	1
cg07079560	5	53735028	0.002314	0.001203	0.05441420987876269	0	NA	3885	1
cg07079570	5	80273028	0.001256	0.001151	0.275173880365253	0	NA	3892	1
cg07079592	10	104230490	2.3e-5	7.97e-4	0.9769776686827504	0	NA	3895	1
cg07079705	17	4385722	-3.59e-4	9.45e-4	0.7040239678164617	0	NA	3895	1
cg07079735	5	65349840	9.59e-4	0.001134	0.39773183437928816	0	NA	3897	1
cg07079753	16	16101869	3.58e-4	5.08e-4	0.4809817578196891	0	NA	3889	1
cg07079893	17	47940279	7.21e-4	6.27e-4	0.25017671748030396	0	NA	3895	1
cg07079914	1	152469706	3.27e-4	0.0011840000000000002	0.7824079495764829	0	NA	3896	1
cg07079949	14	91633916	-2.63e-4	8.44e-4	0.7553358888539606	0	NA	3896	1
cg07079993	21	40762827	-3.66e-4	7.31e-4	0.6165935383227092	0	NA	3897	1
cg07080030	17	4577910	-0.0012910000000000003	7.68e-4	0.09276493789251783	0	NA	3897	1
cg07080232	2	75943692	-0.00318	0.002151	0.13930552098497956	0	NA	3895	1
cg07080246	13	63306618	6.43e-4	0.001549	0.6780639264321677	0	NA	3877	1
cg07080309	15	32999147	-9.38e-4	0.001127	0.40524068212935654	0	NA	3895	1
cg07080428	22	39915234	1.22e-4	8.83e-4	0.8901097427291648	0	NA	3892	1
cg07080440	19	15698550	0.002987	8.920000000000001e-4	8.120492961685169e-4	0	NA	3889	1
cg07080443	3	188843827	2.5000000000000005e-5	0.001157	0.9827609663365244	0	NA	3896	1
cg07080534	12	121947246	3.75e-4	0.001112	0.7359433610617702	0	NA	3892	1
cg07080682	15	44117116	-2.56e-4	7.06e-4	0.7168990540093798	0	NA	3897	1
cg07080690	8	120007630	-7.05e-4	0.001094	0.5193004403731027	0	NA	3894	1
cg07081203	19	42239318	-0.002382	0.00108	0.027415133878400128	0	NA	3885	1
cg07081304	1	150488215	3.6e-5	2.18e-4	0.8688356671925747	0	NA	3888	1
cg07081339	9	96862110	-7.34e-4	0.0018600000000000001	0.6931206526580098	0	NA	3786	1
cg07081561	16	56847487	-7.48e-4	0.001018	0.4624771034283229	0	NA	3889	1
cg07081724	1	160808959	-0.001481	8.98e-4	0.09910247169308646	0	NA	3893	1
cg07081767	2	639107	7.11e-4	9.209999999999999e-4	0.44012214448207254	0	NA	3894	1
cg07081807	2	23872854	-2.66e-4	3.81e-4	0.48507543172063816	0	NA	3896	1
cg07081883	2	57953576	0.001585	0.001416	0.2629907323398742	0	NA	3897	1
cg07081919	2	86092993	-0.001317	0.001225	0.28232904588050445	0	NA	3897	1
cg07081939	11	19256053	2.79e-4	0.001204	0.816749612701198	0	NA	3894	1
cg07081998	11	117467771	-2.9899999999999995e-4	9.99e-4	0.7647116891776571	0	NA	3897	1
cg07082096	14	100274115	4.9e-5	0.001093	0.9642422218802438	0	NA	3895	1
cg07082130	18	20911287	-0.001427	9.67e-4	0.14002497367102593	0	NA	3897	1
cg07082144	2	171997946	-6.33e-4	0.00129	0.6236402915722754	0	NA	3893	1
cg07082302	11	26307633	3.93e-4	0.001146	0.7316496646352262	0	NA	3896	1
cg07082342	19	45129490	-0.001059	7.95e-4	0.18283538949688405	0	NA	3897	1
cg07082453	11	112118220	-0.001374	0.001501	0.35998706260211505	0	NA	3890	1
cg07082480	11	61428501	0.00265	0.00377	0.48210699510524085	0	NA	3895	1
cg07082535	2	219297056	-0.001019	0.001052	0.3327292413109389	0	NA	3894	1
cg07082536	3	156178357	-3.2e-5	7.83e-4	0.9674007659604724	0	NA	3882	1
cg07082645	12	2348612	7.49e-4	0.001395	0.591324558945732	0	NA	3896	1
cg07082701	6	137207410	3.2e-5	0.001464	0.9825612889334427	0	NA	3882	1
cg07082726	5	161277813	-0.00241	0.002589	0.3519252966286989	0	NA	3897	1
cg07082784	6	159776588	4.43e-4	0.002413	0.8543359767321049	0	NA	3836	1
cg07082905	20	25477904	-2.93e-4	0.00149	0.8441059046885251	0	NA	3888	1
cg07082913	4	100984740	-8.089999999999999e-4	7.97e-4	0.310078913935916	0	NA	3881	1
cg07083079	11	126338141	-5.1e-4	4.92e-4	0.2999291363375375	0	NA	3895	1
cg07083307	19	44108018	2.6999999999999996e-5	0.001267	0.9829982219968835	0	NA	3894	1
cg07083327	4	77729861	-9.32e-4	8.909999999999999e-4	0.29555377797250065	0	NA	3894	1
cg07083514	12	56995492	-0.002001	0.001052	0.05715922556632267	0	NA	3896	1
cg07083629	1	23180564	2.6e-4	0.001215	0.8305534754753425	0	NA	3897	1
cg07083761	10	102833839	-0.001201	0.001352	0.3743720810204227	0	NA	3896	1
cg07083785	12	46661823	4.1e-5	2.53e-4	0.8712622779245016	0	NA	3895	1
cg07083848	5	76477229	-4.44e-4	6.93e-4	0.52172239651083	0	NA	3897	1
cg07083909	14	68675212	-0.001003	0.00108	0.3530426608202603	0	NA	3897	1
cg07084024	22	40937368	2.16e-4	9.83e-4	0.8260771525099926	0	NA	3896	1
cg07084083	12	26784906	-7.5e-5	0.001145	0.9477741679646485	0	NA	3892	1
cg07084154	1	86064764	8.740000000000001e-4	7.87e-4	0.26676365439822874	0	NA	3896	1
cg07084313	15	99339395	0.002607	0.001992	0.19062415197160812	0	NA	3897	1
cg07084380	12	26783717	-1.2e-5	6.64e-4	0.9855811843903799	0	NA	3897	1
cg07084459	2	162080096	-0.004856	0.001793	0.006762680245476043	0	NA	3757	1
cg07084500	6	24645980	8.399999999999998e-5	3.61e-4	0.8160044797229618	0	NA	3897	1
cg07084541	4	123804051	-8e-6	0.001268	0.9949660614038579	0	NA	3880	1
cg07084617	16	17553768	4e-5	0.001125	0.9716367474229746	0	NA	3896	1
cg07084675	18	56666239	2.69e-4	0.001432	0.85099489599326	0	NA	3896	1
cg07084721	7	100200749	0.001447	9.67e-4	0.13455451292471204	0	NA	3895	1
cg07084796	1	26498562	-3.7e-5	8.85e-4	0.9666518295750969	0	NA	3893	1
cg07084957	7	92067	0.001239	0.001386	0.37135431884599923	0	NA	3883	1
cg07084989	1	204655808	-2.77e-4	7.08e-4	0.6956176728249671	0	NA	3891	1
cg07085015	9	74871514	-7.68e-4	0.001016	0.44970584905969085	0	NA	3897	1
cg07085152	9	135035970	5.91e-4	9.51e-4	0.5343028565147774	0	NA	3891	1
cg07085163	12	15039500	2.01e-4	0.001278	0.8750265496987044	0	NA	3894	1
cg07085256	21	47719456	0.001122	0.001021	0.27180181709961904	0	NA	3897	1
cg07085271	20	33813815	4.4e-5	0.00168	0.979105412177409	0	NA	3895	1
cg07085324	1	23695511	1.87e-4	1.74e-4	0.2825034012368932	0	NA	3816	1
cg07085359	1	46656287	-3.17e-4	8.17e-4	0.6980124104443395	0	NA	3888	1
cg07085508	6	166519645	-2.73e-4	3.5e-4	0.43539087517146613	0	NA	3897	1
cg07085641	18	34035913	-0.002471	0.001307	0.05867921167858447	0	NA	3893	1
cg07085704	11	134277227	-0.001256	0.002367	0.5956755567173084	0	NA	3897	1
cg07085749	16	24457658	-8.08e-4	0.001253	0.5190228704572024	0	NA	3894	1
cg07085775	17	425188	-2.1e-5	8.45e-4	0.9801729572090568	0	NA	3896	1
cg07085900	19	9488547	-1.35e-4	0.001885	0.9429058853768527	0	NA	3855	1
cg07085925	9	116736673	-6.27e-4	9.27e-4	0.49880232895962334	0	NA	3897	1
cg07086037	1	38471598	-9.4e-5	6.69e-4	0.888258457330484	0	NA	3894	1
cg07086091	7	36408095	0.002011	9.619999999999999e-4	0.03657859887203082	0	NA	3895	1
cg07086123	11	93428599	-5.610000000000001e-4	0.001451	0.6990302114467303	0	NA	3894	1
cg07086204	17	63846499	-4.5699999999999994e-4	8.31e-4	0.5823606430748081	0	NA	3895	1
cg07086276	14	65675286	-8.69e-4	0.001159	0.45338462787269573	0	NA	3892	1
cg07086326	5	5334452	-8.41e-4	9.8e-4	0.3908023171972683	0	NA	3896	1
cg07086510	11	83435198	-0.001964	0.002183	0.36829092091890103	0	NA	3891	1
cg07086679	7	140016122	0.001317	0.002165	0.542979179261415	0	NA	3894	1
cg07086736	16	48135128	3.16e-4	0.001025	0.7578596332633308	0	NA	3897	1
cg07086747	7	102985551	-0.002203	0.002432	0.36502117266573125	0	NA	3835	1
cg07086943	9	118496264	5.3e-5	0.001384	0.969452638589331	0	NA	3790	1
cg07087217	16	79622110	5.52e-4	0.001164	0.6353381812097483	0	NA	3895	1
cg07087326	5	155296616	-5.28e-4	0.0018229999999999998	0.7720974207232567	0	NA	3811	1
cg07087498	2	97358583	-5.61e-4	9.58e-4	0.5581477162144892	0	NA	3893	1
cg07087673	1	24417350	3.4e-5	9.11e-4	0.9702285635743911	0	NA	3889	1
cg07087674	2	29398000	4.36e-4	9.570000000000001e-4	0.6486845573691071	0	NA	3896	1
cg07087680	22	22422983	-0.00109	0.001254	0.38472762999343707	0	NA	3874	1
cg07087734	17	53235693	9.76e-4	9.48e-4	0.30322793541189696	0	NA	3895	1
cg07087737	4	108355382	-0.002805	0.0019470000000000002	0.1496756825598845	0	NA	3834	1
cg07087821	1	20490579	-0.001921	0.002169	0.37579990919643974	0	NA	3896	1
cg07087936	4	5842640	5.5e-5	9.02e-4	0.9513786334978502	0	NA	3892	1
cg07088064	1	177905658	0.001368	7.03e-4	0.05166123302143051	0	NA	3897	1
cg07088118	14	29712761	7.87e-4	0.001706	0.6445740501683985	0	NA	3880	1
cg07088126	17	4852577	-8e-6	2.3800000000000004e-4	0.9731854004662609	0	NA	3896	1
cg07088259	22	39883054	0.001132	7.95e-4	0.1544756039196724	0	NA	3895	1
cg07088285	1	172498114	7.83e-4	0.001269	0.5372206919700235	0	NA	3893	1
cg07088456	19	14063023	2.59e-4	2.9e-4	0.3718017765386544	0	NA	3897	1
cg07088570	2	25328762	-0.001348	8.6e-4	0.11701144586361135	0	NA	3891	1
cg07088580	5	64858115	0.0024470000000000004	0.002144	0.25373485756212694	0	NA	3897	1
cg07088636	2	237614105	-8.02e-4	0.001635	0.6237660673983254	0	NA	3897	1
cg07088817	3	69137735	-7.889999999999999e-4	0.001154	0.4941590409840378	0	NA	3897	1
cg07088913	4	37635937	-1.3e-4	9.24e-4	0.8881127591419957	0	NA	3895	1
cg07088929	11	65101148	1.56e-4	2.29e-4	0.495730581864968	0	NA	3880	1
cg07088959	3	143691435	-1.93e-4	2.3299999999999997e-4	0.40748580010303176	0	NA	3865	1
cg07088980	11	64365235	-0.001101	7.74e-4	0.15488677360012512	0	NA	3896	1
cg07089091	7	26222905	-1.42e-4	0.001889	0.9400778233177488	0	NA	3820	1
cg07089184	15	67212131	9.1e-5	8.429999999999999e-4	0.9140370953794222	0	NA	3897	1
cg07089188	2	241872938	-8.41e-4	9.19e-4	0.36012594055566843	0	NA	3897	1
cg07089217	15	95663129	-0.0018619999999999997	0.001302	0.15268616025241324	0	NA	3895	1
cg07089262	1	25427958	0.001941	5.96e-4	0.0011271096255739065	0	NA	3897	1
cg07089333	17	75338618	-1.84e-4	3.97e-4	0.6430231633167254	0	NA	3888	1
cg07089403	15	81574539	-0.001067	8.71e-4	0.22056440622342155	0	NA	3896	1
cg07089575	9	115095158	-5.1e-5	1.81e-4	0.7781214433274785	0	NA	3896	1
cg07089617	5	138265055	5.93e-4	9.64e-4	0.5384588154472575	0	NA	3895	1
cg07089621	7	106973572	7.62e-4	0.001092	0.4853009044472569	0	NA	3874	1
cg07089638	7	56075705	6.45e-4	9.419999999999999e-4	0.49352480684043465	0	NA	3894	1
cg07089639	2	38374473	-0.00232	0.001292	0.07254771047063299	0	NA	3896	1
cg07089687	5	71621738	1.73e-4	9.9e-4	0.861278062214178	0	NA	3893	1
cg07089813	9	116343031	-1.41e-4	3.33e-4	0.671986358079103	0	NA	3894	1
cg07089950	6	43769743	-7.08e-4	8.12e-4	0.3832513770744041	0	NA	3895	1
cg07090063	11	1942404	-6.46e-4	0.001343	0.630507502249952	0	NA	3894	1
cg07090187	11	60791554	-0.0012600000000000003	0.001453	0.3858481207764805	0	NA	3896	1
cg07090295	8	38613715	0.001084	6.64e-4	0.1025678585866405	0	NA	3896	1
cg07090420	11	6791138	5.09e-4	9.19e-4	0.5796726809002737	0	NA	3896	1
cg07090470	3	43437351	0.00117	0.001213	0.3347699021769022	0	NA	3894	1
cg07090587	20	60899653	-2.03e-4	0.001011	0.8408617693128728	0	NA	3878	1
cg07090637	20	47110687	-0.002661	0.0018350000000000003	0.14702053099182308	0	NA	3895	1
cg07090686	16	4952291	-1.1e-5	0.001139	0.9922944743303393	0	NA	3896	1
cg07090691	15	34233626	9.2e-5	0.001159	0.9367313506130189	0	NA	3892	1
cg07090760	20	58353723	-3.9e-4	0.001467	0.7903557576575605	0	NA	3896	1
cg07090765	14	69470933	2.91e-4	6.9e-4	0.6732154393633185	0	NA	3896	1
cg07090986	2	207731441	0.001228	0.001469	0.4031870725771645	0	NA	3897	1
cg07091078	5	33942656	-9.86e-4	0.0017250000000000002	0.5675969237462326	0	NA	3896	1
cg07091162	5	136697409	3.18e-4	0.001336	0.8118625169168902	0	NA	3893	1
cg07091198	11	66830225	8.57e-4	8.38e-4	0.30646246676923555	0	NA	3894	1
cg07091301	4	25028641	0.004001	0.001169	6.202906458486722e-4	0	NA	3895	1
cg07091441	12	101436022	5.3e-4	0.00104	0.6103209435086911	0	NA	3896	1
cg07091559	1	19324461	3.53e-4	8.08e-4	0.6621975154042217	0	NA	3897	1
cg07091607	4	153919440	2.21e-4	8.66e-4	0.7985714849124799	0	NA	3895	1
cg07091651	2	20271300	-4.62e-4	0.001463	0.752162308378054	0	NA	3897	1
cg07091793	10	6362483	0.0032700000000000003	0.001536	0.03326201758790599	0	NA	3894	1
cg07091857	18	43992758	0.001358	0.00115	0.23765454342552267	0	NA	3894	1
cg07092121	1	236301149	-9.42e-4	0.0016859999999999998	0.5763536049797473	0	NA	3897	1
cg07092376	3	22876754	0.001501	0.001618	0.3535691732506395	0	NA	3883	1
cg07092378	10	4077295	-0.001994	8.44e-4	0.01814924042319062	0	NA	3894	1
cg07092603	2	121243170	-0.002122	8.62e-4	0.013827374750502018	0	NA	3896	1
cg07092704	20	44088482	0.001458	9.91e-4	0.14122590672712415	0	NA	3895	1
cg07092838	17	72248179	3.24e-4	0.001048	0.7571995874735398	0	NA	3896	1
cg07092989	6	49523800	0.0013509999999999998	0.001578	0.39191646230131133	0	NA	3886	1
cg07093156	5	137667737	1.33e-4	2.15e-4	0.5361768370388597	0	NA	3895	1
cg07093258	17	43209149	-2.63e-4	0.001128	0.8156402491822783	0	NA	3895	1
cg07093259	9	86767231	-0.00146	9.61e-4	0.12869938368923456	0	NA	3895	1
cg07093454	3	197024441	2.98e-4	6.3e-4	0.6362018547643342	0	NA	3859	1
cg07093508	16	27213425	-3.4e-5	0.00093000000000000005	0.9708365234620749	0	NA	3895	1
cg07093544	12	1016701	-4.57e-4	8.54e-4	0.592560792311406	0	NA	3886	1
cg07093547	7	157180126	-0.00176	0.001902	0.35478817052752454	0	NA	3896	1
cg07093611	10	43714970	6.87e-4	8.9e-4	0.44016766759426457	0	NA	3896	1
cg07093628	16	75139104	0.001253	9.5e-4	0.1871867086015302	0	NA	3896	1
cg07093659	1	27651599	-5.91e-4	9.12e-4	0.5169679298018786	0	NA	3895	1
cg07093667	10	23652849	0.00093000000000000005	9.8e-4	0.3426309917863866	0	NA	3896	1
cg07093681	13	28968534	4.19e-4	7.96e-4	0.5986228823752329	0	NA	3895	1
cg07093842	6	152699974	-0.001325	9.560000000000001e-4	0.165752014046762	0	NA	3893	1
cg07093966	3	87958926	-9.4e-4	0.00143	0.5109606137618775	0	NA	3887	1
cg07094049	10	99649682	0.001766	0.001343	0.1885211638063818	0	NA	3895	1
cg07094105	22	36773190	-7.3e-5	3.67e-4	0.8423330830075608	0	NA	3884	1
cg07094113	1	21548654	9.1e-4	0.001177	0.4394323812995086	0	NA	3897	1
cg07094209	2	145382923	-0.001269	0.001756	0.4698856325139487	0	NA	3853	1
cg07094228	2	235346629	-0.002003	0.001148	0.08102430003346991	0	NA	3894	1
cg07094302	10	88204798	3.35e-4	7.62e-4	0.6602032647023427	0	NA	3897	1
cg07094307	22	41648913	-6.36e-4	6.94e-4	0.3594432346795934	0	NA	3897	1
cg07094328	3	37262868	9.35e-4	0.001455	0.5204760998107636	0	NA	3895	1
cg07094475	6	98155589	0.001529	0.001709	0.3709607135615676	0	NA	3889	1
cg07094521	11	132227828	2.44e-4	0.001137	0.8300793310886118	0	NA	3896	1
cg07094578	5	133409228	-9.67e-4	8.6e-4	0.26083548304105614	0	NA	3897	1
cg07094724	9	79376477	-4.51e-4	0.001197	0.7063406192160372	0	NA	3871	1
cg07094805	9	123129012	5.19e-4	8.22e-4	0.5277876046635178	0	NA	3896	1
cg07094833	2	98330493	-0.001372	8.73e-4	0.11604515406748388	0	NA	3894	1
cg07094875	5	6633508	-8.2e-5	2.5e-4	0.7429116626234742	0	NA	3896	1
cg07095007	20	52480865	-5.26e-4	0.001376	0.7022630018193724	0	NA	3895	1
cg07095192	2	127920171	-6.28e-4	7.28e-4	0.3883368811228944	0	NA	3893	1
cg07095235	11	111409847	-0.001031	0.00105	0.32614676959148164	0	NA	3893	1
cg07095384	6	126140985	-0.001582	0.001157	0.17152211179118138	0	NA	3894	1
cg07095502	2	215867296	-9.32e-4	0.002412	0.6991994677170376	0	NA	3897	1
cg07095956	16	24887744	0.001682	0.001057	0.11154294935700695	0	NA	3896	1
cg07095969	5	67563114	0.002878	0.00142	0.04268690538630226	0	NA	3885	1
cg07096093	22	28839350	0.001287	0.001041	0.21634289497246775	0	NA	3894	1
cg07096174	1	42168112	3.93e-4	0.001421	0.7821135293033472	0	NA	3891	1
cg07096313	12	124190828	0.001394	8.8e-4	0.11317303285939392	0	NA	3897	1
cg07096430	9	136007909	-0.001335	0.001083	0.21769257108457069	0	NA	3897	1
cg07096446	2	48038937	-7.6e-4	6.77e-4	0.2616075409159265	0	NA	3897	1
cg07096487	8	1852327	-0.003418	0.001993	0.08634476696588513	0	NA	3802	1
cg07096512	12	57328208	-2.9999999999999997e-5	0.00111	0.9784381774515173	0	NA	3897	1
cg07096595	9	35097992	5.9e-5	8.36e-4	0.9437366743195313	0	NA	3895	1
cg07096663	1	2341485	-0.001242	9.65e-4	0.19807803503686583	0	NA	3874	1
cg07096718	19	10369406	3.6e-4	7.71e-4	0.6405527725831841	0	NA	3896	1
cg07096750	1	4058916	7.72e-4	0.001999	0.699353666079859	0	NA	3890	1
cg07096772	2	240884729	3.2e-4	3.17e-4	0.31275229140180877	0	NA	3895	1
cg07096859	5	112530799	1.17e-4	7.83e-4	0.8812180592975596	0	NA	3894	1
cg07096868	2	148634326	6.82e-4	0.00121	0.5730016338643925	0	NA	3895	1
cg07096918	11	76484817	-7.73e-4	8.44e-4	0.3597315282709503	0	NA	3892	1
cg07096994	9	107877154	-7.12e-4	0.002744	0.7952686000666245	0	NA	3893	1
cg07097279	5	173054674	0.003403	0.00126	0.006917424151468918	0	NA	3897	1
cg07097354	2	111610028	3.39e-4	7.5e-4	0.651268982440641	0	NA	3892	1
cg07097365	3	129230179	-1.4e-4	9.07e-4	0.8773298201151112	0	NA	3896	1
cg07097439	11	82680485	0.00184	8.18e-4	0.024487773532249783	0	NA	3893	1
cg07097487	22	47202960	0.00117	0.001448	0.4190842211929415	0	NA	3896	1
cg07097493	21	38114946	-9e-6	9.07e-4	0.9920828630578659	0	NA	3887	1
cg07097502	21	44497819	7.419999999999999e-4	0.002123	0.7267099048573133	0	NA	3817	1
cg07097650	13	101164800	-0.001005	0.001036	0.3320080028114669	0	NA	3893	1
cg07097685	22	18042790	0.003108	0.001444	0.031369438846805736	0	NA	3894	1
cg07097960	6	28192601	0.003962	0.001898	0.036846529423473134	0	NA	3896	1
cg07098455	16	49562285	2.31e-4	0.001264	0.8549916988695871	0	NA	3886	1
cg07098538	14	104586541	-7.15e-4	0.001508	0.6354015514006988	0	NA	3896	1
cg07098680	1	9372708	0.001437	7.62e-4	0.05931830203564111	0	NA	3896	1
cg07098747	20	11902083	9.9e-5	9.35e-4	0.9156756956646726	0	NA	3896	1
cg07098762	2	241950776	-0.001345	9.54e-4	0.15858301944573444	0	NA	3893	1
cg07098836	8	23396887	6.96e-4	0.00135	0.6061648584391768	0	NA	3889	1
cg07098854	17	27048437	-2.0899999999999998e-4	0.001634	0.8982225897576934	0	NA	3895	1
cg07098897	18	472157	-0.0018730000000000003	0.001261	0.13745666587319008	0	NA	3897	1
cg07098908	14	95314932	0.002503	0.001505	0.09628783208828921	0	NA	3883	1
cg07098946	17	45366480	-7.53e-4	9.58e-4	0.43186014874499334	0	NA	3888	1
cg07098986	7	17497154	0.001017	9.61e-4	0.28993116604399033	0	NA	3893	1
cg07099614	20	21276199	-4.17e-4	0.00158	0.7918384427886863	0	NA	3891	1
cg07099752	11	67257649	-1.5e-4	8.77e-4	0.8641941784264483	0	NA	3896	1
cg07099839	12	95563401	8.609999999999999e-4	8.640000000000001e-4	0.31899377738887136	0	NA	3891	1
cg07099969	9	79259330	-0.001616	0.001065	0.12917306873665524	0	NA	3891	1
cg07099998	16	24856891	-0.0024689999999999994	0.001496	0.0988609325178622	0	NA	3897	1
cg07100116	6	106772652	-2.57e-4	0.003103	0.9339922214064488	0	NA	3895	1
cg07100242	20	46062888	6.31e-4	0.001711	0.7122841239001347	0	NA	3894	1
cg07100270	10	89419801	2.56e-4	3.14e-4	0.41490826335708697	0	NA	3832	1
cg07100413	5	6454952	0.001431	9.77e-4	0.14300610955699955	0	NA	3886	1
cg07100454	12	104484062	-2.81e-4	8.18e-4	0.7312067089029332	0	NA	3897	1
cg07100570	6	24166470	0.001901	0.001089	0.08087383997743475	0	NA	3897	1
cg07100833	6	131151597	6.8e-5	7.7e-4	0.9296289493241957	0	NA	3894	1
cg07100877	17	79018560	-7.79e-4	0.001203	0.5172774705437133	0	NA	3895	1
cg07101018	11	44556827	1.74e-4	0.001038	0.8668743230815098	0	NA	3894	1
cg07101042	20	43531041	-0.001155	8.699999999999999e-4	0.18431484365715006	0	NA	3888	1
cg07101082	8	71060628	-6.63e-4	0.001192	0.5780686342284536	0	NA	3897	1
cg07101212	5	10664029	0.001233	0.001009	0.22170687741025683	0	NA	3891	1
cg07101360	12	104145753	-0.001977	0.002791	0.478729013091607	0	NA	3894	1
cg07101432	8	140968284	0.0014360000000000002	0.001152	0.21257069778609683	0	NA	3890	1
cg07101488	18	21425047	5.96e-4	0.002032	0.7692874374033427	0	NA	3896	1
cg07101495	2	33637091	0.001078	8.99e-4	0.2304851286478151	0	NA	3893	1
cg07101541	17	60868093	6.57e-4	0.001163	0.5721293258313699	0	NA	3894	1
cg07101560	14	64374319	-4.68e-4	0.001278	0.7142179439917236	0	NA	3894	1
cg07101594	1	150489040	4.33e-4	5.93e-4	0.465276806056146	0	NA	3894	1
cg07101618	16	78037159	-8.05e-4	9.54e-4	0.3987725050585294	0	NA	3896	1
cg07101684	19	39740501	2.72e-4	6.67e-4	0.6834233756600621	0	NA	3897	1
cg07101702	2	75158526	4.5e-4	9.9e-4	0.6494362837267547	0	NA	3897	1
cg07101934	4	177930102	1.08e-4	0.0016949999999999997	0.9491957161886077	0	NA	3868	1
cg07101937	10	102997497	5.03e-4	4.93e-4	0.30759380084589133	0	NA	3897	1
cg07101941	3	10999868	-1.71e-4	0.002349	0.9419677101096955	0	NA	3896	1
cg07102009	1	208378940	6.84e-4	8.94e-4	0.444211600263767	0	NA	3895	1
cg07102018	17	68747850	-8.45e-4	0.001299	0.5153690531921613	0	NA	3895	1
cg07102028	4	98815848	4.6699999999999997e-4	0.0018760000000000003	0.8034119106307154	0	NA	3784	1
cg07102105	11	31896454	-0.001511	0.002575	0.5573406453237695	0	NA	3895	1
cg07102235	17	43175199	4.48e-4	8.58e-4	0.6015697095157111	0	NA	3897	1
cg07102238	3	127782589	-2.99e-4	9.51e-4	0.7532127843450177	0	NA	3893	1
cg07102252	15	77281317	-8.5e-5	7.01e-4	0.9034887849260455	0	NA	3897	1
cg07102262	12	27684730	0.001568	0.001481	0.2897163416024291	0	NA	3891	1
cg07102345	9	111696472	-8.380000000000001e-4	3.93e-4	0.032980916896675	0	NA	3893	1
cg07102383	22	32651402	0.00231	0.002699	0.39206828246349223	0	NA	3896	1
cg07102435	11	102096771	-5.64e-4	0.001111	0.6116982824489103	0	NA	3894	1
cg07102509	17	46131897	-5.29e-4	9e-4	0.5566814618192241	0	NA	3893	1
cg07102546	9	133689990	-9.42e-4	9.36e-4	0.31421826193176383	0	NA	3894	1
cg07102611	14	69908982	3.83e-4	8.2e-4	0.6404475285624076	0	NA	3896	1
cg07102632	8	18248744	-6.97e-4	0.001325	0.5988619883165912	0	NA	3897	1
cg07102667	15	34546781	-4.75e-4	8.86e-4	0.5918774281062728	0	NA	3897	1
cg07102741	5	78808642	-3.93e-4	0.00116	0.7347655970148429	0	NA	3891	1
cg07102763	18	74833415	2.72e-4	0.001267	0.8300165459412261	0	NA	3897	1
cg07102783	2	24295255	3.39e-4	0.001062	0.749568002690904	0	NA	3895	1
cg07102836	18	21359955	0.001819	0.001244	0.1436813026612892	0	NA	3895	1
cg07102919	10	123670487	0.0014279999999999998	0.001124	0.20391988497006192	0	NA	3897	1
cg07102958	7	65522791	0.00165	9.85e-4	0.09390933541024132	0	NA	3895	1
cg07103225	19	53117855	-0.00219	0.001052	0.03736539783707544	0	NA	3895	1
cg07103233	22	45731346	0.001458	0.001519	0.33713473991344545	0	NA	3894	1
cg07103235	14	74079870	-0.003272	0.002145	0.12715738320307313	0	NA	3891	1
cg07103258	9	4849455	7.8e-5	8.07e-4	0.9230009529325176	0	NA	3897	1
cg07103270	3	194839222	-0.001945	0.002854	0.4955553883950788	0	NA	3894	1
cg07103415	16	67424843	2.08e-4	7.62e-4	0.7848794442695954	0	NA	3897	1
cg07103454	2	44045919	-7.32e-4	0.001766	0.6785108693232718	0	NA	3891	1
cg07103473	8	110658013	-1.54e-4	0.0024870000000000005	0.950624952130974	0	NA	3896	1
cg07103510	22	30943494	6.18e-4	7.56e-4	0.4136654179398818	0	NA	3895	1
cg07103561	2	71802231	4.850000000000001e-4	7.6e-4	0.5233709027527642	0	NA	3897	1
cg07103639	8	56838313	0.002245	0.001299	0.08394296466216915	0	NA	3895	1
cg07103655	8	37532817	4.97e-4	0.001002	0.6198887779450778	0	NA	3892	1
cg07103712	5	134498797	-0.002295	0.001075	0.03277050937636886	0	NA	3897	1
cg07103780	8	76662182	0.001524	0.001174	0.19424401904463898	0	NA	3895	1
cg07103975	2	232759690	-3.89e-4	8.73e-4	0.6558934932853754	0	NA	3893	1
cg07104104	6	169563110	1.65e-4	9.37e-4	0.8602201599750001	0	NA	3897	1
cg07104137	8	69097413	-8.62e-4	0.001046	0.40988741143020607	0	NA	3897	1
cg07104155	2	181694169	2.2200000000000003e-4	8.28e-4	0.7886100749802917	0	NA	3894	1
cg07104264	10	98838260	-6e-4	0.002609	0.8181126183820555	0	NA	3893	1
cg07104322	12	117300890	-0.0019330000000000003	0.0018839999999999998	0.30488758101055424	0	NA	3897	1
cg07104362	2	109222878	-2.93e-4	0.001475	0.8425411793635763	0	NA	3896	1
cg07104513	11	78082399	-0.0016	0.001281	0.21165622277244917	0	NA	3895	1
cg07104525	17	18020727	4.3500000000000006e-4	8.73e-4	0.6182854431823831	0	NA	3889	1
cg07104583	2	65459346	-4.9e-5	0.001036	0.962276282118206	0	NA	3888	1
cg07104639	20	15125595	0.011026	0.008441	0.19146981987289918	0	NA	3897	1
cg07104684	1	38943684	-0.003726	0.003201	0.24441945411008295	0	NA	3897	1
cg07104689	9	90174495	1.76e-4	8.699999999999999e-4	0.8396830985076656	0	NA	3897	1
cg07104974	15	39848052	-0.00115	9.43e-4	0.22264985007850657	0	NA	3893	1
cg07105005	17	71782468	-0.003475	0.002844	0.22175656317305228	0	NA	3896	1
cg07105150	11	27520851	-1.22e-4	5.18e-4	0.8138041987895435	0	NA	3883	1
cg07105152	3	151589511	7.29e-4	5.42e-4	0.1786192764301143	0	NA	3889	1
cg07105224	12	94730329	-5.5e-5	0.001804	0.9756780191589108	0	NA	3872	1
cg07105306	2	62636334	3.34e-4	8.25e-4	0.6855888870111738	0	NA	3896	1
cg07105389	1	198502032	-7e-5	8.58e-4	0.934976664913211	0	NA	3804	1
cg07105462	17	44112588	-6.869999999999999e-4	0.001117	0.5385281154107919	0	NA	3893	1
cg07105632	9	95474417	9.31e-4	7.5e-4	0.21448263567192247	0	NA	3895	1
cg07105723	3	71441887	0.001086	0.001646	0.5093941930192682	0	NA	3888	1
cg07105757	2	108160411	-0.001057	0.001239	0.39359977881690805	0	NA	3891	1
cg07105774	5	96451777	0.001239	7.07e-4	0.07969212245276	0	NA	3897	1
cg07105962	9	36923549	8.1e-4	0.001444	0.574837194055345	0	NA	3880	1
cg07106044	1	51026942	7.9e-4	8.31e-4	0.34177605875190387	0	NA	3895	1
cg07106078	1	39973117	0.001643	8.640000000000001e-4	0.057220802878697324	0	NA	3896	1
cg07106282	12	45638708	5.6e-4	7.93e-4	0.48007678654368935	0	NA	3895	1
cg07106379	17	15787055	-6.26e-4	8.02e-4	0.43506801606093254	0	NA	3897	1
cg07106447	1	44430285	-0.002211	0.0019060000000000001	0.24604026176227098	0	NA	3896	1
cg07106450	1	214512461	0.001566	0.001286	0.22332682332891407	0	NA	3895	1
cg07106534	21	43351337	-0.0017259999999999999	0.001258	0.170057498851951	0	NA	3849	1
cg07106543	1	212865230	-0.002225	9.030000000000002e-4	0.013739271539892774	0	NA	3897	1
cg07106553	10	124609945	0.001115	8.59e-4	0.19428013446601766	0	NA	3896	1
cg07106598	22	49884882	-0.001507	0.001134	0.18387299135672852	0	NA	3893	1
cg07106602	1	184772325	0.00125	0.001129	0.26821849426209465	0	NA	3895	1
cg07106633	8	82193797	-2.45e-4	2.3800000000000004e-4	0.3032862230698417	0	NA	3892	1
cg07106651	19	58447338	7.71e-4	7.15e-4	0.2808902259583138	0	NA	3897	1
cg07106654	8	127107286	-7.640000000000001e-4	8.62e-4	0.37545001438378467	0	NA	3895	1
cg07106691	4	71570912	-1.41e-4	2.66e-4	0.596059801344067	0	NA	3869	1
cg07106833	18	21414894	-0.001148	0.001044	0.27149909360594365	0	NA	3895	1
cg07106896	3	195959232	2.26e-4	7.43e-4	0.7609966463996878	0	NA	3897	1
cg07106939	4	26082554	-5.35e-4	9e-4	0.5522148896826555	0	NA	3889	1
cg07106999	11	43653056	8.45e-4	0.002109	0.6886676502888596	0	NA	3897	1
cg07107036	13	47691408	4.06e-4	0.001253	0.7459211161849235	0	NA	3891	1
cg07107053	3	101537339	-0.002528	0.001805	0.16134747978949535	0	NA	3852	1
cg07107105	17	5124961	1.91e-4	0.004473	0.9659401627464763	0	NA	3896	1
cg07107125	20	31350407	1.02e-4	1.88e-4	0.5874374748207994	0	NA	3887	1
cg07107199	1	205215911	5.4e-4	9.12e-4	0.5537801027564917	0	NA	3896	1
cg07107315	20	25274431	6.6e-5	9.49e-4	0.9445543089905414	0	NA	3895	1
cg07107321	11	87908949	-6.4e-4	6.17e-4	0.299606712875321	0	NA	3896	1
cg07107633	8	40960365	-0.001066	0.001545	0.4902145391394048	0	NA	3877	1
cg07107661	14	97877297	0.00421	0.002701	0.11907167133371795	0	NA	3894	1
cg07107677	2	220161532	3.69e-4	9.46e-4	0.6964896475904675	0	NA	3897	1
cg07107699	12	125205922	4.77e-4	8.62e-4	0.5800140005990159	0	NA	3894	1
cg07107726	11	91526980	0.001725	0.001606	0.2827791481758642	0	NA	3893	1
cg07107765	18	19693665	-2.66e-4	0.001412	0.8505746464998674	0	NA	3891	1
cg07107791	16	2846729	0.001008	0.001115	0.36597637913671865	0	NA	3897	1
cg07107859	2	1213964	0.001442	0.001395	0.30128028820639696	0	NA	3894	1
cg07107927	16	67336920	3.37e-4	6.34e-4	0.5950406528490151	0	NA	3895	1
cg07108021	6	6907148	0.002295	0.002078	0.2694078090670052	0	NA	3872	1
cg07108113	18	12820157	-7.46e-4	0.002406	0.7565167076364809	0	NA	3897	1
cg07108201	21	32497254	-6.79e-4	0.001189	0.5679534647630257	0	NA	3892	1
cg07108316	1	237018408	-0.00176	0.001712	0.30393224318334133	0	NA	3851	1
cg07108648	10	62493962	0.001368	9.049999999999999e-4	0.13063508915745517	0	NA	3891	1
cg07108690	12	11361997	-8.91e-4	8.54e-4	0.29679755229656657	0	NA	3894	1
cg07108768	4	139256129	-0.001715	0.001174	0.14406547231858674	0	NA	3893	1
cg07108916	11	122721062	0.002282	0.001531	0.1360851798119501	0	NA	3896	1
cg07108936	2	157189406	2.1399999999999997e-4	2.14e-4	0.3173105078629141	0	NA	3847	1
cg07108956	12	75514012	-8.36e-4	0.001565	0.5932133360276539	0	NA	3890	1
cg07109055	9	23822339	1.4e-4	5.81e-4	0.8095831303859794	0	NA	3896	1
cg07109124	5	78105467	5e-5	0.002218	0.9820149461701686	0	NA	3897	1
cg07109131	9	133712411	4.64e-4	0.001527	0.7612316691983496	0	NA	3886	1
cg07109158	7	95957205	4.32e-4	0.00109	0.691861395569306	0	NA	3897	1
cg07109287	9	126774073	6.03e-4	0.00104	0.5620443096227861	0	NA	3875	1
cg07109316	1	160805162	5.69e-4	0.001002	0.5701271340091723	0	NA	3894	1
cg07109333	22	37475280	5.04e-4	0.00136	0.7109442459768069	0	NA	3895	1
cg07109450	5	175108168	9.28e-4	9.55e-4	0.33118600830542333	0	NA	3893	1
cg07109592	2	131913891	-4.21e-4	7.38e-4	0.5683652668610624	0	NA	3897	1
cg07109603	12	24049014	0.006152	0.004137	0.13699687230008123	0	NA	3895	1
cg07109607	14	103775765	4.6e-4	9.630000000000001e-4	0.6328822983310177	0	NA	3897	1
cg07109649	4	32027730	9.6e-5	0.00127	0.9397448540218669	0	NA	3893	1
cg07109727	9	20382623	-4.76e-4	8.57e-4	0.5786033782190791	0	NA	3895	1
cg07109762	18	5420222	4.14e-4	8.08e-4	0.6083877182122266	0	NA	3897	1
cg07109796	19	11379596	5.95e-4	0.001422	0.6756365912013216	0	NA	3896	1
cg07109813	2	23590783	0.001172	0.00116	0.3123301111577562	0	NA	3897	1
cg07109838	4	139106603	0.003212	0.00112	0.004132620866490201	0	NA	3897	1
cg07109898	5	35763817	2.6e-5	0.001542	0.9865473309642382	0	NA	3884	1
cg07110110	15	84658119	-0.002131	0.001188	0.07284972050201328	0	NA	3896	1
cg07110142	5	142435493	-0.001215	0.001717	0.47917531462489205	0	NA	3894	1
cg07110166	15	51595247	-4.46e-4	0.001074	0.6779442465528738	0	NA	3897	1
cg07110261	2	17657826	-4.45e-4	0.001182	0.7065596789018226	0	NA	3897	1
cg07110398	2	106430883	-0.001389	9.41e-4	0.13991992988487523	0	NA	3895	1
cg07110418	20	48003462	-4.63e-4	0.001635	0.7770385306514603	0	NA	3892	1
cg07110487	6	27515380	9.85e-4	0.003239	0.7610469792073755	0	NA	3881	1
cg07110621	1	156478934	-6.26e-4	7.56e-4	0.4076465287950094	0	NA	3897	1
cg07110981	11	102624673	4.24e-4	7.46e-4	0.569787414907503	0	NA	3897	1
cg07111005	12	58145750	-3.24e-4	2.49e-4	0.1931883561197579	0	NA	3897	1
cg07111274	10	46053193	4.67e-4	3.17e-4	0.1407008567084461	0	NA	3896	1
cg07111307	2	30728883	-0.0016580000000000002	0.001662	0.31847663014648475	0	NA	3896	1
cg07111325	20	4158002	8.609999999999999e-4	8.15e-4	0.29076645491868736	0	NA	3893	1
cg07111425	22	31624644	5.01e-4	0.001128	0.656934908053028	0	NA	3893	1
cg07111470	3	138672618	-9.9e-5	0.001327	0.9405294964530508	0	NA	3893	1
cg07111500	5	17352766	0.001529	0.00138	0.26787433416313133	0	NA	3894	1
cg07111571	17	64067953	-0.002292	0.001972	0.24512507547628123	0	NA	3808	1
cg07111674	19	51224223	5.02e-4	0.001325	0.7047859441583235	0	NA	3894	1
cg07111782	22	37883256	-0.001056	0.001215	0.38477285605820405	0	NA	3896	1
cg07111829	11	57227498	3.55e-4	3.03e-4	0.2413507947338102	0	NA	3897	1
cg07111846	21	43771349	-0.001767	8.649999999999999e-4	0.04107475938292666	0	NA	3897	1
cg07111945	17	48925592	7.36e-4	7.16e-4	0.30398136361092304	0	NA	3895	1
cg07112090	2	50996745	5.680000000000001e-4	0.002104	0.7871895056674736	0	NA	3881	1
cg07112129	6	36683523	-0.001403	7.8e-4	0.07206330823376615	0	NA	3897	1
cg07112162	14	72920769	0.0015120000000000003	8.23e-4	0.06618317295830506	0	NA	3897	1
cg07112434	1	101229618	6.88e-4	0.001253	0.5829490382778117	0	NA	3886	1
cg07112464	11	111951140	-8.759999999999999e-4	8.949999999999999e-4	0.32769316656113073	0	NA	3895	1
cg07112491	17	71733231	-3.17e-4	8.77e-4	0.7177559598108715	0	NA	3897	1
cg07112561	21	36249792	-5.39e-4	8.58e-4	0.529869571302304	0	NA	3895	1
cg07112634	11	62600245	-0.003425	0.001599	0.032196400999603685	0	NA	3897	1
cg07112693	10	73780924	6.34e-4	0.002995	0.8323518989564493	0	NA	3892	1
cg07112742	11	46559068	-2.35e-4	8.11e-4	0.7719954736977086	0	NA	3889	1
cg07112755	21	42694580	0.002307	0.00188	0.2197746133790325	0	NA	3875	1
cg07112909	11	44140228	-0.00377	0.001789	0.03508963201374984	0	NA	3862	1
cg07112959	1	32122582	-3.52e-4	9.64e-4	0.7150030010473102	0	NA	3895	1
cg07112997	20	33929992	0.003814	9.98e-4	1.325653523702347e-4	0	NA	3893	1
cg07113000	14	24982330	0.001008	0.001282	0.4317084742781711	0	NA	3891	1
cg07113009	20	11795275	5e-5	0.001122	0.9644554119949871	0	NA	3897	1
cg07113022	6	2413222	-3.93e-4	0.001888	0.8351065542125722	0	NA	3856	1
cg07113025	3	113933023	4.9e-5	4.3499999999999995e-4	0.910313055234985	0	NA	3897	1
cg07113062	22	31943142	-0.002029	0.001504	0.177314756500886	0	NA	3892	1
cg07113119	15	57211163	2.02e-4	2.76e-4	0.46423933736420514	0	NA	3887	1
cg07113288	9	136839370	-7.13e-4	6.89e-4	0.3007468659569325	0	NA	3894	1
cg07113325	20	30104660	8.3e-5	7.04e-4	0.9061486940633103	0	NA	3892	1
cg07113350	11	61300575	-0.00213	8.19e-4	0.0093024932048459	0	NA	3895	1
cg07113390	3	15542841	-0.001857	0.001613	0.24962079517486713	0	NA	3887	1
cg07113397	16	50301690	-1.1500000000000002e-4	2.26e-4	0.6108576794219516	0	NA	3895	1
cg07113423	10	114194625	-6.17e-4	0.001303	0.6358403525502933	0	NA	3870	1
cg07113474	2	176867125	-0.001295	0.001098	0.23823212049866355	0	NA	3894	1
cg07113520	8	94242456	-2e-6	0.001133	0.9985915549047971	0	NA	3897	1
cg07113570	3	69915232	-8.779999999999999e-4	0.002212	0.6914221346029688	0	NA	3892	1
cg07113835	18	68703656	-9.6e-5	0.001846	0.9585252402996864	0	NA	3892	1
cg07114151	6	150067732	-5.99e-4	4.37e-4	0.170465568931076	0	NA	3831	1
cg07114271	2	228192606	-8.21e-4	0.001142	0.4721937954615591	0	NA	3896	1
cg07114289	8	109475736	0.001637	0.00113	0.14742904523186992	0	NA	3895	1
cg07114383	17	61561748	2.62e-4	7.12e-4	0.7128899903652446	0	NA	3895	1
cg07114427	8	127424909	2.9900000000000006e-4	0.001064	0.7786988660603874	0	NA	3895	1
cg07114441	11	114251731	5.51e-4	0.001874	0.7687399621375394	0	NA	3891	1
cg07114577	6	168147875	-8e-5	0.00114	0.9440540232801928	0	NA	3897	1
cg07114727	10	89864142	0.001974	0.00135	0.14368032394431174	0	NA	3895	1
cg07115009	1	203560362	-3.01e-4	7.08e-4	0.6707337140259955	0	NA	3896	1
cg07115018	11	2129023	2.52e-4	8.78e-4	0.7741001110570642	0	NA	3895	1
cg07115029	6	24458497	-0.003507	0.0012930000000000003	0.006681869761808083	0	NA	3893	1
cg07115032	11	122713816	9.35e-4	0.001367	0.49398809997796794	0	NA	3895	1
cg07115081	22	36629450	0.001295	0.004143	0.7546032485943033	0	NA	3896	1
cg07115139	20	33900399	8.490000000000001e-4	0.001083	0.4330791210806609	0	NA	3889	1
cg07115148	12	26956628	1.1e-5	0.001434	0.9938796066274271	0	NA	3897	1
cg07115171	8	64681058	0.002638	0.002918	0.3659721419129338	0	NA	3890	1
cg07115291	2	141925641	-0.002938	0.001663	0.07728071017155162	0	NA	3852	1
cg07115366	21	21272143	-0.00149	8.4e-4	0.07609466225955361	0	NA	3897	1
cg07115482	9	7394243	5.91e-4	9.28e-4	0.5242203076017737	0	NA	3897	1
cg07115571	12	2842707	-0.001688	0.001379	0.22092377870796318	0	NA	3897	1
cg07115744	9	27283214	7.64e-4	0.001166	0.5123186770259398	0	NA	3894	1
cg07115878	1	243894772	-0.001008	0.001169	0.3885359594699843	0	NA	3895	1
cg07115893	1	9493534	4.57e-4	7.75e-4	0.5554069366650054	0	NA	3889	1
cg07115924	7	30295722	-0.0016	0.001171	0.17182802255349944	0	NA	3896	1
cg07115955	16	14657135	4.3e-5	8.2e-4	0.9581788799100273	0	NA	3895	1
cg07116032	18	77833053	1.66e-4	0.001381	0.9043225380972623	0	NA	3893	1
cg07116086	8	21860926	-2.13e-4	9.7e-4	0.8261923270021329	0	NA	3894	1
cg07116212	6	53378102	0.001364	0.001178	0.24690699562474175	0	NA	3894	1
cg07116235	9	129055524	-0.001228	9.560000000000001e-4	0.1989604798900673	0	NA	3897	1
cg07116278	17	8113354	9.1e-5	3.29e-4	0.782090532523617	0	NA	3889	1
cg07116649	20	43741240	0.001086	7.31e-4	0.13737539700480128	0	NA	3897	1
cg07116686	17	53828281	-4.13e-4	5.4e-4	0.444381824703505	0	NA	3867	1
cg07116861	6	53480692	-0.004058	0.003504	0.24682118050227503	0	NA	3894	1
cg07116872	19	51152722	-9.199999999999999e-4	0.001646	0.5762089883869301	0	NA	3894	1
cg07116925	9	123336890	0.001239	0.001011	0.22037962742582307	0	NA	3897	1
cg07116950	17	67430455	0.001827	0.002054	0.3737430539402736	0	NA	3889	1
cg07117017	18	74600727	1.55e-4	7.81e-4	0.8426824329925755	0	NA	3893	1
cg07117084	7	86848195	4.91e-4	5.39e-4	0.3623237231365067	0	NA	3896	1
cg07117444	9	8702205	-9.58e-4	0.001706	0.5744243726167659	0	NA	3787	1
cg07117760	4	144436296	-6.22e-4	0.002238	0.7810686118247498	0	NA	3895	1
cg07117772	2	21005140	0.001197	0.001179	0.3099784867549151	0	NA	3896	1
cg07117833	17	39663771	-7.82e-4	9.95e-4	0.43190870394366	0	NA	3893	1
cg07118362	6	98116889	0.0012189999999999998	0.001531	0.42590904100585736	0	NA	3895	1
cg07118372	13	52732833	-3.45e-4	0.0012930000000000003	0.7896067183966236	0	NA	3895	1
cg07118455	19	37861692	5.1000000000000006e-5	2.52e-4	0.8396189181026732	0	NA	3893	1
cg07118489	7	3005356	2.16e-4	6.8e-4	0.7507526736398581	0	NA	3897	1
cg07118498	2	146510282	-1.83e-4	6.29e-4	0.7710987403963159	0	NA	3897	1
cg07118556	8	135816995	4.96e-4	0.001319	0.706885332863236	0	NA	3884	1
cg07118685	6	10433138	-0.001064	0.001187	0.3700512216611375	0	NA	3895	1
cg07119060	2	241495150	-0.001263	0.001013	0.2124738817747334	0	NA	3896	1
cg07119104	9	96000423	-1.47e-4	9.01e-4	0.8703987162254678	0	NA	3895	1
cg07119114	3	142364295	-9.21e-4	0.001213	0.447688352745491	0	NA	3894	1
cg07119128	22	40100351	4.1e-4	0.002031	0.8400175743452356	0	NA	3893	1
cg07119149	1	81857317	1e-6	0.001516	0.9994736909611205	0	NA	3871	1
cg07119225	9	99540647	5.23e-4	5.67e-4	0.3563207054626217	0	NA	3890	1
cg07119232	11	3915295	-0.003035	0.001233	0.013836662601567053	0	NA	3897	1
cg07119469	6	34256583	1.09e-4	4.41e-4	0.8047801186505372	0	NA	3897	1
cg07119517	10	85435266	-0.002193	0.001204	0.06854173532799675	0	NA	3894	1
cg07119672	5	176089803	0.001227	0.001099	0.26422121100927914	0	NA	3894	1
cg07119770	1	54728895	-7.67e-4	8.74e-4	0.3801747428638245	0	NA	3890	1
cg07119808	19	33168191	-6.93e-4	0.002516	0.7829803659761125	0	NA	3894	1
cg07119912	12	57976895	-0.001544	8.29e-4	0.06253476887660837	0	NA	3890	1
cg07120026	12	122287892	1.0900000000000002e-4	0.003278	0.9734736446452573	0	NA	3897	1
cg07120118	14	23773549	-3.36e-4	0.001089	0.757671510124371	0	NA	3895	1
cg07120156	6	34361123	0.001092	5.75e-4	0.057547328398487065	0	NA	3761	1
cg07120158	12	32638669	-4.48e-4	0.00103	0.663597663530398	0	NA	3897	1
cg07120405	5	138935229	-0.002732	0.001807	0.13055976871627784	0	NA	3844	1
cg07120439	2	80752937	0.001432	9.87e-4	0.14681851516621938	0	NA	3896	1
cg07120522	5	173217984	7.25e-4	0.001026	0.4797978825973368	0	NA	3895	1
cg07120790	10	105253001	0.00188	0.001934	0.3310114506661965	0	NA	3883	1
cg07120858	18	5463618	-0.001672	8.58e-4	0.051329117107923095	0	NA	3895	1
cg07120959	15	34376465	0.001625	0.001033	0.11569842163405977	0	NA	3897	1
cg07120993	8	17433625	0.0015239999999999997	0.003334	0.6475930047814082	0	NA	3895	1
cg07121046	3	44553383	-8.979999999999999e-4	8.01e-4	0.2622458831779689	0	NA	3894	1
cg07121155	9	21392501	9.7e-4	0.001438	0.4999629904880363	0	NA	3896	1
cg07121165	9	19967557	6.51e-4	0.001501	0.6644984198076553	0	NA	3894	1
cg07121219	10	21644842	4.47e-4	0.00104	0.6673355368204171	0	NA	3893	1
cg07121250	5	172896382	-6.8e-5	0.00103	0.9473623662687929	0	NA	3897	1
cg07121335	6	36516479	4e-6	6.43e-4	0.9950365199711942	0	NA	3896	1
cg07121367	16	81923710	4.3e-5	0.001635	0.9790182988293876	0	NA	3893	1
cg07121424	15	92710979	-4.53e-4	9.82e-4	0.6445809012548525	0	NA	3895	1
cg07121438	20	30670130	-5.75e-4	0.001082	0.5951254856858459	0	NA	3893	1
cg07121466	17	44990485	0.001197	0.001014	0.2378119947145819	0	NA	3882	1
cg07121569	7	57373443	4.1099999999999996e-4	0.00344	0.9048976635008669	0	NA	3895	1
cg07121705	10	123734449	2.53e-4	2.74e-4	0.35582084645337975	0	NA	3873	1
cg07121756	10	78199258	6.38e-4	8.31e-4	0.4426359035521211	0	NA	3896	1
cg07121759	10	104862131	0.002382	9.169999999999998e-4	0.009387754231103041	0	NA	3886	1
cg07121974	3	8924002	-5.1e-5	9.530000000000001e-4	0.9573214081156461	0	NA	3893	1
cg07122043	11	18023170	-4.74e-4	7.7e-4	0.5381688395402577	0	NA	3894	1
cg07122176	3	196323391	-0.003237	0.001891	0.08693487742432772	0	NA	3896	1
cg07122181	10	23408037	-4.78e-4	0.001015	0.6376864670685579	0	NA	3894	1
cg07122386	8	12836231	7.56e-4	0.001403	0.5899935815766268	0	NA	3893	1
cg07122404	11	41331506	-0.002283	0.002657	0.39020826030720057	0	NA	3897	1
cg07122495	4	185655388	-4.800000000000001e-5	1.98e-4	0.8084514517739008	0	NA	3895	1
cg07122519	8	9911265	9.1e-5	0.00112	0.9352431366739313	0	NA	3895	1
cg07122653	5	180618800	2.73e-4	2.74e-4	0.31907994053411987	0	NA	3897	1
cg07122686	5	134398922	8.28e-4	7.67e-4	0.2803512429566582	0	NA	3896	1
cg07122798	14	73976155	4.37e-4	9.36e-4	0.6405854905252616	0	NA	3897	1
cg07122824	14	68634383	-0.002519	0.001508	0.09483542478856097	0	NA	3892	1
cg07122944	9	34665486	4.2e-5	3.3500000000000007e-4	0.9002281559766295	0	NA	3891	1
cg07123198	7	26232754	3.08e-4	0.001083	0.7761075381842005	0	NA	3897	1
cg07123344	20	60294656	0.001717	0.00213	0.4201832968197782	0	NA	3897	1
cg07123511	2	112940369	-6.33e-4	9.24e-4	0.4933029459910651	0	NA	3895	1
cg07123550	8	71139321	0.0014600000000000001	8.35e-4	0.0803769676146008	0	NA	3890	1
cg07123625	3	124655505	3e-4	0.001776	0.8658604178907403	0	NA	3852	1
cg07123668	2	162480940	0.001861	0.001624	0.2518216505033516	0	NA	3895	1
cg07123846	11	119076106	4.04e-4	9.48e-4	0.6699910162546365	0	NA	3895	1
cg07123870	5	153745126	-7.44e-4	9.5e-4	0.43353439698781043	0	NA	3890	1
cg07124022	10	102761169	-0.001493	6.01e-4	0.012984540919287354	0	NA	3894	1
cg07124045	10	103595509	0.002684	0.001495	0.07260309244675348	0	NA	3891	1
cg07124052	6	142145643	-0.002181	0.001076	0.04266735524998379	0	NA	3893	1
cg07124062	8	28654544	-0.001501	9.91e-4	0.1298657034750656	0	NA	3890	1
cg07124147	19	13342120	1.17e-4	8.9e-4	0.8954108940135104	0	NA	3896	1
cg07124148	8	103876083	-3.44e-4	2.93e-4	0.24037041965801428	0	NA	3895	1
cg07124156	18	72756571	0.002077	0.001792	0.24643980803310528	0	NA	3788	1
cg07124322	18	30105947	1.67e-4	8.31e-4	0.8407277435949739	0	NA	3747	1
cg07124416	7	141584926	2.67e-4	0.001467	0.8555795161727899	0	NA	3894	1
cg07124417	7	42180559	-0.001077	0.001098	0.32665472411571517	0	NA	3895	1
cg07124440	2	97582214	-1.53e-4	9.82e-4	0.8761871387113765	0	NA	3892	1
cg07124479	22	22549179	3.06e-4	0.002333	0.8956474765744377	0	NA	3803	1
cg07124650	5	96891229	-7.64e-4	0.001512	0.6133544594320604	0	NA	3894	1
cg07124679	22	42999128	0.001742	0.001027	0.08984753119323866	0	NA	3889	1
cg07124754	2	174123521	6.87e-4	0.001236	0.5783303273984028	0	NA	3894	1
cg07124867	10	111930007	0.0016960000000000002	0.002542	0.5046500190802582	0	NA	3893	1
cg07124920	5	55830928	-0.0015959999999999998	7.5e-4	0.03333708358003223	0	NA	3889	1
cg07124927	8	69986421	-0.001594	0.002025	0.43118792050527044	0	NA	3895	1
cg07124958	14	75629444	-4.1e-5	9.49e-4	0.9655394171564855	0	NA	3894	1
cg07124969	16	88356689	0.001542	0.0019090000000000003	0.4192329303136525	0	NA	3892	1
cg07124970	9	92137372	-3.26e-4	2.25e-4	0.14736861459070222	0	NA	3896	1
cg07125024	13	41366536	-3.98e-4	8.74e-4	0.6488376259647972	0	NA	3897	1
cg07125336	8	144441556	3.05e-4	7.87e-4	0.6983508164596017	0	NA	3891	1
cg07125349	14	95899142	-3.65e-4	7.15e-4	0.6097085615151825	0	NA	3895	1
cg07125403	2	228316286	5.64e-4	8.63e-4	0.5134119595956173	0	NA	3890	1
cg07125470	16	89334020	-1.32e-4	0.001287	0.9183089345454835	0	NA	3896	1
cg07125482	2	71063972	-6.820000000000001e-4	7.84e-4	0.38435617085218077	0	NA	3897	1
cg07125486	1	180851327	-3.1e-5	6.63e-4	0.9627067695214024	0	NA	3892	1
cg07125503	6	84994339	0.001224	0.001872	0.513210927875975	0	NA	3892	1
cg07125614	2	85750633	2.03e-4	8.34e-4	0.8076914572106259	0	NA	3895	1
cg07125733	3	13033421	-3.36e-4	8.77e-4	0.7016276123420273	0	NA	3896	1
cg07125870	14	35821974	-0.004316	0.001073	5.761614191568924e-5	0	NA	3881	1
cg07126198	2	197613232	7.72e-4	0.001653	0.6404786699181584	0	NA	3891	1
cg07126205	8	22593752	0.001665	0.001094	0.1280246559086732	0	NA	3895	1
cg07126303	3	178137046	0.001891	0.001236	0.12603275079432544	0	NA	3897	1
cg07126407	12	66933671	-5.3e-5	0.001139	0.9628861930023473	0	NA	3893	1
cg07126444	14	75608010	-2.9e-4	0.001402	0.8361290672499667	0	NA	3896	1
cg07126469	13	112256780	0.001089	0.001222	0.37284225145330746	0	NA	3889	1
cg07126537	6	108280406	1.55e-4	0.001027	0.8800348600252629	0	NA	3889	1
cg07126566	14	105959559	1.5e-5	7.72e-4	0.984498037049939	0	NA	3896	1
cg07126577	9	111463169	-0.003313	0.002094	0.1136177403352109	0	NA	3822	1
cg07126580	6	160147611	8.9e-5	3.78e-4	0.8138596875446715	0	NA	3895	1
cg07126617	3	170137683	-7.5e-5	5.1e-4	0.8830855905081982	0	NA	3896	1
cg07126690	17	46706026	-5.46e-4	0.001044	0.6009822520695991	0	NA	3897	1
cg07126798	15	38859122	-1.95e-4	0.002468	0.9370235990971585	0	NA	3896	1
cg07126891	14	68720125	2.21e-4	0.001466	0.8801726605464288	0	NA	3879	1
cg07127022	15	45459753	1.84e-4	4.5e-4	0.6826212034209607	0	NA	3841	1
cg07127054	8	119966831	-1.24e-4	7.64e-4	0.8710667287576508	0	NA	3895	1
cg07127098	3	192185287	-5.86e-4	6.74e-4	0.3846085892152216	0	NA	3897	1
cg07127251	4	42788485	-0.001833	0.0018249999999999998	0.31519377028989326	0	NA	3893	1
cg07127401	12	66218890	-9.61e-4	6.15e-4	0.11814632560783024	0	NA	3859	1
cg07127499	17	8724242	-0.001327	0.001547	0.391008835996879	0	NA	3889	1
cg07127693	14	73760645	-2.2799999999999999e-4	0.001178	0.8465295149640043	0	NA	3897	1
cg07128100	5	142532395	8.22e-4	8.08e-4	0.30899802352584077	0	NA	3894	1
cg07128188	10	134664629	-7.78e-4	7.57e-4	0.3040716369539431	0	NA	3895	1
cg07128206	5	76114114	2.3400000000000002e-4	6.2e-4	0.7058619855347601	0	NA	3897	1
cg07128371	3	14219457	0.001321	5.23e-4	0.011543103026125929	0	NA	3897	1
cg07128408	1	54881486	1.46e-4	7.57e-4	0.847063459989567	0	NA	3897	1
cg07128466	9	132033069	-3.09e-4	5.29e-4	0.5591389185524267	0	NA	3895	1
cg07128533	7	39650524	-2.23e-4	9.08e-4	0.8059959818172628	0	NA	3871	1
cg07128549	20	56306533	-1.8e-5	8.99e-4	0.9840256256291035	0	NA	3894	1
cg07128590	1	66810732	-0.001858	0.001484	0.21056200670347264	0	NA	3889	1
cg07128681	8	123149468	-0.003105	0.001499	0.03832321246181183	0	NA	3896	1
cg07128741	9	123350028	-3.83e-4	0.001674	0.8190295671735702	0	NA	3897	1
cg07128770	2	38593166	-8.8e-5	9.25e-4	0.9242074908247554	0	NA	3896	1
cg07128775	6	151382034	-8.17e-4	8.76e-4	0.3510015339701094	0	NA	3882	1
cg07128856	1	110805871	2.42e-4	8.18e-4	0.7673495850574008	0	NA	3895	1
cg07128895	6	690406	-5e-6	6.87e-4	0.9941930311723163	0	NA	3895	1
cg07129034	15	77461226	-0.001109	0.001214	0.3609748703056035	0	NA	3896	1
cg07129127	8	105789005	0.00197	0.001057	0.06235466033801948	0	NA	3894	1
cg07129129	1	45392402	-7.8e-4	7.99e-4	0.3289553177836459	0	NA	3897	1
cg07129140	7	2221024	-0.00263	0.002016	0.19204152647400335	0	NA	3826	1
cg07129215	7	45063973	-6.33e-4	0.001608	0.6938345015442877	0	NA	3895	1
cg07129333	3	126073233	-0.001987	9.88e-4	0.04431134665329245	0	NA	3896	1
cg07129369	9	35952824	0.003525	0.001327	0.007898742629238252	0	NA	3897	1
cg07129443	12	43672200	0.002172	0.002105	0.3021522413444561	0	NA	3889	1
cg07129744	2	60673912	3.65e-4	0.00111	0.742285071468358	0	NA	3892	1
cg07129804	1	208147659	-4.24e-4	8.13e-4	0.6020009447626673	0	NA	3897	1
cg07129840	9	97448498	-0.003074	0.002007	0.12561147810151815	0	NA	3891	1
cg07129921	6	72596209	-6.91e-4	8.6e-4	0.42169251492414306	0	NA	3895	1
cg07129997	1	93802965	4.11e-4	0.001128	0.7155879300272948	0	NA	3896	1
cg07130122	16	4395425	-0.001415	0.00196	0.47033212010897796	0	NA	3896	1
cg07130293	20	43220539	7.029999999999998e-4	7.29e-4	0.33487814663050913	0	NA	3896	1
cg07130406	1	183645798	0.002179	0.0016	0.17323733714693187	0	NA	3897	1
cg07130465	11	43381078	-1.1e-4	2.1600000000000002e-4	0.6105705107152214	0	NA	3893	1
cg07130520	1	85930454	7e-6	3.38e-4	0.9834769446832219	0	NA	3842	1
cg07130623	9	129439980	0.001722	7.51e-4	0.02185130157890959	0	NA	3894	1
cg07130626	20	60288598	-2.67e-4	0.001392	0.8478907674265104	0	NA	3886	1
cg07130685	1	26793207	-6.629999999999999e-4	7.7e-4	0.3892165851510565	0	NA	3896	1
cg07130725	10	30588660	6.91e-4	8.649999999999999e-4	0.42438091390877636	0	NA	3894	1
cg07130826	17	72456675	-0.002964	9.28e-4	0.0014033287867275116	0	NA	3897	1
cg07130851	22	17702839	7.189999999999999e-4	0.001079	0.5051824682963042	0	NA	3896	1
cg07130900	6	29468653	-7.609999999999998e-4	7.82e-4	0.330480853870826	0	NA	3897	1
cg07131200	11	95527483	-6.45e-4	0.001186	0.5865482380764334	0	NA	3896	1
cg07131313	7	17221322	-0.001049	0.001143	0.35874438125116465	0	NA	3897	1
cg07131358	10	29049407	0.001582	0.002182	0.4684379727440817	0	NA	3895	1
cg07131374	2	231880193	-7.21e-4	8.54e-4	0.3985228507065057	0	NA	3896	1
cg07131445	1	23671383	-2.61e-4	2.07e-4	0.2073558450868371	0	NA	3897	1
cg07131601	15	74659404	-4.86e-4	0.001482	0.7429606411973554	0	NA	3896	1
cg07131734	12	13340869	-9.119999999999999e-4	0.001149	0.4273504878336137	0	NA	3880	1
cg07131790	1	167351717	8.47e-4	0.001025	0.40861041900530504	0	NA	3887	1
cg07131807	19	54629249	0.001308	8.17e-4	0.10938152788463026	0	NA	3891	1
cg07131836	2	136757496	-0.001561	0.001003	0.1196294018565452	0	NA	3895	1
cg07131958	10	31996415	1.91e-4	6.6e-4	0.7722799323466444	0	NA	3897	1
cg07131992	22	29932567	-3.6499999999999993e-4	7.78e-4	0.6389612275775274	0	NA	3897	1
cg07132026	1	58629464	-8.19e-4	0.001163	0.4812999859301256	0	NA	3874	1
cg07132091	11	61637263	-0.001149	9.7e-4	0.23620092179139113	0	NA	3896	1
cg07132193	16	21291325	-3.1e-5	0.001	0.9752695396739327	0	NA	3896	1
cg07132386	2	207139218	-5.94e-4	7.52e-4	0.429589899401677	0	NA	3897	1
cg07132423	5	35853604	-0.0014430000000000003	0.001546	0.35062563247009626	0	NA	3894	1
cg07132463	5	2101032	0.001762	0.002116	0.4050121316634355	0	NA	3887	1
cg07132502	5	137822932	-0.001683	0.001923	0.3814678090640875	0	NA	3897	1
cg07132515	8	22880439	3.71e-4	9.99e-4	0.710360945711519	0	NA	3894	1
cg07132557	8	80967149	1.53e-4	0.001732	0.9296086871355077	0	NA	3897	1
cg07132558	2	2842206	-0.001656	0.002058	0.42101318182437253	0	NA	3896	1
cg07132585	7	151550030	1.57e-4	8.61e-4	0.8553111153091497	0	NA	3896	1
cg07132622	1	201583797	-0.001769	0.001026	0.08467688028413602	0	NA	3896	1
cg07132809	14	91657348	5.510000000000001e-4	7.32e-4	0.4516108319326835	0	NA	3896	1
cg07132814	16	70726064	-0.001726	0.001043	0.0979565919801393	0	NA	3892	1
cg07132856	3	111030592	-5.69e-4	5.21e-4	0.2747757370995471	0	NA	3896	1
cg07132966	1	68742237	0.001566	0.001149	0.1729063751087473	0	NA	3894	1
cg07133197	22	26176741	-4.65e-4	9.75e-4	0.6334168985295936	0	NA	3893	1
cg07133321	3	45607976	-0.001494	0.001256	0.2342467284379727	0	NA	3894	1
cg07133389	7	86444481	-0.001963	0.001302	0.13163632080173088	0	NA	3802	1
cg07133659	14	73989522	4.52e-4	0.001236	0.7145920858026218	0	NA	3897	1
cg07133861	1	156329936	-3.49e-4	7.9e-4	0.6586540922324263	0	NA	3896	1
cg07134061	17	3595754	-0.001132	0.00208	0.5862826807031591	0	NA	3896	1
cg07134162	6	25410752	7.45e-4	0.001992	0.7084073040903061	0	NA	3895	1
cg07134599	18	44439580	0.001969	0.001179	0.0949076173130085	0	NA	3893	1
cg07134725	1	91915598	-8.58e-4	0.0018510000000000002	0.6429822050791885	0	NA	3897	1
cg07134901	9	111537746	3.18e-4	0.001127	0.7778169636769812	0	NA	3895	1
cg07135034	18	3174634	-0.002549	0.0018	0.1567429754401827	0	NA	3892	1
cg07135051	20	56153533	-0.002351	0.0017950000000000002	0.19028065847816314	0	NA	3896	1
cg07135118	11	117360610	-0.001327	4.44e-4	0.0028013155419384854	0	NA	3892	1
cg07135157	16	3019062	-1.9100000000000003e-4	2.15e-4	0.37434063168807424	0	NA	3895	1
cg07135161	12	82870452	-1.62e-4	0.001593	0.918998838261879	0	NA	3779	1
cg07135324	3	103696596	0.00227	0.001295	0.07961990276564028	0	NA	3895	1
cg07135335	13	101420872	-0.0017590000000000001	0.00118	0.13604606367655092	0	NA	3897	1
cg07135401	18	76481205	5.85e-4	0.0019060000000000001	0.758900080251167	0	NA	3896	1
cg07135454	2	236479620	-1.41e-4	0.001039	0.8920525888172771	0	NA	3893	1
cg07135497	9	132500492	-0.001397	7.52e-4	0.06320981466562599	0	NA	3896	1
cg07135572	2	219761097	1.28e-4	3.56e-4	0.7191832601647932	0	NA	3893	1
cg07135706	15	101311227	-1.29e-4	7.26e-4	0.8589696196102905	0	NA	3894	1
cg07135723	12	52611268	0.001918	0.001469	0.19167157387515685	0	NA	3895	1
cg07135835	12	111540324	2.91e-4	5.75e-4	0.6127956067662184	0	NA	3896	1
cg07135931	11	69232813	6.43e-4	0.001023	0.5296479599158126	0	NA	3897	1
cg07135941	8	32297678	-0.002859	0.002399	0.23336063517866862	0	NA	3895	1
cg07136085	17	43223287	-5.07e-4	7.51e-4	0.49961231824366675	0	NA	3891	1
cg07136158	10	74647686	-0.001554	0.001191	0.19196576364273502	0	NA	3893	1
cg07136168	2	74919443	5.14e-4	7.77e-4	0.5082797509431793	0	NA	3896	1
cg07136210	1	89765537	-0.0029839999999999997	0.001193	0.012375321994239118	0	NA	3897	1
cg07136218	16	53254880	-0.001338	0.001232	0.2774617553591858	0	NA	3891	1
cg07136338	17	33814819	-7.030000000000001e-4	5.21e-4	0.17723156683777125	0	NA	3896	1
cg07136344	12	110387135	0.001397	0.001249	0.2633557279469462	0	NA	3894	1
cg07136393	13	109776430	-0.002994	0.001984	0.13128023571643355	0	NA	3897	1
cg07136400	1	222055714	0.0016009999999999998	0.001167	0.1700965180076277	0	NA	3896	1
cg07136403	1	172316793	2.72e-4	0.00122	0.823573783279023	0	NA	3894	1
cg07136606	3	40517847	4.4799999999999994e-4	8.25e-4	0.5871089384655663	0	NA	3895	1
cg07136619	2	160948376	-0.002013	0.001576	0.20150190711497204	0	NA	3897	1
cg07136652	15	39627235	-2.26e-4	9.93e-4	0.8199625441161882	0	NA	3895	1
cg07136671	2	240066610	5.31e-4	0.001484	0.7204804834578116	0	NA	3892	1
cg07136695	7	100030526	-9.52e-4	8.08e-4	0.23870977940941368	0	NA	3895	1
cg07136710	2	16142928	6.02e-4	9.29e-4	0.5169793805762793	0	NA	3897	1
cg07136909	11	71278894	-0.007704000000000001	0.006715	0.25126500654344014	0	NA	3896	1
cg07136934	3	127081387	8.7e-5	0.001175	0.9409765256159035	0	NA	3895	1
cg07137108	16	1934273	1.5e-4	8.01e-4	0.8514521440520291	0	NA	3895	1
cg07137110	11	26330791	8.2e-5	0.002605	0.9748883950722419	0	NA	3897	1
cg07137115	6	158564873	0.001942	0.001496	0.19424323655587106	0	NA	3896	1
cg07137170	22	32343451	7.149999999999999e-4	5.74e-4	0.21289490101663605	0	NA	3894	1
cg07137228	3	13684292	5.23e-4	7.86e-4	0.5057982644875638	0	NA	3894	1
cg07137280	11	57177730	-1.88e-4	7.16e-4	0.7928821546290976	0	NA	3897	1
cg07137322	10	8767339	-4.6e-5	9.61e-4	0.9618223944965684	0	NA	3892	1
cg07137341	3	84597457	0.001951	0.002027	0.3357954069991353	0	NA	3896	1
cg07137382	8	33313401	1.1699999999999998e-4	9.319999999999999e-4	0.9000988460524352	0	NA	3896	1
cg07137411	11	117395264	-0.001154	9.91e-4	0.24422941303639925	0	NA	3896	1
cg07137626	16	81646335	2.93e-4	7.76e-4	0.7057446159207799	0	NA	3897	1
cg07137713	9	95148259	-0.001775	0.001524	0.2441411929535348	0	NA	3893	1
cg07137888	13	92711204	-0.001126	0.001354	0.4056290907263499	0	NA	3894	1
cg07138104	1	19077973	-0.002885	0.002899	0.3196532259545153	0	NA	3895	1
cg07138201	18	10935	0.001632	0.002166	0.4511719751832763	0	NA	3895	1
cg07138500	5	121698215	-6.91e-4	0.001343	0.6068886684030155	0	NA	3892	1
cg07138536	22	24566394	-3.31e-4	7.12e-4	0.6420119219132026	0	NA	3896	1
cg07138617	14	45512287	-0.003092	0.001775	0.08151337344663877	0	NA	3797	1
cg07138624	6	34051129	-1.74e-4	7.76e-4	0.8225808277455524	0	NA	3897	1
cg07138861	8	99240289	2.48e-4	9.24e-4	0.7883927722511206	0	NA	3893	1
cg07138910	14	21146794	-2.45e-4	0.00122	0.840839580139393	0	NA	3885	1
cg07138944	7	75929652	-1.89e-4	0.001975	0.9237618569999788	0	NA	3890	1
cg07138998	13	50141957	0.002076	9.65e-4	0.03145289610673628	0	NA	3891	1
cg07139190	6	7162285	-3.76e-4	8.699999999999999e-4	0.6656077540304579	0	NA	3894	1
cg07139258	2	120234084	-1.68e-4	2.85e-4	0.5555435602813035	0	NA	3894	1
cg07139316	7	98965063	2.72e-4	8.61e-4	0.7520695078713178	0	NA	3895	1
cg07139337	12	57443916	-2.63e-4	7.39e-4	0.7219256913956682	0	NA	3896	1
cg07139498	18	52495081	0.001116	0.001305	0.3924557056474722	0	NA	3874	1
cg07139547	6	38540063	4.18e-4	0.0017840000000000002	0.8147482567316261	0	NA	3892	1
cg07139551	16	75895031	6e-6	0.001913	0.997497491105144	0	NA	3894	1
cg07139577	15	40530954	0.001198	8.5e-4	0.15871344730564316	0	NA	3895	1
cg07139672	11	76377625	-0.001743	5.64e-4	0.0019986991714259607	0	NA	3897	1
cg07139694	14	50387691	-0.001125	0.002396	0.6386890211568854	0	NA	3719	1
cg07139728	8	1841065	0.0016399999999999997	0.001682	0.32954551470911053	0	NA	3897	1
cg07139788	22	22171156	-3.82e-4	3.78e-4	0.31221652945067163	0	NA	3894	1
cg07139814	1	118528562	-0.001016	0.001439	0.4801596153074885	0	NA	3895	1
cg07139863	17	72953074	-7.3e-4	0.001173	0.5337210257912145	0	NA	3897	1
cg07139938	13	62603838	-0.002377	0.001679	0.15685643267310664	0	NA	3887	1
cg07140093	9	131335062	-3.34e-4	8.5e-4	0.6943629282052832	0	NA	3893	1
cg07140136	5	150395606	-4.89e-4	0.001113	0.6604057042812399	0	NA	3892	1
cg07140140	17	41979664	-0.001543	9.8e-4	0.1153742587423009	0	NA	3895	1
cg07140176	11	67929299	4.8e-4	0.00109	0.6596713417143749	0	NA	3897	1
cg07140284	21	45939800	-7.5e-5	8.75e-4	0.9316935455667716	0	NA	3892	1
cg07140290	16	3014186	-0.003665	0.001198	0.002218804597033655	0	NA	3879	1
cg07140325	17	35730537	8.049999999999999e-4	5.920000000000001e-4	0.1738940779214623	0	NA	3896	1
cg07140337	1	222717543	-0.001124	0.001739	0.5180537002896748	0	NA	3897	1
cg07140464	3	13832582	-7.67e-4	0.001019	0.45163097675270225	0	NA	3895	1
cg07140526	11	7598619	-7.85e-4	0.001679	0.6401134359773151	0	NA	3894	1
cg07140560	1	55216506	8.74e-4	8.08e-4	0.27939333474180816	0	NA	3891	1
cg07140623	9	114391065	-4.68e-4	0.001042	0.6533333528438806	0	NA	3892	1
cg07140631	10	72734549	-5.17e-4	0.001714	0.7629313869224676	0	NA	3897	1
cg07140886	18	22312091	-2.51e-4	0.001132	0.8245229468591049	0	NA	3894	1
cg07141009	6	138037505	2.95e-4	8.75e-4	0.7360092113443975	0	NA	3893	1
cg07141080	5	37868613	-2.47e-4	7.3e-4	0.7350948037719081	0	NA	3896	1
cg07141207	1	12313539	0.002599	0.001228	0.03430659493404455	0	NA	3896	1
cg07141231	21	26980614	-4.26e-4	2.81e-4	0.12951575301472043	0	NA	3887	1
cg07141252	4	4344640	3.22e-4	0.001039	0.7566268289860757	0	NA	3896	1
cg07141288	12	129415102	0.001314	0.001528	0.38981790370279346	0	NA	3897	1
cg07141356	2	43399031	4.85e-4	0.001395	0.7280878408301732	0	NA	3896	1
cg07141359	11	119861251	-8.57e-4	9.4e-4	0.36192554364790025	0	NA	3893	1
cg07141441	2	36582270	-6.73e-4	7.1e-4	0.3431868187781208	0	NA	3890	1
cg07141484	20	35515200	0.00111	7.28e-4	0.1273276348960273	0	NA	3896	1
cg07141614	14	93114401	0.001262	5.86e-4	0.03127284013971693	0	NA	3897	1
cg07142088	17	64938129	-4.8e-4	0.001019	0.6376049945555735	0	NA	3891	1
cg07142287	9	127322312	9.36e-4	0.001037	0.3667362810241744	0	NA	3897	1
cg07142342	16	24321244	-0.002352	0.0018130000000000002	0.1945289139749721	0	NA	3896	1
cg07142406	3	189791243	9.92e-4	5.99e-4	0.09770288767314224	0	NA	3893	1
cg07142449	6	161728915	7.629999999999999e-4	7.73e-4	0.3236115640407106	0	NA	3889	1
cg07142472	12	42690508	9.97e-4	0.001541	0.5176432832356386	0	NA	3895	1
cg07142556	5	5297355	0.001381	0.001269	0.276481018350901	0	NA	3894	1
cg07142558	11	122847812	7.46e-4	3.38e-4	0.027307032460439903	0	NA	3895	1
cg07142610	11	75100125	-1.63e-4	0.00127	0.8978748019642447	0	NA	3896	1
cg07142627	9	140119605	-0.001837	0.001236	0.13721407626499157	0	NA	3897	1
cg07142830	16	17546018	0.001182	0.001092	0.27906701908566645	0	NA	3894	1
cg07142936	1	52442668	6e-6	0.001045	0.9954188697974519	0	NA	3897	1
cg07143030	22	50316689	7.8e-4	8.42e-4	0.354255913312037	0	NA	3892	1
cg07143110	2	241530344	-9.2e-5	9.67e-4	0.9242039388782174	0	NA	3888	1
cg07143259	22	50742548	-0.0017450000000000002	8.699999999999999e-4	0.044883234420588516	0	NA	3897	1
cg07143279	1	110595610	1.69e-4	9.23e-4	0.8547206608743658	0	NA	3896	1
cg07143586	3	133145605	5.92e-4	0.002891	0.8377491431511592	0	NA	3893	1
cg07143609	20	4162569	-5.03e-4	0.001058	0.6344838431019237	0	NA	3896	1
cg07143715	12	53342246	5.09e-4	0.001749	0.7710333909892996	0	NA	3897	1
cg07143919	6	43351643	-1.5e-4	2.25e-4	0.5049850750938458	0	NA	3896	1
cg07143940	12	125612989	-6.66e-4	8.85e-4	0.4517249580287989	0	NA	3897	1
cg07144110	17	37067891	6.87e-4	0.001763	0.6967756371871774	0	NA	3895	1
cg07144300	14	54865482	-0.002349	0.001584	0.1380864878654838	0	NA	3896	1
cg07144360	11	3852978	5.63e-4	7.23e-4	0.4361565376119833	0	NA	3890	1
cg07144368	6	110738034	3.43e-4	0.001037	0.7408244076495364	0	NA	3895	1
cg07144418	12	113542803	-8.6e-5	0.00172	0.960122388323255	0	NA	3869	1
cg07144591	4	41053805	8.11e-4	0.001341	0.5453301298301272	0	NA	3895	1
cg07144725	16	80989156	0.001688	0.001067	0.11364828678242356	0	NA	3894	1
cg07144755	9	116310541	-2.9e-5	5.28e-4	0.9561988183649269	0	NA	3886	1
cg07144820	4	140969906	-1.48e-4	5.95e-4	0.8035622955552856	0	NA	3891	1
cg07144977	1	68621267	7.000000000000001e-6	0.001707	0.9967280748260107	0	NA	3891	1
cg07145061	21	31581720	0.001032	0.001399	0.46071515001890323	0	NA	3896	1
cg07145154	17	69306192	0.001249	8.52e-4	0.14265851929655796	0	NA	3897	1
cg07145198	2	48954989	-0.001157	0.002833	0.6829793079284894	0	NA	3895	1
cg07145271	20	1878897	2.16e-4	5.66e-4	0.7027392102558686	0	NA	3895	1
cg07145335	4	178222472	4.0800000000000005e-4	8.649999999999999e-4	0.6371578557482017	0	NA	3892	1
cg07145354	12	123889223	0.002657	0.001571	0.0907834449177537	0	NA	3896	1
cg07145520	18	67241079	-7.51e-4	0.001241	0.5450745965955779	0	NA	3866	1
cg07145899	1	20216583	4.6e-4	6.9e-4	0.5049850750938458	0	NA	3893	1
cg07145942	6	112557275	6.06e-4	0.001032	0.5570631455901774	0	NA	3889	1
cg07145963	14	24724282	-7.27e-4	6.97e-4	0.2969290231708642	0	NA	3897	1
cg07146079	11	576267	-1.15e-4	1.51e-4	0.4463051008750956	0	NA	3896	1
cg07146231	1	100859733	0.003435	0.001965	0.08044816676882773	0	NA	3897	1
cg07146298	8	80533246	0.001411	0.002156	0.5128201975893394	0	NA	3896	1
cg07146354	9	77568001	3.23e-4	2.66e-4	0.22463863892378041	0	NA	3828	1
cg07146395	12	105479255	-3.89e-4	0.001471	0.7914363043519976	0	NA	3890	1
cg07146558	7	149410859	0.001024	8.49e-4	0.2277693534574503	0	NA	3896	1
cg07146567	20	55898248	8.6e-5	0.001656	0.9585825838082145	0	NA	3896	1
cg07146610	1	163076336	-0.002137	0.002701	0.4288340311700324	0	NA	3892	1
cg07146734	15	91130190	7.13e-4	0.001629	0.6616096887958729	0	NA	3895	1
cg07146749	11	82851935	-9.34e-4	7.48e-4	0.2117883220142028	0	NA	3893	1
cg07146981	12	67788759	0.00112	0.001159	0.3338689234107942	0	NA	3896	1
cg07147160	16	86713770	-4.06e-4	0.002064	0.8440580634431201	0	NA	3897	1
cg07147272	1	150298927	-1.8e-5	0.001004	0.985696062992955	0	NA	3893	1
cg07147414	6	169116479	0.001296	0.001879	0.49036489002048034	0	NA	3897	1
cg07147482	22	43627413	1.18e-4	2.05e-4	0.5648789852094329	0	NA	3893	1
cg07147544	9	132316968	0.001273	5.85e-4	0.029550148157304848	0	NA	3897	1
cg07147748	13	43936537	0.001591	0.0011840000000000002	0.17902924288386338	0	NA	3889	1
cg07147923	17	39562293	-0.001005	9.9e-4	0.310033608381307	0	NA	3894	1
cg07147973	8	8456014	0.001595	9.84e-4	0.10503158833274456	0	NA	3897	1
cg07147989	18	5455880	4.13e-4	0.001538	0.7882909555269678	0	NA	3830	1
cg07148130	16	8955760	4.9e-5	8.640000000000001e-4	0.9547738476854691	0	NA	3889	1
cg07148163	5	16466630	-0.002646	0.001426	0.06351915669977805	0	NA	3892	1
cg07148467	9	117005260	2.18e-4	0.001014	0.8297750074724101	0	NA	3895	1
cg07148522	17	71654072	0.002141	0.0012310000000000003	0.08199319041792527	0	NA	3896	1
cg07148634	5	155820320	1.25e-4	0.001589	0.9372984268699673	0	NA	3892	1
cg07148655	2	10984543	-6.65e-4	0.003498	0.8492240048973425	0	NA	3880	1
cg07148691	3	186734624	-0.001204	0.001175	0.3055138012602425	0	NA	3897	1
cg07148753	11	12936054	0.00159	9.380000000000001e-4	0.09005722063215779	0	NA	3896	1
cg07148873	1	221910271	5.34e-4	7.57e-4	0.4805513174650274	0	NA	3897	1
cg07149011	8	19891774	-0.001373	0.001107	0.21486849383492	0	NA	3895	1
cg07149017	14	21792648	-6.86e-4	0.0017450000000000002	0.6942284828512548	0	NA	3894	1
cg07149030	17	982503	5.3e-4	9.570000000000001e-4	0.5797061446010936	0	NA	3891	1
cg07149033	15	90419736	6.04e-4	0.001866	0.7461749904069419	0	NA	3897	1
cg07149048	6	117859846	0.00262	0.001381	0.0578047186306355	0	NA	3897	1
cg07149112	19	23292461	-2.13e-4	0.001071	0.8423569652780353	0	NA	3896	1
cg07149133	9	112163970	-2.94e-4	9.169999999999998e-4	0.7485054377656157	0	NA	3894	1
cg07149175	20	58203535	-0.002162	0.002692	0.42190517280882855	0	NA	3889	1
cg07149190	6	125909580	0.0032160000000000005	0.001595	0.04376851664684462	0	NA	3889	1
cg07149209	19	30804019	-0.001046	0.001299	0.4206842005125887	0	NA	3888	1
cg07149801	14	89093578	0.001406	0.001442	0.32954306061719507	0	NA	3859	1
cg07149804	1	2153454	-0.001863	8.49e-4	0.028210524019393547	0	NA	3897	1
cg07149809	6	153536445	9.18e-4	0.001544	0.5521379016335499	0	NA	3893	1
cg07149842	2	47323279	6.2e-4	8.28e-4	0.45398241920975796	0	NA	3895	1
cg07149844	5	166596043	-0.001584	9.64e-4	0.10035117241450307	0	NA	3896	1
cg07149935	17	30858197	3.25e-4	0.001066	0.7604590348766747	0	NA	3894	1
cg07149948	15	74752661	-8.46e-4	8.28e-4	0.30690438550643956	0	NA	3893	1
cg07149971	7	33766752	-1.47e-4	7.68e-4	0.8482073238006755	0	NA	3897	1
cg07149984	6	44060391	-0.0014049999999999998	0.001551	0.3650061563277743	0	NA	3889	1
cg07150049	7	75402480	9.6e-4	0.001196	0.42216226798426054	0	NA	3897	1
cg07150081	5	100926219	0.002086	0.001969	0.2894080782057664	0	NA	3892	1
cg07150093	8	55771336	-4.28e-4	8.9e-4	0.6305883713829677	0	NA	3889	1
cg07150165	4	24803285	1.97e-4	8.06e-4	0.8069079748779079	0	NA	3892	1
cg07150187	1	94499348	0.00187	8.04e-4	0.020025452383371205	0	NA	3897	1
cg07150290	5	130958343	-5.39e-4	0.001416	0.7034631843659632	0	NA	3894	1
cg07150293	19	2983745	2.48e-4	0.001676	0.8823653704993895	0	NA	3896	1
cg07150342	16	84414241	0.004059	0.002109	0.05427831523252262	0	NA	3895	1
cg07150387	3	78753313	-0.001	0.001708	0.5582249477534331	0	NA	3891	1
cg07150398	12	26729458	0.002605	0.001819	0.15211361565060055	0	NA	3897	1
cg07150419	15	26488487	-4.76e-4	0.001057	0.6524716987899091	0	NA	3896	1
cg07150441	10	72716379	-8.49e-4	7.18e-4	0.2370266966777047	0	NA	3895	1
cg07150560	18	9989104	4.72e-4	7.84e-4	0.5471469683981977	0	NA	3894	1
cg07150714	17	38646895	0.002231	9.47e-4	0.018479850491026045	0	NA	3895	1
cg07150884	5	71752112	3.12e-4	8.08e-4	0.6993940135862291	0	NA	3897	1
cg07150957	1	234860616	-6.21e-4	4.47e-4	0.16475317210339754	0	NA	3879	1
cg07150972	20	36374977	-2.9e-5	8.549999999999999e-4	0.9729424369289881	0	NA	3895	1
cg07151089	4	88141425	-2.73e-4	3.42e-4	0.42472797187366407	0	NA	3894	1
cg07151138	13	28545532	-0.002236	9.25e-4	0.01563624024219073	0	NA	3896	1
cg07151190	2	119964231	-3.04e-4	8.02e-4	0.7046489755010517	0	NA	3894	1
cg07151361	2	153931006	-0.00121	0.001431	0.3977968282979371	0	NA	3876	1
cg07151380	5	127121459	6.4e-5	0.001392	0.9633285726987444	0	NA	3895	1
cg07151386	6	1850884	-0.002188	0.001319	0.0971495597064952	0	NA	3893	1
cg07151399	22	47681639	-0.002237	0.001314	0.08867379519103837	0	NA	3891	1
cg07151456	8	142223071	-0.001671	0.001136	0.14130444881388596	0	NA	3893	1
cg07151462	2	173179124	-0.001473	0.001472	0.31698185496429643	0	NA	3891	1
cg07151541	19	11692272	-9.11e-4	0.001108	0.41096184619206994	0	NA	3892	1
cg07151596	6	208610	-1.5e-5	6.18e-4	0.9806357712190529	0	NA	3894	1
cg07151628	3	126610749	-3.6e-4	8.79e-4	0.6821314489216194	0	NA	3893	1
cg07151649	1	201970416	-4.07e-4	7.63e-4	0.5937423861146729	0	NA	3895	1
cg07151670	12	319453	0.00249	9.419999999999999e-4	0.008209931950827273	0	NA	3893	1
cg07151737	13	41137364	1.14e-4	5.29e-4	0.8293767752280122	0	NA	3890	1
cg07151897	7	140773891	-2.66e-4	5e-4	0.5947259955040827	0	NA	3880	1
cg07151922	4	85089313	0.001348	0.001255	0.2827762576743417	0	NA	3896	1
cg07151973	2	8198935	0.001157	9.47e-4	0.22180108337728535	0	NA	3888	1
cg07151979	8	124046763	9e-4	0.001285	0.4836843383726091	0	NA	3895	1
cg07152199	19	17728330	-0.001915	0.002779	0.49076235527144885	0	NA	3895	1
cg07152549	15	80421876	4.87e-4	8.81e-4	0.5804134277581541	0	NA	3896	1
cg07152607	2	168793702	0.0032039999999999994	0.001691	0.05812727421063143	0	NA	3884	1
cg07152728	19	50400217	-5.1e-5	2.4e-4	0.8317169777818152	0	NA	3897	1
cg07152778	9	128759617	-3.34e-4	0.001373	0.8078017211405262	0	NA	3893	1
cg07152846	12	131910195	-2.09e-4	9.22e-4	0.8206717028386231	0	NA	3895	1
cg07152939	19	4517780	-0.001697	0.001798	0.3452583297317804	0	NA	3897	1
cg07153023	6	12124155	-4.4100000000000004e-4	0.00102	0.6654849149284776	0	NA	3897	1
cg07153081	5	152805675	0.002626	0.002818	0.35140548501294566	0	NA	3895	1
cg07153123	12	31380909	7.18e-4	7.94e-4	0.3658458274287084	0	NA	3897	1
cg07153164	20	55297253	2.2999999999999998e-4	3.22e-4	0.47505052405395304	0	NA	3820	1
cg07153180	17	11701273	-5.44e-4	0.001054	0.6057642921320776	0	NA	3893	1
cg07153190	16	10374328	-0.001713	0.001921	0.37254138975166273	0	NA	3889	1
cg07153207	3	195942623	6e-6	9.9e-4	0.9951643655980564	0	NA	3891	1
cg07153419	16	8633813	3.35e-4	0.001365	0.8061302804686976	0	NA	3897	1
cg07153421	5	75622396	-3.6100000000000005e-4	7.67e-4	0.6378800333733748	0	NA	3897	1
cg07153441	12	53004142	-0.00226	0.001118	0.04323145490107509	0	NA	3895	1
cg07153582	10	70231796	2.5e-5	1.83e-4	0.8913374735300732	0	NA	3897	1
cg07153708	3	185155150	3.07e-4	6.8e-4	0.651650418320314	0	NA	3897	1
cg07153757	5	115525738	3.14e-4	0.001285	0.8069535851393468	0	NA	3891	1
cg07153802	16	25285872	0.001313	0.002655	0.6209258482158129	0	NA	3890	1
cg07153972	3	14241419	6.16e-4	7.54e-4	0.4139420708012203	0	NA	3895	1
cg07153995	5	171875680	-9.82e-4	8.19e-4	0.23051892506316396	0	NA	3897	1
cg07154016	10	119332255	-7.979999999999999e-4	0.001673	0.6333710599895821	0	NA	3895	1
cg07154120	5	40911643	4.01e-4	0.001217	0.7417787254116607	0	NA	3897	1
cg07154223	19	45811805	-0.002092	0.002637	0.42758805863071375	0	NA	3897	1
cg07154230	12	123465584	-1.24e-4	1.69e-4	0.4631146452660246	0	NA	3844	1
cg07154304	14	101102590	-3.37e-4	0.001204	0.7795539723257905	0	NA	3896	1
cg07154309	14	75677842	-0.002123	9.94e-4	0.03269450502477973	0	NA	3894	1
cg07154356	19	41642450	0.002147	0.001707	0.2084777858946868	0	NA	3894	1
cg07154414	5	34504565	0.001659	0.001559	0.287263615093007	0	NA	3890	1
cg07154475	3	152687283	8.33e-4	0.00114	0.464961343738905	0	NA	3897	1
cg07154517	20	38440895	-8.32e-4	0.001355	0.5392006968311314	0	NA	3897	1
cg07154524	7	140107135	-1.6800000000000002e-4	0.001043	0.8720352552594974	0	NA	3893	1
cg07154671	9	82604181	-0.001526	0.001285	0.23501128346291023	0	NA	3888	1
cg07154770	11	103325598	-8.67e-4	0.001587	0.5848502520815794	0	NA	3847	1
cg07154840	6	24451361	-3.6e-5	0.001109	0.974103877086699	0	NA	3896	1
cg07154858	5	137704938	0.002177	0.0012349999999999998	0.07794215138135592	0	NA	3896	1
cg07154954	2	30369862	-1.65e-4	2.55e-4	0.5175938734573925	0	NA	3895	1
cg07155094	3	149796009	2e-5	0.001077	0.9851840537616802	0	NA	3896	1
cg07155151	17	41005364	-4.29e-4	7.18e-4	0.5501782549674683	0	NA	3896	1
cg07155243	1	61870246	-0.001264	0.002182	0.5623968448729988	0	NA	3891	1
cg07155258	3	42268370	-1.29e-4	7.04e-4	0.8546107801174451	0	NA	3892	1
cg07155314	20	62071071	-0.001947	8.9e-4	0.02869580298371521	0	NA	3885	1
cg07155439	10	50415872	0.001149	8.79e-4	0.1911559204865738	0	NA	3896	1
cg07155846	9	16624528	-4.98e-4	0.00113	0.6594244298631824	0	NA	3897	1
cg07156029	10	115480523	6.67e-4	0.001068	0.5322783698686412	0	NA	3894	1
cg07156394	7	55623053	6.07e-4	7.28e-4	0.404398650124311	0	NA	3897	1
cg07156434	1	234362871	-1.7e-5	9.26e-4	0.9853528340769451	0	NA	3896	1
cg07156636	11	69240438	9.259999999999998e-4	0.001107	0.40287647064988624	0	NA	3884	1
cg07156877	1	13949934	9.39e-4	0.00112	0.4018100997586146	0	NA	3897	1
cg07157016	1	21637825	9.37e-4	9.95e-4	0.34634188015367984	0	NA	3896	1
cg07157178	1	184595278	-3.27e-4	7.07e-4	0.643710126400204	0	NA	3897	1
cg07157183	6	167413049	3.37e-4	2.14e-4	0.11531038509661233	0	NA	3880	1
cg07157398	17	81006821	0.002564	0.001296	0.04788415640022606	0	NA	3895	1
cg07157902	16	24834482	8.41e-4	7.04e-4	0.23224246086657116	0	NA	3897	1
cg07158132	16	55689477	-0.00106	0.00244	0.6639789540552594	0	NA	3897	1
cg07158135	15	63470496	-9.11e-4	0.001153	0.4294619247874644	0	NA	3896	1
cg07158163	10	96083271	5.41e-4	0.001034	0.6008275445023624	0	NA	3894	1
cg07158318	9	98617757	-0.001969	0.001314	0.13400912250511987	0	NA	3896	1
cg07158371	1	108235770	7.38e-4	9.54e-4	0.4391763011104555	0	NA	3893	1
cg07158378	1	71340676	1.33e-4	9.02e-4	0.8827767549796464	0	NA	3895	1
cg07158402	7	50413851	-9.78e-4	9.049999999999999e-4	0.27984705471138316	0	NA	3897	1
cg07158415	5	170884806	3.7499999999999995e-4	0.0011840000000000002	0.7514538156350213	0	NA	3896	1
cg07158505	18	51612914	0.005139	0.008484	0.54469510204248	0	NA	3885	1
cg07158530	3	50476083	-4.25e-4	6.74e-4	0.5283257757738233	0	NA	3894	1
cg07158541	2	43408343	-3.1e-4	6.87e-4	0.6518185554361413	0	NA	3896	1
cg07158554	11	61898768	9.92e-4	7.77e-4	0.20170631783395188	0	NA	3895	1
cg07158596	21	34099218	-1.19e-4	4.04e-4	0.768334258496733	0	NA	3895	1
cg07159031	12	26217838	-5.92e-4	0.00114	0.6035527766047842	0	NA	3896	1
cg07159102	16	19509247	-8.91e-4	8.649999999999999e-4	0.3029828718452699	0	NA	3894	1
cg07159275	9	95838663	-8.27e-4	9.49e-4	0.3835119747893168	0	NA	3897	1
cg07159416	1	14035090	6.99e-4	9.630000000000001e-4	0.46792662471718516	0	NA	3896	1
cg07159486	3	154796736	6.16e-4	9.91e-4	0.5342086376771404	0	NA	3894	1
cg07159534	4	110880215	-0.001038	0.001238	0.40177851682999755	0	NA	3897	1
cg07159712	19	2532435	5.94e-4	0.001357	0.6615818112458379	0	NA	3886	1
cg07159727	20	57974670	-0.004376	0.003078	0.15511266190588008	0	NA	3897	1
cg07159757	4	169552619	-3.899999999999999e-5	2.72e-4	0.8859882192790742	0	NA	3896	1
cg07159772	19	6714532	8.5e-5	0.001102	0.9385181495730224	0	NA	3897	1
cg07159778	10	29162739	5e-5	9.07e-4	0.9560374519667325	0	NA	3890	1
cg07159849	16	50507229	0.001083	8.63e-4	0.209506103258756	0	NA	3896	1
cg07160029	7	134129109	9.429999999999999e-4	9.560000000000001e-4	0.32393604413394544	0	NA	3895	1
cg07160033	1	18919027	-0.002628	0.003277	0.42258014282129663	0	NA	3897	1
cg07160165	20	47215893	-7.319999999999999e-4	0.001089	0.5014714615394973	0	NA	3895	1
cg07160485	19	3036759	2.71e-4	3.93e-4	0.4904662553283858	0	NA	3897	1
cg07160510	4	154449090	0.002543	0.001284	0.047644051251386356	0	NA	3895	1
cg07160547	20	37272380	6.34e-4	0.001801	0.7248182748987242	0	NA	3897	1
cg07160665	16	57576386	-5.39e-4	6.01e-4	0.3698050461696987	0	NA	3897	1
cg07160763	7	92047388	8.87e-4	8.23e-4	0.2811389653532161	0	NA	3895	1
cg07160788	14	33042026	-3.7e-5	0.001166	0.9746854416538543	0	NA	3886	1
cg07161024	16	78521266	0.001781	0.001616	0.27041647783541994	0	NA	3891	1
cg07161067	6	160405392	-0.0035579999999999995	0.002518	0.15764801735940406	0	NA	3792	1
cg07161173	18	2448949	0.001041	0.001002	0.2988409413455386	0	NA	3890	1
cg07161181	2	217291644	1.6e-5	6.84e-4	0.98133773560764	0	NA	3895	1
cg07161242	13	39989296	2.99e-4	0.001098	0.7853811329728921	0	NA	3896	1
cg07161341	4	38110932	0.0035050000000000003	0.001197	0.0034098141988716264	0	NA	3897	1
cg07161381	4	146070995	8e-4	0.001777	0.6525684272452963	0	NA	3758	1
cg07161388	7	138168471	4.71e-4	8.22e-4	0.5666496362276424	0	NA	3894	1
cg07161519	6	143359923	-9e-4	0.00128	0.48197785352658556	0	NA	3896	1
cg07161588	3	12779524	0.001474	0.001251	0.23869400772573243	0	NA	3896	1
cg07161632	15	89595259	-8.63e-4	0.001505	0.5663590473906167	0	NA	3895	1
cg07161770	14	73766887	0.00311	0.001933	0.10763862811512577	0	NA	3893	1
cg07161784	2	388265	0.001974	0.001564	0.20689541451020535	0	NA	3890	1
cg07161822	7	101178717	-0.001307	0.001078	0.22534765967791942	0	NA	3887	1
cg07161953	6	42756405	-0.001371	0.001752	0.4339006670812681	0	NA	3897	1
cg07161968	7	103484400	-2.22e-4	0.002975	0.9405155898078276	0	NA	3895	1
cg07162011	20	49221373	-0.0014979999999999998	7.95e-4	0.059527553397697074	0	NA	3895	1
cg07162154	11	68969016	-0.001085	9.69e-4	0.26283691794751657	0	NA	3893	1
cg07162250	1	7488166	0.004218	0.001898	0.026260383816727705	0	NA	3895	1
cg07162264	5	1341881	7.14e-4	0.001238	0.5641173552942462	0	NA	3897	1
cg07162413	1	14078292	8.99e-4	9.75e-4	0.3565018270186253	0	NA	3896	1
cg07162537	10	7984701	0.001162	0.0018370000000000003	0.5270255381964762	0	NA	3885	1
cg07162625	5	31120446	-9.179999999999999e-4	0.0018600000000000001	0.621625159218316	0	NA	3890	1
cg07162647	19	40466275	-3.13e-4	9.129999999999999e-4	0.7317294785341056	0	NA	3897	1
cg07162692	3	72806687	-3.1600000000000004e-4	0.001068	0.7673216108578952	0	NA	3896	1
cg07162699	1	108614425	-0.001143	8.29e-4	0.16796580188786067	0	NA	3894	1
cg07162704	6	91113687	0.001019	0.001063	0.33775640498387993	0	NA	3897	1
cg07162768	6	157756588	7.55e-4	0.00146	0.605070098138479	0	NA	3889	1
cg07162861	15	91416008	-9.92e-4	0.002795	0.722649900074887	0	NA	3762	1
cg07162892	1	39925111	-3.26e-4	9.16e-4	0.7219190532326538	0	NA	3896	1
cg07162903	8	141301414	8.08e-4	9.94e-4	0.41628843141169874	0	NA	3893	1
cg07162906	7	6571787	0.0012759999999999998	7.81e-4	0.10230026068245904	0	NA	3890	1
cg07162914	4	23288013	-0.002638	0.001241	0.033527823977333115	0	NA	3885	1
cg07162999	6	25219327	4.42e-4	8.5e-4	0.6030635750939324	0	NA	3895	1
cg07163011	22	19411145	8.42e-4	9.319999999999999e-4	0.36629587965414145	0	NA	3897	1
cg07163057	1	20407561	5.25e-4	4.17e-4	0.20803293042312648	0	NA	3897	1
cg07163295	9	133792033	0.001944	0.001474	0.1872158392131734	0	NA	3890	1
cg07163321	4	100851701	0.001037	0.001697	0.5411476962698012	0	NA	3843	1
cg07163559	10	75576944	6.46e-4	7.81e-4	0.4081550587736073	0	NA	3895	1
cg07163666	16	3340259	0.001531	0.001344	0.25464605696223686	0	NA	3882	1
cg07163687	9	129767752	2.7999999999999996e-5	0.001083	0.9793737035453806	0	NA	3895	1
cg07163839	2	113601124	-0.001545	8.640000000000001e-4	0.0737446423045418	0	NA	3896	1
cg07163896	21	46805289	-0.001073	0.001435	0.4546198998725197	0	NA	3897	1
cg07164007	8	55465501	6.26e-4	0.001401	0.6550023597807402	0	NA	3895	1
cg07164059	3	33482138	-3.3e-5	2.58e-4	0.8982225897576934	0	NA	3889	1
cg07164152	11	62690324	-0.001033	0.001541	0.5026385673252025	0	NA	3894	1
cg07164184	10	114974442	0.001503	0.001307	0.2501596280301309	0	NA	3893	1
cg07164224	2	102699532	4.7e-5	3.36e-4	0.8887540511100961	0	NA	3880	1
cg07164493	21	47517826	6.8e-4	7.54e-4	0.3671329614278312	0	NA	3877	1
cg07164567	3	54392499	-0.00458	0.0017729999999999998	0.00978907351949742	0	NA	3896	1
cg07164571	1	63834983	0.001896	0.001385	0.1710139455378732	0	NA	3894	1
cg07164630	8	124495135	0.001081	8.32e-4	0.1938482512837012	0	NA	3895	1
cg07164646	2	98846579	-6.7e-4	0.0018600000000000001	0.7186863180247032	0	NA	3894	1
cg07164667	12	120190037	8.55e-4	7.58e-4	0.2593332911040557	0	NA	3897	1
cg07164911	11	66790227	-0.003207	0.002384	0.1785548060328714	0	NA	3897	1
cg07164912	10	23737946	-1.99e-4	5.07e-4	0.6946851686887647	0	NA	3886	1
cg07165018	4	77196579	-3.17e-4	0.001194	0.7906288255795738	0	NA	3888	1
cg07165026	19	45826321	0.001136	0.002199	0.6054364952519098	0	NA	3897	1
cg07165035	6	24720710	1.64e-4	2.7e-4	0.543580573834438	0	NA	3897	1
cg07165355	15	59045570	2.3e-5	0.001765	0.9896029317085142	0	NA	3721	1
cg07165407	10	99648553	-0.001706	0.001951	0.38188773356846983	0	NA	3893	1
cg07165437	4	7051876	-4.3099999999999996e-4	0.001142	0.7058703809380293	0	NA	3897	1
cg07165495	6	120376600	7.81e-4	0.002064	0.7051398017981796	0	NA	3893	1
cg07165544	17	48105106	8.62e-4	3.93e-4	0.0282797079967516	0	NA	3896	1
cg07165615	22	39121024	4.6000000000000007e-4	0.001253	0.7135303190629503	0	NA	3897	1
cg07165619	1	154757970	-9.5e-4	0.001558	0.5420233877207772	0	NA	3873	1
cg07165715	18	76986572	0.001008	8.84e-4	0.25417321032652984	0	NA	3891	1
cg07165896	10	44275741	-5.59e-4	9.389999999999998e-4	0.551633489822067	0	NA	3896	1
cg07166064	6	167047310	0.002649	0.001029	0.010043035796244527	0	NA	3894	1
cg07166190	14	101940761	8.15e-4	7.3e-4	0.2642345429117498	0	NA	3897	1
cg07166360	3	137483071	2.5000000000000005e-5	5.07e-4	0.9606725175763445	0	NA	3875	1
cg07166379	5	145523132	-0.001825	0.001542	0.23660000154295485	0	NA	3884	1
cg07166703	1	46471211	-7.470000000000002e-4	0.001577	0.6357251145097182	0	NA	3897	1
cg07166707	20	50241097	0.002719	0.002595	0.2947380434551627	0	NA	3896	1
cg07166735	11	60787159	1.23e-4	7.06e-4	0.8616918112433741	0	NA	3894	1
cg07166885	12	4753057	-8.16e-4	0.001059	0.4409806783812851	0	NA	3895	1
cg07166972	3	194783285	9e-6	0.001083	0.99336945669905	0	NA	3894	1
cg07167049	4	185029483	-7.039999999999999e-4	0.001639	0.6675374200216357	0	NA	3895	1
cg07167059	5	134713096	-0.001028	5.78e-4	0.07531410702346741	0	NA	3895	1
cg07167122	7	155005335	7e-5	0.001093	0.9489352587854064	0	NA	3894	1
cg07167143	1	120113820	9.29e-4	0.001776	0.6009146959611849	0	NA	3893	1
cg07167324	17	77902393	-0.001315	0.003264	0.6870365771903533	0	NA	3896	1
cg07167400	1	116721428	-3.61e-4	9.51e-4	0.7042420485451505	0	NA	3894	1
cg07167493	1	85086352	4.46e-4	9.419999999999999e-4	0.6358845172361758	0	NA	3894	1
cg07167507	6	166583422	0.0032770000000000004	0.001636	0.045171252836019714	0	NA	3894	1
cg07167608	2	239431572	0.001903	0.001706	0.2646470136431966	0	NA	3897	1
cg07167619	10	123958169	-6.15e-4	8.33e-4	0.460335010934413	0	NA	3895	1
cg07167680	10	49654367	-5.91e-4	0.00117	0.6134687922587845	0	NA	3896	1
cg07167827	17	8397283	3.18e-4	9.25e-4	0.7310088964236615	0	NA	3890	1
cg07167950	18	76808888	-0.001345	0.001586	0.396412688840444	0	NA	3883	1
cg07168075	13	45551859	-6.4e-4	8.39e-4	0.445575003098826	0	NA	3897	1
cg07168079	2	232650383	2.44e-4	0.00102	0.8109383398345763	0	NA	3892	1
cg07168102	8	97006078	-0.001446	0.001515	0.3398531519070428	0	NA	3851	1
cg07168124	10	75553464	0.001699	0.001276	0.18302299881340997	0	NA	3873	1
cg07168272	18	66360444	2.89e-4	9.049999999999999e-4	0.7494709657459937	0	NA	3896	1
cg07168346	8	82197661	-0.001227	0.001118	0.27242483470155127	0	NA	3896	1
cg07168511	5	179250797	-5.53e-4	8.26e-4	0.5031819848593625	0	NA	3894	1
cg07168707	22	23497828	7.1e-5	9.14e-4	0.9380821859552365	0	NA	3892	1
cg07168750	11	3695904	2.59e-4	0.001013	0.7982008669517837	0	NA	3896	1
cg07168818	9	135285198	7.11e-4	0.001486	0.6323187960177608	0	NA	3896	1
cg07168881	3	62153673	-4.36e-4	0.001441	0.7622193624096538	0	NA	3895	1
cg07168940	13	22748026	-0.001305	0.002722	0.6316349661465483	0	NA	3896	1
cg07169009	20	1607919	-5.35e-4	0.001199	0.6554490480255262	0	NA	3896	1
cg07169182	13	49106065	4.8599999999999994e-4	0.002151	0.8212469801541151	0	NA	3897	1
cg07169357	2	191327289	8.659999999999999e-4	0.001817	0.6336400062395091	0	NA	3897	1
cg07169368	5	77656507	-0.001188	4.19e-4	0.004577949011461356	0	NA	3845	1
cg07169399	2	239276221	0.001868	0.00104	0.07247005271359809	0	NA	3888	1
cg07169570	4	40372089	9.6e-5	0.001423	0.946213032140811	0	NA	3897	1
cg07169869	4	148986745	3.6700000000000003e-4	8.23e-4	0.6556481533341172	0	NA	3897	1
cg07169914	7	10928219	0.002415	0.001542	0.11731400585502588	0	NA	3891	1
cg07170020	2	112895834	-0.002622	0.001156	0.023319085419087622	0	NA	3896	1
cg07170092	6	49466382	0.001795	0.001901	0.34504708343985097	0	NA	3890	1
cg07170120	1	30888725	-8.5e-4	9.01e-4	0.34547827262855413	0	NA	3896	1
cg07170124	10	31550672	0.001251	0.00132	0.34326831308603817	0	NA	3897	1
cg07170224	1	33282676	4.52e-4	2.11e-4	0.03217899263576552	0	NA	3895	1
cg07170400	8	61838353	0.001272	8.59e-4	0.13866211077597718	0	NA	3896	1
cg07170442	1	24775910	0.001073	9.02e-4	0.23421201623603682	0	NA	3895	1
cg07170501	6	16951123	0.002312	0.001406	0.1000974811649225	0	NA	3897	1
cg07170624	2	47072886	-4.28e-4	0.001252	0.7324614950425972	0	NA	3896	1
cg07170654	8	42180801	-5.15e-4	7.25e-4	0.47749032767919297	0	NA	3894	1
cg07170708	2	171784999	-0.001769	0.001308	0.1762325279224479	0	NA	3897	1
cg07170711	1	46647034	-0.001769	7.5e-4	0.01834072187679286	0	NA	3893	1
cg07170860	3	148709090	1.35e-4	5.14e-4	0.7928235074876191	0	NA	3818	1
cg07170929	4	2955484	-0.001096	0.00138	0.42707732137223753	0	NA	3896	1
cg07170983	3	187103774	6.19e-4	0.001144	0.5884497437430345	0	NA	3895	1
cg07170988	5	176753434	7.67e-4	0.001258	0.5420619238981956	0	NA	3892	1
cg07170996	2	240939398	-0.0014000000000000002	7.68e-4	0.06831601323804955	0	NA	3897	1
cg07171027	4	133368947	-7.06e-4	0.001252	0.5728237121630575	0	NA	3896	1
cg07171156	7	71909795	-0.001725	0.001319	0.19093811908446215	0	NA	3894	1
cg07171195	12	115208192	-0.002343	0.002411	0.33115207841826	0	NA	3897	1
cg07171238	5	162532624	-7.36e-4	0.002089	0.7245970271591419	0	NA	3896	1
cg07171266	3	127455303	-2.88e-4	9.58e-4	0.7636994704909617	0	NA	3895	1
cg07171274	2	111952570	3.44e-4	8.2e-4	0.6748418440163442	0	NA	3897	1
cg07171383	9	137590260	-8.68e-4	9.5e-4	0.3608828030324393	0	NA	3891	1
cg07171476	3	55632124	1.31e-4	0.001047	0.9004290339280361	0	NA	3895	1
cg07171505	16	67144003	2.07e-4	1.77e-4	0.24220565365400384	0	NA	3888	1
cg07171698	7	100472754	2.07e-4	1.74e-4	0.23418195123316032	0	NA	3864	1
cg07171710	3	237960	-0.004997	0.003248	0.12393001918803205	0	NA	3887	1
cg07171730	17	18202895	1.78e-4	7.53e-4	0.8131317759715739	0	NA	3893	1
cg07171756	19	4804449	8.15e-4	0.001623	0.615557439001312	0	NA	3896	1
cg07171886	18	50026652	-0.001168	0.00207	0.5725831823328831	0	NA	3896	1
cg07171917	9	132264246	-3.6099999999999994e-4	8.34e-4	0.6651210457459855	0	NA	3892	1
cg07171956	22	37558687	-5.95e-4	0.001012	0.5565694358508713	0	NA	3882	1
cg07172149	7	136567872	-0.002046	0.002059	0.32037563624698284	0	NA	3893	1
cg07172178	12	24718227	0.0011960000000000002	0.001064	0.2609875092095226	0	NA	3894	1
cg07172248	18	25769537	0.002411	0.002796	0.3885206425489322	0	NA	3730	1
cg07172298	1	71522856	-0.001392	0.001676	0.4062284976509645	0	NA	3871	1
cg07172346	19	36545858	1.35e-4	2.75e-4	0.62349074696239	0	NA	3836	1
cg07172412	19	19359691	1.25e-4	0.001296	0.9231626926946038	0	NA	3893	1
cg07172444	5	99357014	-0.0018050000000000002	0.002232	0.418692471167506	0	NA	3789	1
cg07172476	14	22071279	-8.99e-4	0.001104	0.41546646936305115	0	NA	3894	1
cg07172496	6	153366298	-0.001321	0.001751	0.45059343896923376	0	NA	3875	1
cg07172573	13	113954414	4.44e-4	0.001116	0.690741154617821	0	NA	3895	1
cg07172626	17	78539980	0.0014440000000000002	0.001147	0.2080533209173884	0	NA	3897	1
cg07172637	11	121427672	0.003468	0.0011	0.0016175285165994312	0	NA	3897	1
cg07172737	19	45982568	-1.93e-4	4.68e-4	0.6800512740384631	0	NA	3893	1
cg07172882	4	140965746	-7.28e-4	0.001317	0.5804199203667582	0	NA	3897	1
cg07172956	2	217859787	0.002124	0.001429	0.1371854855236245	0	NA	3892	1
cg07173037	6	164674169	-0.002976	0.002501	0.23407625256807954	0	NA	3895	1
cg07173080	5	68217919	-5.43e-4	7.89e-4	0.49131870409064454	0	NA	3896	1
cg07173092	8	41716502	0.001312	0.001203	0.275445928954865	0	NA	3893	1
cg07173278	3	128102733	-8.200000000000001e-4	8.86e-4	0.3547017759371016	0	NA	3895	1
cg07173284	16	24320466	-5.15e-4	0.001195	0.6664957515740871	0	NA	3894	1
cg07173299	21	29483784	0.002401	0.002598	0.35539654207752436	0	NA	3893	1
cg07173428	13	52131024	-7.48e-4	8.9e-4	0.4006564396541745	0	NA	3896	1
cg07173579	22	21805897	-7.240000000000001e-4	0.001075	0.500636643873286	0	NA	3895	1
cg07173618	1	225667996	-0.0014529999999999999	7.95e-4	0.06759864925629758	0	NA	3897	1
cg07173637	9	89574380	-7.220000000000001e-4	0.001023	0.4803328289604786	0	NA	3896	1
cg07173719	10	116173115	-0.00122	8.6e-4	0.15601430911282188	0	NA	3878	1
cg07173845	19	45549779	-1.36e-4	7.75e-4	0.8606994432357291	0	NA	3897	1
cg07174121	7	25931317	5.57e-4	9.530000000000001e-4	0.5589040797754645	0	NA	3894	1
cg07174195	4	10520578	7.1e-5	0.001179	0.951979998101409	0	NA	3897	1
cg07174221	11	126284144	0.0013449999999999998	7.86e-4	0.08704495000353099	0	NA	3896	1
cg07174315	13	52518382	-0.002625	0.001501	0.08031969867986126	0	NA	3894	1
cg07174335	2	95974677	9.83e-4	7.86e-4	0.21106726174311807	0	NA	3896	1
cg07174360	17	78329715	-8.9e-5	0.001234	0.9425038819452509	0	NA	3886	1
cg07174400	2	234259009	4.3e-4	0.001066	0.6866708227182394	0	NA	3897	1
cg07174484	10	46112165	-3e-5	9.8e-4	0.9755787767108377	0	NA	3896	1
cg07174608	12	27198893	-5.52e-4	8.76e-4	0.5286049626257696	0	NA	3897	1
cg07174744	7	116607542	-2.4e-5	8.99e-4	0.9787019409207249	0	NA	3892	1
cg07174755	4	59850171	3.88e-4	0.001763	0.8258093100637814	0	NA	3758	1
cg07174776	13	47199326	6.92e-4	6.67e-4	0.2995116252223919	0	NA	3896	1
cg07174809	14	106337478	-4e-5	0.001023	0.968810115425706	0	NA	3896	1
cg07174836	12	107291236	-4.47e-4	0.002016	0.8245270404892089	0	NA	3896	1
cg07174911	8	28747617	-8.82e-4	8.4e-4	0.29371811275179194	0	NA	3886	1
cg07175095	9	95418862	-3.4e-4	8.42e-4	0.6863594471258884	0	NA	3893	1
cg07175100	6	36084436	0.001646	9.77e-4	0.09203696348853962	0	NA	3897	1
cg07175186	4	6203869	0.00335	0.001571	0.0329739983125932	0	NA	3897	1
cg07175217	21	44632086	-0.002387	0.001452	0.10018872185048609	0	NA	3893	1
cg07175235	8	124298242	-6.83e-4	8.640000000000001e-4	0.42923041690165303	0	NA	3896	1
cg07175236	11	65778965	-3.93e-4	0.001654	0.8121868483978852	0	NA	3896	1
cg07175254	11	65239695	1.17e-4	4.6900000000000007e-4	0.8029996022202589	0	NA	3884	1
cg07175337	9	109678552	-0.0017369999999999998	0.002423	0.4734482046992532	0	NA	3891	1
cg07175348	4	170037194	0.0018860000000000003	0.001044	0.07083818140566323	0	NA	3897	1
cg07175374	2	122476498	0.001224	4e-4	0.0022133699148184933	0	NA	3895	1
cg07175423	1	146987351	-5.4e-4	8.01e-4	0.500211311312083	0	NA	3897	1
cg07175448	2	27666964	-5.24e-4	7.02e-4	0.45540242065593645	0	NA	3892	1
cg07175477	1	228210323	2.78e-4	0.001043	0.7898242583677451	0	NA	3895	1
cg07175503	19	56050695	-5.01e-4	6.94e-4	0.47035472092400143	0	NA	3897	1
cg07175513	21	36437493	-0.001156	7.41e-4	0.11874712520361064	0	NA	3897	1
cg07175536	16	15991691	0.002863	0.001421	0.043927881090091575	0	NA	3896	1
cg07175635	22	47089857	-0.001342	8.909999999999999e-4	0.13202280986192166	0	NA	3895	1
cg07175711	2	65264759	-0.001641	6.51e-4	0.011710923619634498	0	NA	3897	1
cg07175786	9	113940603	4e-6	0.002867	0.9988868025086155	0	NA	3895	1
cg07175966	17	45356827	8.129999999999999e-4	0.001185	0.49266521625996673	0	NA	3896	1
cg07176008	22	24462766	3.19e-4	8.509999999999999e-4	0.7077697102896962	0	NA	3896	1
cg07176096	11	126343281	1.1e-4	9.43e-4	0.9071382122426385	0	NA	3883	1
cg07176101	12	79597034	1.32e-4	0.001565	0.9327820969169314	0	NA	3896	1
cg07176127	8	100886794	-9.2e-4	0.002065	0.6559435898352337	0	NA	3876	1
cg07176163	17	8338627	0.001455	0.001221	0.23340000486387594	0	NA	3897	1
cg07176253	2	48754802	-0.001106	7.27e-4	0.12817942948167477	0	NA	3897	1
cg07176294	4	187752062	2.3000000000000003e-4	0.001144	0.8406602980308568	0	NA	3891	1
cg07176375	17	72193324	-2.24e-4	0.001635	0.8910283778892623	0	NA	3896	1
cg07176440	7	12988060	-0.003123	0.001897	0.09970538317475211	0	NA	3794	1
cg07176971	4	17537748	-0.001014	0.001137	0.37248910874078867	0	NA	3897	1
cg07177039	12	15045864	-2.5e-4	0.00116	0.8293640712077723	0	NA	3897	1
cg07177285	17	64458465	0.002367	0.001735	0.1724841364253051	0	NA	3894	1
cg07177413	19	35225819	0.001515	0.001943	0.43555447984567053	0	NA	3896	1
cg07177559	11	28131828	1.56e-4	3.29e-4	0.6353828675105597	0	NA	3897	1
cg07177691	4	40839767	-1.89e-4	0.002214	0.9319705388727586	0	NA	3894	1
cg07177769	3	181692408	0.00126	0.001345	0.34885991525572263	0	NA	3895	1
cg07177816	9	116647696	-2.19e-4	9.24e-4	0.8126467151028649	0	NA	3894	1
cg07177889	10	6287969	0.002973	0.001566	0.05763453392910821	0	NA	3890	1
cg07178378	3	57269098	-0.002075	0.001677	0.2159651279785087	0	NA	3894	1
cg07178416	2	55494974	1.13e-4	0.001052	0.9144601924433333	0	NA	3897	1
cg07178441	2	187221600	6.76e-4	0.00154	0.6606897672765999	0	NA	3860	1
cg07178610	10	92066225	-8.350000000000001e-4	0.001526	0.5842535805607275	0	NA	3868	1
cg07178832	14	57280571	-8.06e-4	0.002062	0.6958839877675572	0	NA	3891	1
cg07178889	7	80135657	-0.002807	0.001664	0.09162276701561889	0	NA	3812	1
cg07179008	12	56122404	2.54e-4	2.3900000000000004e-4	0.28789012023732735	0	NA	3897	1
cg07179503	9	123920020	-0.001436	0.001101	0.19214193338324695	0	NA	3893	1
cg07179663	7	43550771	-2.63e-4	0.00123	0.8306865402396889	0	NA	3892	1
cg07179730	21	34359973	0.003432	0.0015790000000000001	0.029740634681692663	0	NA	3896	1
cg07179753	15	94406247	6.33e-4	5.88e-4	0.28169001773508723	0	NA	3878	1
cg07179939	10	45487633	8.12e-4	8e-4	0.31010582750489923	0	NA	3897	1
cg07179996	3	124654057	8.07e-4	9.46e-4	0.39362296041583056	0	NA	3893	1
cg07180085	2	102435149	3.75e-4	9.570000000000001e-4	0.6951693961162733	0	NA	3895	1
cg07180092	1	193644010	0.002109	0.002059	0.30570132633133706	0	NA	3895	1
cg07180133	17	5689744	5.53e-4	0.001332	0.6780209977933243	0	NA	3891	1
cg07180351	14	22590742	0.001323	0.001139	0.24542024668511256	0	NA	3896	1
cg07180353	6	157801149	1.45e-4	2.4400000000000002e-4	0.5523366930140006	0	NA	3897	1
cg07180393	9	139921530	-0.001685	9.16e-4	0.06583879031858388	0	NA	3892	1
cg07180401	1	167698195	-2.52e-4	8.47e-4	0.7660690364392196	0	NA	3897	1
cg07180422	2	46622721	6.309999999999999e-4	0.001488	0.6715226835834358	0	NA	3897	1
cg07180656	9	103433143	-1.73e-4	0.003195	0.9568179630241406	0	NA	3890	1
cg07180658	9	139265098	8.8e-4	9.520000000000002e-4	0.3552938398453907	0	NA	3876	1
cg07180934	3	179372436	-2.99e-4	0.001109	0.7874585648727169	0	NA	3895	1
cg07180962	14	91033755	-1.73e-4	6.31e-4	0.78395552826207	0	NA	3897	1
cg07181030	2	153342752	0.001666	0.001117	0.1358315629998217	0	NA	3897	1
cg07181062	22	21456673	-9.4e-5	7.71e-4	0.9029627047858048	0	NA	3893	1
cg07181284	3	133539198	2.2e-5	8.07e-4	0.9782511941406515	0	NA	3895	1
cg07181341	22	20102300	-1.3999999999999998e-5	8.42e-4	0.9867341221151755	0	NA	3895	1
cg07181413	16	102920	1.54e-4	0.001113	0.8899521308267875	0	NA	3897	1
cg07181450	14	82210557	-5.56e-4	0.001014	0.5834698137234657	0	NA	3894	1
cg07181472	5	7924315	-7.98e-4	0.0018389999999999997	0.6643381957797162	0	NA	3863	1
cg07181582	17	42116201	0.001144	7.69e-4	0.13684419793012925	0	NA	3897	1
cg07181602	12	119621817	0.001094	8.06e-4	0.1746795236579319	0	NA	3895	1
cg07181879	8	93599514	5.68e-4	0.001911	0.76629352817208	0	NA	3757	1
cg07181915	3	49754249	2.63e-4	6.71e-4	0.6950934512029299	0	NA	3896	1
cg07181926	16	62630119	-4.49e-4	0.00275	0.8703037062218134	0	NA	3891	1
cg07181975	10	4908243	0.0019380000000000003	0.001868	0.29951536382203836	0	NA	3885	1
cg07181983	10	15847047	-4.02e-4	0.001299	0.7569649252152109	0	NA	3891	1
cg07182076	16	27730573	-1.73e-4	7.43e-4	0.8158857763323636	0	NA	3895	1
cg07182084	15	101484583	4.52e-4	9.96e-4	0.6499617984987477	0	NA	3895	1
cg07182198	5	77061622	0.001246	7.7e-4	0.10562342000334084	0	NA	3897	1
cg07182221	6	37219263	-0.001465	0.00147	0.318959366628647	0	NA	3893	1
cg07182242	9	131056763	-1.06e-4	9.91e-4	0.9148185996074257	0	NA	3897	1
cg07182279	18	56611574	0.0018630000000000003	0.001832	0.3091908233702536	0	NA	3889	1
cg07182343	11	68273261	1.28e-4	0.001219	0.9163725540111898	0	NA	3894	1
cg07182357	11	63275003	0.001222	0.001022	0.23181571403794368	0	NA	3897	1
cg07182507	7	143069225	-0.001973	9.25e-4	0.03292694336733344	0	NA	3897	1
cg07182533	15	101873789	-0.001759	7.84e-4	0.024856703618940032	0	NA	3896	1
cg07182691	9	139960268	-3.54e-4	8.78e-4	0.6868091426538796	0	NA	3888	1
cg07182708	2	121149824	5.85e-4	0.001635	0.7204943638069182	0	NA	3896	1
cg07182748	7	112096971	8.03e-4	0.00128	0.5304339310654409	0	NA	3881	1
cg07182872	3	136471214	0.001147	6.66e-4	0.08502927078087993	0	NA	3895	1
cg07182938	1	16038722	0.001358	0.00112	0.22532104259188504	0	NA	3897	1
cg07183010	13	66487202	-5.55e-4	0.001664	0.7387314902089401	0	NA	3842	1
cg07183139	22	25620715	-0.001179	0.001532	0.4415477401668229	0	NA	3896	1
cg07183148	10	71712878	-3.4e-4	0.001018	0.7383884537575403	0	NA	3894	1
cg07183229	21	44627917	0.002858	0.002098	0.1731190763906143	0	NA	3895	1
cg07183242	3	31897057	-9.42e-4	7.97e-4	0.2372325859341602	0	NA	3896	1
cg07183361	10	127671924	5.13e-4	9.07e-4	0.5716651281055389	0	NA	3896	1
cg07183362	5	1536762	8.86e-4	9.380000000000001e-4	0.34488207533642207	0	NA	3897	1
cg07183411	21	33702450	-0.002085	0.001692	0.21784842777705943	0	NA	3864	1
cg07183463	1	35318407	-5.73e-4	3.49e-4	0.10062444996518952	0	NA	3896	1
cg07183475	9	130108966	-0.002357	0.001067	0.027174836468792835	0	NA	3891	1
cg07183539	11	66140389	0.00134	0.0018639999999999998	0.472212321512623	0	NA	3895	1
cg07183561	5	168845530	-7.32e-4	0.001846	0.6917118355233269	0	NA	3896	1
cg07183567	8	56876178	-0.001358	0.001463	0.3532884495327114	0	NA	3897	1
cg07183577	3	190022211	-0.0015030000000000002	0.001554	0.3334533251494246	0	NA	3877	1
cg07183730	12	131104423	3.6100000000000005e-4	0.001156	0.7548248984583862	0	NA	3894	1
cg07183830	12	121660838	0.001331	8.3e-4	0.10879906188112462	0	NA	3895	1
cg07183880	1	231343546	9.489999999999999e-4	7.78e-4	0.22254284587228992	0	NA	3897	1
cg07183901	2	233733556	-0.001439	8.12e-4	0.07636675883434635	0	NA	3895	1
cg07184033	10	126786145	8e-5	9.560000000000001e-4	0.9333092622065652	0	NA	3893	1
cg07184062	17	7461915	-6.04e-4	4.55e-4	0.18435242185187076	0	NA	3848	1
cg07184080	9	22448263	-0.002638	0.002294	0.25016182606336884	0	NA	3884	1
cg07184148	8	110374569	0.001568	0.00141	0.26611375622089256	0	NA	3843	1
cg07184247	1	64019783	5e-5	0.00123	0.9675745987615877	0	NA	3897	1
cg07184251	15	78525358	4.76e-4	8.640000000000001e-4	0.5816844541374525	0	NA	3895	1
cg07184321	1	155620312	0.002501	9.1e-4	0.005989573283152668	0	NA	3897	1
cg07184375	12	122469564	1.53e-4	7.81e-4	0.844686332642849	0	NA	3897	1
cg07184490	2	37698321	9.8e-5	9.88e-4	0.9209871895357964	0	NA	3897	1
cg07184516	2	26670821	-1.41e-4	0.001137	0.9013069186157155	0	NA	3896	1
cg07184639	2	23570056	0.001238	0.001006	0.21846640512283846	0	NA	3897	1
cg07184690	9	139378380	-3.4500000000000004e-4	3.76e-4	0.3588528332670518	0	NA	3889	1
cg07184907	2	216430817	7.96e-4	8.61e-4	0.35522272716501324	0	NA	3886	1
cg07185006	16	68624751	0.002701	0.001687	0.10936208412628856	0	NA	3897	1
cg07185037	20	36072360	5.6e-5	9.48e-4	0.9528949755345123	0	NA	3895	1
cg07185473	3	3687755	-0.001495	0.002699	0.5796412245733444	0	NA	3890	1
cg07185551	7	31592111	3.08e-4	0.001025	0.7638050971876825	0	NA	3894	1
cg07185576	3	62717904	-0.001137	0.001831	0.5346179498990584	0	NA	3895	1
cg07185592	1	197733005	0.003307	0.001127	0.0033425896463585175	0	NA	3892	1
cg07185677	5	126447126	-3.99e-4	0.00143	0.780228724943537	0	NA	3891	1
cg07185684	14	73895254	-8e-5	0.001175	0.9457178862282403	0	NA	3896	1
cg07185891	14	93502849	-1.92e-4	0.001265	0.8793615170225141	0	NA	3885	1
cg07186222	4	15198702	-0.00154	0.001588	0.33215950449449433	0	NA	3887	1
cg07186390	4	1803298	5.17e-4	0.00109	0.6352774878611831	0	NA	3897	1
cg07186392	1	33088944	-7.6e-4	7.37e-4	0.30244347820006406	0	NA	3896	1
cg07186451	2	206482761	0.001704	9.8e-4	0.0820742579040345	0	NA	3895	1
cg07186471	3	10553881	0.002117	0.001844	0.25094886362952157	0	NA	3891	1
cg07186595	8	129186510	1e-5	6.74e-4	0.9881623844414081	0	NA	3896	1
cg07186599	9	38069328	-8.2e-5	3.15e-4	0.7946189053767581	0	NA	3877	1
cg07186602	3	14948620	-0.00152	0.001267	0.23026197522786446	0	NA	3895	1
cg07186630	20	6974378	-2e-5	0.00106	0.9849464675024621	0	NA	3895	1
cg07186736	10	2256488	3.29e-4	0.002104	0.8757423118389385	0	NA	3879	1
cg07186758	2	3246814	0.00147	0.001032	0.15432533175350646	0	NA	3892	1
cg07186891	17	54227438	5.96e-4	0.001149	0.6039616456696104	0	NA	3896	1
cg07187087	20	1825226	-7.6e-5	7.07e-4	0.9143951304426143	0	NA	3895	1
cg07187133	11	85394069	-0.004417	0.002929	0.13154858525413432	0	NA	3897	1
cg07187143	7	139724775	0.001046	8.76e-4	0.2324529626142524	0	NA	3896	1
cg07187342	16	4454095	-3.96e-4	0.001062	0.7092367487414356	0	NA	3895	1
cg07187434	3	196120877	0.00155	0.001258	0.2179063278322819	0	NA	3884	1
cg07187457	9	101983996	1.75e-4	2.76e-4	0.5260429901093273	0	NA	3875	1
cg07187576	22	50730852	2.9e-4	4.86e-4	0.5507024714019391	0	NA	3893	1
cg07187641	4	160212040	-1.12e-4	9.41e-4	0.9052576752985415	0	NA	3896	1
cg07187817	8	18001414	-5.3e-4	0.002518	0.8332895389190647	0	NA	3895	1
cg07187827	9	140197798	-0.003073	0.001436	0.03235701792863799	0	NA	3895	1
cg07187839	8	116820130	4.1e-4	9.66e-4	0.6712517777922956	0	NA	3896	1
cg07187840	8	95229671	-1.1e-5	6.86e-4	0.9872064809473973	0	NA	3897	1
cg07187886	3	14745437	-4.97e-4	7.7e-4	0.5186326655529594	0	NA	3894	1
cg07187902	19	9119476	-0.001108	0.002112	0.5998465377700479	0	NA	3888	1
cg07187957	16	1237145	2.78e-4	0.002989	0.9258974480923692	0	NA	3893	1
cg07188000	4	56211319	-2.08e-4	0.001419	0.883461883128503	0	NA	3896	1
cg07188077	8	22602504	-5.06e-4	9.64e-4	0.59965530561138225	0	NA	3896	1
cg07188178	18	56163895	0.002004	0.002172	0.35618862213688557	0	NA	3897	1
cg07188217	3	36592561	1.39e-4	0.00155	0.928543560373162	0	NA	3895	1
cg07188335	3	56758873	8.59e-4	9.54e-4	0.3678971605101605	0	NA	3893	1
cg07188416	2	197346213	-0.001537	8.8e-4	0.08070832526064924	0	NA	3895	1
cg07188645	17	34208012	1.08e-4	0.0013	0.9337903751200695	0	NA	3892	1
cg07189167	1	201278888	3.5e-4	5.36e-4	0.5137659007050063	0	NA	3897	1
cg07189183	12	53614277	-2.0399999999999997e-4	2.22e-4	0.35813798351063786	0	NA	3882	1
cg07189205	5	111155968	-1.28e-4	0.001341	0.9239564850292814	0	NA	3895	1
cg07189258	19	36244945	-6.52e-4	9.27e-4	0.48184132105282107	0	NA	3896	1
cg07189272	10	132536138	5.06e-4	0.001323	0.7021171549521013	0	NA	3897	1
cg07189338	6	41040461	5.91e-4	7.08e-4	0.4038608694463722	0	NA	3886	1
cg07189579	8	134258444	-3.7e-5	8.25e-4	0.9642280786262961	0	NA	3894	1
cg07189587	14	63671517	0.002213	0.008072	0.7839635244592653	0	NA	3895	1
cg07189672	20	12225142	3.16e-4	7.46e-4	0.6718630308481429	0	NA	3895	1
cg07189750	11	117167825	2.43e-4	6.98e-4	0.727736895920114	0	NA	3895	1
cg07189780	14	96559472	8.56e-4	0.001456	0.5565913024047646	0	NA	3892	1
cg07189812	2	10640545	-9.41e-4	8.5e-4	0.26826849670422753	0	NA	3896	1
cg07189898	5	142200754	2.62e-4	0.002837	0.9264191096696412	0	NA	3894	1
cg07189919	2	147572730	-3.03e-4	0.001152	0.792534521620614	0	NA	3889	1
cg07189966	7	44303775	1.1099999999999999e-4	0.001268	0.9302427433731683	0	NA	3895	1
cg07190048	2	109109568	-2.03e-4	0.00108	0.8509056849185306	0	NA	3896	1
cg07190057	2	3407470	-8.91e-4	0.001146	0.43687155382877	0	NA	3893	1
cg07190058	11	111810997	3.59e-4	9.22e-4	0.6970017711145697	0	NA	3893	1
cg07190059	20	10253002	9.8e-5	9.08e-4	0.9140516039539459	0	NA	3895	1
cg07190151	5	58338574	-8.76e-4	0.001104	0.4274992300917136	0	NA	3895	1
cg07190173	10	5688214	-4.69e-4	0.001688	0.7811324189296076	0	NA	3866	1
cg07190224	3	10321811	0.001241	0.001199	0.30065527890739435	0	NA	3893	1
cg07190246	6	76575570	0.001607	0.001069	0.13276837922350698	0	NA	3896	1
cg07190378	9	138031903	0.001197	0.003744	0.7491870121005624	0	NA	3897	1
cg07190458	22	37499912	-0.0016460000000000001	8.82e-4	0.062011549740362715	0	NA	3897	1
cg07190494	1	15656636	5.44e-4	9.389999999999998e-4	0.562359967284545	0	NA	3897	1
cg07190495	22	48369546	-0.001881	0.001185	0.1124352592943513	0	NA	3890	1
cg07190553	9	7976529	-3.4e-5	2.68e-4	0.8990467171140575	0	NA	3895	1
cg07190819	3	124930387	-0.001015	8.920000000000001e-4	0.2551654248948159	0	NA	3895	1
cg07190827	2	8278306	4.49e-4	6.95e-4	0.5182514009297476	0	NA	3895	1
cg07191121	6	28724650	-0.002034	0.002742	0.4582119681189493	0	NA	3725	1
cg07191123	5	2130157	-8.45e-4	0.001435	0.5559617844351536	0	NA	3897	1
cg07191311	8	108895877	0.005388	0.001894	0.004444308763314352	0	NA	3897	1
cg07191354	1	22454929	2.28e-4	5.9e-4	0.6991703287542584	0	NA	3896	1
cg07191446	2	11510836	-7.759999999999999e-4	7.66e-4	0.3110339719388037	0	NA	3894	1
cg07191455	15	95623519	-0.00146	0.002408	0.5443073974881767	0	NA	3737	1
cg07191562	20	14825814	-0.002559	0.001971	0.19417543084148528	0	NA	3881	1
cg07191633	14	106272522	7.76e-4	0.002093	0.7108165386267746	0	NA	3889	1
cg07191639	1	200065816	-8.31e-4	7.97e-4	0.2971058014885105	0	NA	3897	1
cg07191911	3	55645336	2.02e-4	8.15e-4	0.8042483310588281	0	NA	3896	1
cg07191957	3	195637580	-3.9e-4	9.36e-4	0.6769222390213793	0	NA	3894	1
cg07192082	14	75981936	-0.001418	0.002963	0.6322452635957658	0	NA	3897	1
cg07192275	17	48917039	-5.1e-5	9.14e-4	0.9555021808669077	0	NA	3894	1
cg07192391	14	51135730	-8.729999999999999e-4	8.699999999999999e-4	0.3156446214184934	0	NA	3895	1
cg07192409	10	99173040	-5.66e-4	8.98e-4	0.528505170387027	0	NA	3890	1
cg07192712	19	54851439	2.68e-4	4.56e-4	0.5567207200565651	0	NA	3897	1
cg07192717	20	33463908	3.5e-4	6.66e-4	0.599217913591436	0	NA	3895	1
cg07192748	3	68054720	0.00159	0.003149	0.6136134826903619	0	NA	3893	1
cg07192762	11	133590406	-1.5e-4	8.58e-4	0.8612170063180347	0	NA	3897	1
cg07192805	11	6621780	-4.97e-4	8.57e-4	0.5619618318166666	0	NA	3893	1
cg07192882	1	154794919	-6.27e-4	8.49e-4	0.46020100809879855	0	NA	3892	1
cg07192997	16	68270271	2.52e-4	7.07e-4	0.7215143401349295	0	NA	3896	1
cg07193023	3	81888926	-0.001019	0.002826	0.7184131991638429	0	NA	3892	1
cg07193024	10	25201378	1.72e-4	0.001086	0.8741578659209073	0	NA	3813	1
cg07193047	17	75386305	-4.89e-4	8.93e-4	0.583971819203004	0	NA	3896	1
cg07193051	3	121633332	-2.23e-4	8.81e-4	0.8001743615542729	0	NA	3896	1
cg07193077	13	31167673	-1.86e-4	0.001271	0.883651835100635	0	NA	3897	1
cg07193105	19	4314187	2.79e-4	0.001215	0.8183795809199454	0	NA	3892	1
cg07193253	19	44295152	-9.25e-4	8.01e-4	0.24816967804638518	0	NA	3894	1
cg07193394	9	89039402	-0.001623	0.001163	0.1628564347951794	0	NA	3896	1
cg07193470	9	21966564	-0.0036410000000000006	0.00187	0.05152768282883169	0	NA	3875	1
cg07193722	14	74264778	-6.4e-4	7.76e-4	0.40951792921596525	0	NA	3897	1
cg07193729	4	176031198	0.001659	0.001419	0.2423499726026683	0	NA	3891	1
cg07193847	6	11354488	-8.7e-4	7.32e-4	0.23462679776075604	0	NA	3890	1
cg07193972	19	40474103	4.5e-4	9.04e-4	0.6186337492994882	0	NA	3896	1
cg07194102	21	36386792	0.002372	0.001267	0.06118738798335385	0	NA	3897	1
cg07194238	8	9122266	3.74e-4	0.00133	0.7785546980324001	0	NA	3896	1
cg07194296	14	104563275	-0.001427	0.001179	0.2261454813284665	0	NA	3896	1
cg07194301	1	156756948	5.35e-4	7.38e-4	0.4684935952881897	0	NA	3896	1
cg07194377	2	10107480	-0.001247	0.001025	0.2237620134259639	0	NA	3897	1
cg07194435	12	127510494	-1.77e-4	0.001314	0.8928465459068429	0	NA	3890	1
cg07194517	9	96782064	0.001113	0.001659	0.5022931072738654	0	NA	3893	1
cg07194667	9	123210500	4.8300000000000003e-4	9.380000000000001e-4	0.6066051695742252	0	NA	3895	1
cg07194694	11	57166896	5.94e-4	0.001395	0.6702488854274581	0	NA	3897	1
cg07194829	1	17053974	1.83e-4	0.002284	0.9361397547362489	0	NA	3895	1
cg07194931	15	89019909	-0.002423	0.001896	0.20126579195207486	0	NA	3850	1
cg07194963	2	33738827	-0.001911	0.001202	0.11186856406135158	0	NA	3884	1
cg07195078	18	13274150	-0.004834	0.003771	0.199881905334993	0	NA	3897	1
cg07195105	12	51686117	0.001861	0.001202	0.1215614166915343	0	NA	3894	1
cg07195119	15	49914264	-0.0034429999999999994	0.001522	0.0236878248276595	0	NA	3895	1
cg07195211	11	100680046	0.002007	0.001666	0.22832613656211023	0	NA	3888	1
cg07195218	9	34617100	4.7e-5	6.67e-4	0.9438237421880554	0	NA	3896	1
cg07195258	8	11281040	2.09e-4	8.66e-4	0.8092920051657821	0	NA	3897	1
cg07195261	12	76358090	8.489999999999999e-4	0.001178	0.4710860674341027	0	NA	3897	1
cg07195296	5	145568109	-0.001361	0.001763	0.4401265217052592	0	NA	3894	1
cg07195319	5	167908725	0.006957999999999999	0.00254	0.006155703896786537	0	NA	3896	1
cg07195330	1	156478347	1.29e-4	7.57e-4	0.8646880926653796	0	NA	3896	1
cg07195338	21	27562500	0.001462	7.61e-4	0.054711996360548805	0	NA	3897	1
cg07195404	5	35861971	7.12e-4	0.001121	0.525332422145172	0	NA	3897	1
cg07195438	21	39236351	-0.00137	0.002442	0.5747869291405802	0	NA	3897	1
cg07195452	1	182109534	-0.002265	8.09e-4	0.005114175712387258	0	NA	3897	1
cg07195483	6	41532416	-3.49e-4	9.530000000000001e-4	0.7142069167191403	0	NA	3895	1
cg07195492	1	89450261	2.6e-5	0.00121	0.9828566923101812	0	NA	3894	1
cg07195621	3	149073732	0.001402	8.34e-4	0.09275220170203982	0	NA	3895	1
cg07195704	11	8394372	-0.001019	0.001706	0.5503046785321098	0	NA	3894	1
cg07195748	8	126503599	0.001504	7.57e-4	0.04694567764732209	0	NA	3894	1
cg07195891	12	7900072	-0.001827	0.008197	0.8236239043714058	0	NA	3895	1
cg07195899	3	24513311	8.39e-4	0.001023	0.41213809573253773	0	NA	3896	1
cg07195990	3	178865761	4.2e-5	2.1699999999999996e-4	0.8465295149640043	0	NA	3897	1
cg07196044	6	20867280	-0.003262	0.001532	0.03323417588051805	0	NA	3885	1
cg07196212	6	152043918	1e-6	0.001244	0.9993586137661798	0	NA	3896	1
cg07196220	7	6690212	7e-6	7.65e-4	0.9926991974030588	0	NA	3896	1
cg07196225	10	75627620	5.33e-4	6.700000000000001e-4	0.4263096931618007	0	NA	3897	1
cg07196399	2	147636973	-0.00064900000000000005	0.001107	0.5576946280110021	0	NA	3896	1
cg07196408	20	62373115	7.76e-4	0.001025	0.4490060266082255	0	NA	3897	1
cg07196414	14	21489992	-8.75e-4	0.001173	0.45569728482569266	0	NA	3895	1
cg07196593	20	43439706	0.002288	0.002861	0.4238728238445219	0	NA	3890	1
cg07196688	5	141927527	0.0018619999999999997	0.0012979999999999999	0.15142545491258308	0	NA	3893	1
cg07196802	17	31618521	-2.41e-4	5.52e-4	0.6624056675857874	0	NA	3897	1
cg07196927	1	178583794	-5.89e-4	9.37e-4	0.529609702362166	0	NA	3894	1
cg07196999	10	23408053	5.25e-4	9.73e-4	0.5894947517245821	0	NA	3894	1
cg07197016	12	122214231	-3.35e-4	2.42e-4	0.1662673729003276	0	NA	3896	1
cg07197045	11	71823292	-4.71e-4	2.82e-4	0.09487727513908001	0	NA	3797	1
cg07197130	3	45596706	-0.002093	9.06e-4	0.020879600640910774	0	NA	3895	1
cg07197314	10	85576999	-0.002853	0.001622	0.07858777139508849	0	NA	3895	1
cg07197341	5	142916018	8.1e-5	8.509999999999999e-4	0.9241701568535367	0	NA	3894	1
cg07197387	8	23558864	-0.001345	0.002009	0.5031846748404873	0	NA	3889	1
cg07197740	4	189658426	-1.67e-4	0.001646	0.9191868329487956	0	NA	3832	1
cg07197948	12	96131706	9.47e-4	0.001081	0.3810079066153582	0	NA	3895	1
cg07198020	4	148802994	-2.5000000000000005e-5	8.649999999999999e-4	0.9769429625858511	0	NA	3897	1
cg07198036	2	145447769	-0.001075	0.00103	0.29662915247285326	0	NA	3895	1
cg07198059	1	159904598	3.68e-4	0.00101	0.7155918622029209	0	NA	3897	1
cg07198181	5	180144859	0.001834	0.001633	0.2614008252667383	0	NA	3897	1
cg07198332	6	139854940	-3.51e-4	7.36e-4	0.6334317839016648	0	NA	3897	1
cg07198359	6	16245609	-4.1600000000000003e-4	8.67e-4	0.6313586219224003	0	NA	3897	1
cg07198360	12	9821753	-9.91e-4	0.001291	0.442711789168881	0	NA	3895	1
cg07198536	16	67193643	-3.5e-5	2.97e-4	0.9061903797217323	0	NA	3896	1
cg07198620	1	26935573	0.001445	8.79e-4	0.10019406330267189	0	NA	3896	1
cg07198667	17	47520316	-0.001489	7.57e-4	0.04918610442993072	0	NA	3892	1
cg07198774	9	115657378	0.001231	0.001628	0.44956375933553244	0	NA	3881	1
cg07198775	7	92439762	-0.002981	9.74e-4	0.0022091246261949395	0	NA	3896	1
cg07198782	2	237455308	-6.1e-5	3.02e-4	0.8399270787781399	0	NA	3886	1
cg07198888	11	87637693	4.88e-4	0.00202	0.8091023983015184	0	NA	3891	1
cg07198901	15	83668342	0.001389	9.45e-4	0.14160474885988153	0	NA	3896	1
cg07198944	22	45871750	-7.3e-5	0.001225	0.9524807201574194	0	NA	3894	1
cg07198994	22	45551250	7.670000000000001e-4	0.001059	0.46890110964965076	0	NA	3893	1
cg07198997	1	24120115	-5.5e-4	0.001003	0.5834482134020477	0	NA	3895	1
cg07199020	21	47379320	-0.002276	0.002014	0.25843856660086334	0	NA	3896	1
cg07199059	3	188243862	-0.001295	0.001414	0.35974998925367646	0	NA	3891	1
cg07199172	17	7081068	1.9e-5	2.36e-4	0.9358328563784701	0	NA	3893	1
cg07199225	10	112029450	-0.001876	9.760000000000001e-4	0.054589257699365124	0	NA	3887	1
cg07199354	5	172484196	2.7e-4	2.4e-4	0.2605890342736177	0	NA	3897	1
cg07199535	1	112901254	0.003019	0.001584	0.05665872458483658	0	NA	3895	1
cg07199561	12	51568103	-0.002471	0.002169	0.25460528848261643	0	NA	3727	1
cg07199562	3	12648788	0.001577	0.001703	0.35443926678139803	0	NA	3891	1
cg07199758	5	172994958	-5.78e-4	0.001742	0.7400383768966667	0	NA	3896	1
cg07199764	1	5347468	0.006007	0.006743	0.37300977047573713	0	NA	3897	1
cg07199849	19	1142458	-3.92e-4	6.86e-4	0.5677091661973526	0	NA	3894	1
cg07199906	13	107210187	0.001991	0.001441	0.16707016557415677	0	NA	3894	1
cg07199916	5	5126153	-0.001194	0.001771	0.5001871129293777	0	NA	3892	1
cg07199961	2	47581516	-3.24e-4	8.4e-4	0.6997082815835023	0	NA	3858	1
cg07200063	14	34550871	-6.55e-4	0.001111	0.5554863755827145	0	NA	3893	1
cg07200344	1	247803009	-5.37e-4	0.003306	0.8709657188102505	0	NA	3897	1
cg07200402	2	45034296	0.004763	0.002493	0.05606249440654369	0	NA	3890	1
cg07200410	14	35885344	-1.36e-4	6.51e-4	0.8345189891940767	0	NA	3897	1
cg07200428	18	46712085	-8.24e-4	0.001043	0.429510970601756	0	NA	3895	1
cg07200498	1	68385242	-1.32e-4	0.001658	0.9365442659297023	0	NA	3879	1
cg07200628	9	122203983	-0.004014	0.003573	0.26125674301375046	0	NA	3877	1
cg07200711	10	72581410	0.002186	0.001012	0.030766550429245667	0	NA	3891	1
cg07200715	11	61660135	3.76e-4	8.96e-4	0.6747463751685894	0	NA	3896	1
cg07200752	1	154278051	-7.47e-4	0.001045	0.4747125281167616	0	NA	3891	1
cg07200780	22	39064762	0.001051	9.06e-4	0.24603083116445737	0	NA	3896	1
cg07200851	8	22860960	-1.06e-4	7.78e-4	0.8916261896005978	0	NA	3893	1
cg07200964	9	16028371	6.82e-4	0.001053	0.5171962676029271	0	NA	3894	1
cg07201235	1	32279896	-0.001011	8.01e-4	0.20688679929893408	0	NA	3890	1
cg07201350	9	5864531	1.23e-4	0.001384	0.929182974723658	0	NA	3892	1
cg07201425	14	105561458	2.38e-4	0.001022	0.8158571422009673	0	NA	3890	1
cg07201444	4	38878291	-1.77e-4	0.001103	0.8725097164363727	0	NA	3895	1
cg07201481	5	40605675	-6.7e-5	8.46e-4	0.9368765531469148	0	NA	3890	1
cg07201519	11	128718864	4e-4	6.91e-4	0.5626760835357627	0	NA	3891	1
cg07201614	16	89396873	-5.62e-4	0.002376	0.8130198896642339	0	NA	3897	1
cg07201686	17	43147499	0.002578	0.001299	0.04718859805505817	0	NA	3895	1
cg07201740	19	12786938	6.44e-4	7.63e-4	0.39864889941158105	0	NA	3897	1
cg07201742	19	13079001	0.001583	0.001216	0.19298161442661815	0	NA	3897	1
cg07201759	3	55934035	-0.00259	0.002963	0.38205613395074023	0	NA	3894	1
cg07201791	2	27345848	0.001781	0.001149	0.12113107170877868	0	NA	3897	1
cg07201822	11	35370917	1.89e-4	0.001064	0.859012322509727	0	NA	3896	1
cg07201976	12	124118982	4.79e-4	0.0023680000000000003	0.8396975175628799	0	NA	3896	1
cg07201989	13	99505934	-0.001718	8.97e-4	0.055457680117474935	0	NA	3891	1
cg07202016	1	211432740	4.4e-5	2.13e-4	0.8363435279898346	0	NA	3866	1
cg07202135	10	82359377	7.32e-4	6.14e-4	0.2331897288443832	0	NA	3897	1
cg07202147	12	122999786	-7.9e-4	0.001488	0.5954783906523413	0	NA	3883	1
cg07202288	16	639545	1.59e-4	1.72e-4	0.3552684118959991	0	NA	3873	1
cg07202441	14	76038920	-1.99e-4	8.01e-4	0.8037944129177257	0	NA	3892	1
cg07202448	9	139064176	1.5e-4	0.001576	0.9241737102065506	0	NA	3889	1
cg07202460	5	158994873	-5.11e-4	0.001124	0.6493780857416409	0	NA	3887	1
cg07202552	2	7199575	-4.2200000000000007e-4	3.1e-4	0.17342196002784424	0	NA	3897	1
cg07202598	17	62018451	1.7699999999999997e-4	8.22e-4	0.8295112365707233	0	NA	3889	1
cg07202631	12	114793732	0.001146	0.002476	0.6434766949063182	0	NA	3893	1
cg07202669	8	118428665	5.17e-4	0.001713	0.7627971431285249	0	NA	3896	1
cg07202827	19	40791930	-1.46e-4	0.001943	0.9401021020921708	0	NA	3894	1
cg07202838	3	30542715	-9.14e-4	8.37e-4	0.2748352017414106	0	NA	3896	1
cg07203167	1	183551326	-9.32e-4	8.83e-4	0.29120007441571366	0	NA	3897	1
cg07203186	22	18390828	4.4300000000000003e-4	0.001297	0.7326839706209334	0	NA	3890	1
cg07203316	14	101415912	6e-6	0.002246	0.9978685210726848	0	NA	3841	1
cg07203494	20	49283757	-4e-5	0.001369	0.9766904003615995	0	NA	3895	1
cg07203607	2	219222315	0.00117	0.001415	0.4083191817197671	0	NA	3896	1
cg07203636	4	2428172	9.85e-4	9.66e-4	0.30788559334289445	0	NA	3896	1
cg07203755	14	101419737	-3.62e-4	0.001814	0.841825507187813	0	NA	3736	1
cg07203784	2	175547747	-4.3799999999999997e-4	3.19e-4	0.1697396780590939	0	NA	3857	1
cg07203890	2	220059879	-1.57e-4	0.00111	0.8875212177880959	0	NA	3897	1
cg07203894	8	1807169	-0.001785	0.001568	0.25495647533092625	0	NA	3897	1
cg07203903	10	93465953	-0.001486	0.001351	0.2713643737130413	0	NA	3894	1
cg07203919	3	187419976	5.47e-4	6.82e-4	0.42252242457516725	0	NA	3897	1
cg07203942	4	99976972	-0.001338	0.002002	0.5039219028334123	0	NA	3808	1
cg07204005	6	34641099	5.7e-4	4.74e-4	0.2291576129480308	0	NA	3889	1
cg07204075	13	111774911	0.001547	0.0018760000000000003	0.40958346401059986	0	NA	3875	1
cg07204084	5	132269973	0.002031	0.001032	0.04906536196244971	0	NA	3895	1
cg07204134	19	4707215	4.7e-4	9.35e-4	0.6151936353410533	0	NA	3897	1
cg07204430	8	145715066	-0.001167	9.380000000000001e-4	0.21344934403343946	0	NA	3896	1
cg07204486	12	71349255	1.84e-4	0.001573	0.9068807083929358	0	NA	3880	1
cg07204522	3	63964946	-8.85e-4	5.36e-4	0.09871419609953393	0	NA	3896	1
cg07204658	1	160139687	-2.01e-4	7.22e-4	0.7807104223754686	0	NA	3892	1
cg07204707	19	40875458	-3.98e-4	7.95e-4	0.6166322976366553	0	NA	3893	1
cg07204820	22	31741773	-6.16e-4	2.88e-4	0.032444668130519896	0	NA	3887	1
cg07204861	18	24716335	8.3e-4	0.002404	0.7299004911777911	0	NA	3896	1
cg07204969	1	6644416	0.001625	0.0012	0.1756832109439734	0	NA	3893	1
cg07205021	15	65301684	6.4e-4	0.001819	0.7249570050709324	0	NA	3896	1
cg07205176	1	29045280	0.001689	0.001032	0.10170824087539566	0	NA	3890	1
cg07205194	7	145559353	2.65e-4	0.00143	0.8529822203034944	0	NA	3895	1
cg07205403	7	106500854	1.01e-4	9.44e-4	0.914795702895381	0	NA	3880	1
cg07205407	8	38258244	2.2300000000000003e-4	0.001178	0.8498546349741309	0	NA	3897	1
cg07205523	3	136638807	-0.001977	0.001551	0.2024290763328018	0	NA	3743	1
cg07205807	20	52683990	-9.99e-4	8.13e-4	0.21915344409999035	0	NA	3897	1
cg07205936	8	60962053	7.59e-4	9.67e-4	0.43251117123406346	0	NA	3897	1
cg07205974	12	52932423	3.7e-4	0.001364	0.7861903020139835	0	NA	3892	1
cg07206531	13	111199494	8.979999999999999e-4	0.001118	0.4218475669571997	0	NA	3897	1
cg07206704	20	39947450	8.99e-4	9.87e-4	0.36237919199432156	0	NA	3896	1
cg07206926	11	76092848	-1.67e-4	3.27e-4	0.6095587848726005	0	NA	3895	1
cg07206927	14	63842192	-0.001578	0.001296	0.22337883072318382	0	NA	3891	1
cg07206985	4	151605154	0.002222	0.001468	0.13012123603907452	0	NA	3891	1
cg07207068	3	173853200	-0.001776	0.001552	0.2524868490190999	0	NA	3890	1
cg07207090	18	52495150	0.002589	0.0019029999999999997	0.17367698752240737	0	NA	3892	1
cg07207551	21	40279881	-0.001954	0.001237	0.11419205270627243	0	NA	3883	1
cg07207692	4	88452129	0.001213	8.72e-4	0.16420873530015062	0	NA	3896	1
cg07207705	6	12371735	-2.85e-4	0.001054	0.786853707830218	0	NA	3897	1
cg07207740	2	236421845	3.6e-5	0.001471	0.9804752024739716	0	NA	3897	1
cg07207958	6	157738926	-3.77e-4	8.09e-4	0.6412101918659078	0	NA	3892	1
cg07208440	10	17299945	8.17e-4	7.81e-4	0.2955172887464768	0	NA	3888	1
cg07208456	14	39336920	9.4e-5	3.61e-4	0.7945646436895233	0	NA	3896	1
cg07208467	1	157154442	3.51e-4	7.22e-4	0.626861113292557	0	NA	3895	1
cg07208541	1	41447631	0.00156	9.43e-4	0.09806762825123978	0	NA	3896	1
cg07208552	5	86701681	3.2e-4	6.93e-4	0.6442531073975035	0	NA	3896	1
cg07208599	20	38452206	-3.1e-5	0.002094	0.9881883868527029	0	NA	3891	1
cg07208616	8	140914188	-0.001961	0.001046	0.06082561152778328	0	NA	3895	1
cg07208649	17	4692226	1.94e-4	9.049999999999999e-4	0.8302627132296184	0	NA	3897	1
cg07208650	8	71041055	5.6e-5	7.2e-4	0.9380048236542696	0	NA	3891	1
cg07208752	10	36915315	-2.92e-4	0.001118	0.7939531764661938	0	NA	3893	1
cg07208785	20	61299808	3.61e-4	8.62e-4	0.6753670531161792	0	NA	3894	1
cg07208898	16	30755787	-1.23e-4	0.00115	0.9148234724498236	0	NA	3895	1
cg07209123	9	32783473	-0.001067	5.94e-4	0.07244740659536213	0	NA	3885	1
cg07209310	9	129696085	0.002307	0.001101	0.036138305428252165	0	NA	3895	1
cg07209338	21	39844537	-9.06e-4	0.001186	0.44491950089955457	0	NA	3897	1
cg07209385	8	99081133	0.002098	0.001227	0.08729149638095594	0	NA	3895	1
cg07209388	9	136451326	8.24e-4	4.24e-4	0.051968302865970734	0	NA	3886	1
cg07209500	22	47601690	3.2100000000000005e-4	0.00105	0.7598221953313765	0	NA	3896	1
cg07209547	7	16873191	1.8e-4	0.001327	0.8921024744644106	0	NA	3893	1
cg07209567	3	78546350	2.21e-4	0.001353	0.8702501710780144	0	NA	3895	1
cg07209719	10	97048652	8.6e-5	9.44e-4	0.9274117858977107	0	NA	3894	1
cg07209749	14	51647461	0.005984	0.002508	0.017034376217124756	0	NA	3896	1
cg07209760	19	10147393	-8.13e-4	0.001535	0.596360380754408	0	NA	3896	1
cg07209871	1	212632324	1.33e-4	5.02e-4	0.791055499329821	0	NA	3897	1
cg07209889	3	11047908	5.33e-4	0.0019470000000000002	0.7842732965292866	0	NA	3896	1
cg07209892	7	156450533	-2.18e-4	0.001159	0.8508036042913285	0	NA	3897	1
cg07209896	2	134257689	0.002135	0.002026	0.2919742222846755	0	NA	3856	1
cg07210017	11	36355624	0.00114	0.001301	0.3808946624095556	0	NA	3897	1
cg07210082	2	20385524	9e-5	0.001394	0.9485224144493087	0	NA	3893	1
cg07210406	1	234895977	-9.95e-4	8.72e-4	0.25384701688733013	0	NA	3895	1
cg07210467	6	99852512	-5.03e-4	0.001281	0.6945691531859732	0	NA	3892	1
cg07210763	2	223654386	-0.001009	0.001149	0.3798596537284189	0	NA	3895	1
cg07210908	10	104165433	-0.00185	7.82e-4	0.01799461568735713	0	NA	3895	1
cg07211215	2	68361893	-0.002669	0.00239	0.26410704867630747	0	NA	3857	1
cg07211310	8	102339248	-2.26e-4	4.15e-4	0.5860435735403854	0	NA	3892	1
cg07211415	1	49162877	0.001387	0.001405	0.3235501834550923	0	NA	3896	1
cg07211498	17	47492720	-2.78e-4	2.2e-4	0.20636057545343917	0	NA	3897	1
cg07211612	14	23340780	7e-5	1.86e-4	0.7066611083636649	0	NA	3891	1
cg07211661	2	16503630	-2.12e-4	7.24e-4	0.7696615139426134	0	NA	3896	1
cg07211850	5	3132495	1.1e-5	0.001495	0.9941293304502364	0	NA	3896	1
cg07211852	1	171291022	2.46e-4	7.95e-4	0.7569914390305403	0	NA	3897	1
cg07211884	7	47709221	-0.001284	6.33e-4	0.04251576708833761	0	NA	3894	1
cg07211990	17	78455268	-0.001376	0.001945	0.47928376006834184	0	NA	3896	1
cg07212009	10	570237	0.001234	0.001357	0.36316071982727127	0	NA	3895	1
cg07212013	10	81913476	8.84e-4	6.26e-4	0.15790857367332875	0	NA	3895	1
cg07212067	18	25583526	0.0015140000000000002	0.002289	0.508340308864633	0	NA	3895	1
cg07212104	5	17204609	7.53e-4	9.319999999999999e-4	0.41912517250373393	0	NA	3895	1
cg07212142	3	149695801	-0.001203	0.001143	0.29257321944390235	0	NA	3897	1
cg07212337	10	5633321	1.05e-4	8.44e-4	0.9009925696768168	0	NA	3897	1
cg07212401	2	20059985	-0.002878	0.001044	0.005838700415626971	0	NA	3892	1
cg07212449	3	11675325	0.001377	8.949999999999999e-4	0.12391480723455561	0	NA	3896	1
cg07212470	16	11671049	0.001689	7.58e-4	0.02586503554301797	0	NA	3896	1
cg07212584	9	116239962	7.32e-4	8.29e-4	0.3772408337490147	0	NA	3896	1
cg07212628	1	23811846	4.02e-4	0.001497	0.7882859414083008	0	NA	3894	1
cg07212710	17	41460129	0.001516	0.001405	0.28058614122213665	0	NA	3894	1
cg07212793	7	111593876	8.8e-4	5.81e-4	0.12986614355480544	0	NA	3896	1
cg07212803	9	34628081	-0.001265	0.003285	0.7001753938210475	0	NA	3869	1
cg07212815	9	259840	0.002909	0.001289	0.024021311930757846	0	NA	3897	1
cg07212827	2	16595412	6.85e-4	9.59e-4	0.47505052405395304	0	NA	3897	1
cg07212834	14	79329649	3.66e-4	7.95e-4	0.6452453834174119	0	NA	3886	1
cg07213242	10	36513896	-9.349999999999999e-4	9.27e-4	0.31315211933932036	0	NA	3891	1
cg07213296	9	101803281	0.001954	0.001088	0.07250153378015875	0	NA	3896	1
cg07213444	8	134538981	-2.41e-4	3.44e-4	0.48356429237131465	0	NA	3892	1
cg07213489	7	54609534	2.3200000000000003e-4	0.001443	0.8722697018947232	0	NA	3896	1
cg07213649	11	35513608	2.39e-4	5.84e-4	0.6823587175612456	0	NA	3897	1
cg07213853	15	67548770	3.15e-4	7.77e-4	0.6851795383280759	0	NA	3897	1
cg07213955	2	112782867	7.19e-4	7.18e-4	0.3166369640710379	0	NA	3894	1
cg07214120	12	49647060	-0.00203	8.98e-4	0.023785335359184662	0	NA	3897	1
cg07214355	22	19608816	0.002479	0.003051	0.41649303697441115	0	NA	3895	1
cg07214406	1	16312238	7.559999999999999e-4	0.001177	0.5206712993945624	0	NA	3894	1
cg07214435	10	112632172	2.69e-4	2.18e-4	0.21722341668191958	0	NA	3769	1
cg07214466	12	104892360	4.57e-4	7.83e-4	0.5594540514139692	0	NA	3895	1
cg07214473	17	46048181	-2.45e-4	4.02e-4	0.542224391595971	0	NA	3889	1
cg07214539	16	69832592	1.7e-5	9.51e-4	0.9857378389341857	0	NA	3893	1
cg07214562	18	43979419	0.001502	9.55e-4	0.1157709566886538	0	NA	3896	1
cg07214575	1	89651272	6.24e-4	0.0011	0.5705289032982866	0	NA	3897	1
cg07214766	15	101266757	-0.001078	8.83e-4	0.22214734320493595	0	NA	3895	1
cg07214880	3	183623492	8.73e-4	0.001084	0.42061741687787213	0	NA	3895	1
cg07214937	19	17927897	7.54e-4	6.77e-4	0.26539199886999215	0	NA	3897	1
cg07215025	10	70998760	0.001394	0.001713	0.4157727138122341	0	NA	3895	1
cg07215030	6	12315021	8e-6	9.37e-4	0.9931878346449671	0	NA	3894	1
cg07215084	7	8002687	-1.32e-4	8.21e-4	0.8722670425330012	0	NA	3897	1
cg07215281	1	234544834	-5.39e-4	0.001449	0.7099072367249928	0	NA	3897	1
cg07215350	19	50169079	1.54e-4	1.62e-4	0.3417986914289679	0	NA	3895	1
cg07215395	5	115148221	-0.001162	0.001333	0.3833622765784116	0	NA	3897	1
cg07215466	9	37913553	8.23e-4	6.17e-4	0.1822452908724991	0	NA	3886	1
cg07215487	1	151918909	3.98e-4	0.0019090000000000003	0.8348494204279677	0	NA	3888	1
cg07215575	6	128348209	5.5e-4	0.001296	0.6712867237059392	0	NA	3894	1
cg07215662	10	82779473	0.002233	0.001772	0.2076123657434637	0	NA	3878	1
cg07215675	3	32351362	-0.00158	0.001796	0.37900410910258725	0	NA	3894	1
cg07215736	12	121829653	8e-5	8.42e-4	0.9243053935277251	0	NA	3894	1
cg07215744	13	76059859	3.4799999999999995e-4	0.001603	0.8281359074847949	0	NA	3891	1
cg07215788	14	56130239	-4.4e-4	0.00146	0.7631324724999262	0	NA	3896	1
cg07215945	11	20003397	8.6e-5	0.001135	0.9396013480086094	0	NA	3890	1
cg07216054	7	100823966	-0.003584	0.002417	0.138119595371727	0	NA	3897	1
cg07216149	1	167094887	0.002069	8.96e-4	0.02093515995566802	0	NA	3895	1
cg07216169	9	37384661	-0.00144	7.41e-4	0.05197752603540647	0	NA	3894	1
cg07216660	12	6384444	7.9e-4	0.001467	0.5902222603122869	0	NA	3896	1
cg07216760	8	40203705	-9.86e-4	0.001266	0.43607929538115126	0	NA	3897	1
cg07216803	11	66784402	0.001821	0.001026	0.07592203016232746	0	NA	3897	1
cg07216948	2	1166631	-0.001615	0.001617	0.3179094450706818	0	NA	3894	1
cg07216949	21	28501906	-0.00142	0.001938	0.46373279897611785	0	NA	3897	1
cg07217052	5	118604198	1.9e-4	2.03e-4	0.3492934785608603	0	NA	3895	1
cg07217139	12	98115032	-7.820000000000001e-4	0.0016849999999999999	0.642579715761776	0	NA	3897	1
cg07217150	8	101919373	-0.001759	0.006754999999999999	0.794555471313399	0	NA	3892	1
cg07217215	13	42535514	2.8e-5	0.001201	0.9813998800798147	0	NA	3896	1
cg07217303	5	173318556	-0.003492	0.001372	0.010921844756190326	0	NA	3895	1
cg07217345	8	123885423	-0.001455	0.002032	0.4739646083564418	0	NA	3894	1
cg07217618	22	32261886	-0.001075	0.001255	0.3916805229132682	0	NA	3897	1
cg07217718	18	3585484	-0.00137	0.001311	0.29602120683130273	0	NA	3895	1
cg07217791	1	244232087	0.001022	0.001258	0.4165617814577809	0	NA	3894	1
cg07217885	5	157306575	-5.31e-4	7.33e-4	0.46880780774394615	0	NA	3895	1
cg07217903	8	22414570	0.001254	8.16e-4	0.12435093925679544	0	NA	3896	1
cg07217912	4	139052112	-0.001922	0.001756	0.2737212693799674	0	NA	3864	1
cg07218047	6	33458374	-5.6e-4	8.2e-4	0.4946530797360333	0	NA	3894	1
cg07218048	6	27860982	-1.2e-5	2.49e-4	0.9615626113342736	0	NA	3860	1
cg07218114	1	16476534	-0.001412	0.001027	0.1691691821021224	0	NA	3891	1
cg07218151	6	125250469	-0.002036	8.649999999999999e-4	0.018584744579218868	0	NA	3896	1
cg07218385	18	74292696	-3.73e-4	9.380000000000001e-4	0.6908848189813042	0	NA	3893	1
cg07218390	1	38707017	-2.41e-4	0.001193	0.8399075500133583	0	NA	3884	1
cg07218570	9	120309296	-9.51e-4	0.001546	0.538465018614918	0	NA	3897	1
cg07218613	10	100098399	-3.93e-4	8.56e-4	0.6461536323963841	0	NA	3889	1
cg07218625	19	49956506	1.51e-4	2.75e-4	0.582943063682182	0	NA	3852	1
cg07218643	9	112585017	5.15e-4	0.001033	0.6180979033206487	0	NA	3896	1
cg07218820	8	22157333	-0.001782	0.001026	0.08241504474480349	0	NA	3892	1
cg07218920	14	54909209	0.001262	0.001076	0.2408509683730754	0	NA	3897	1
cg07218956	1	15304376	-9.76e-4	0.001523	0.5216263514967481	0	NA	3895	1
cg07218959	6	132792229	4.38e-4	0.001969	0.8239651933754081	0	NA	3726	1
cg07219264	11	112039986	0.0019220000000000003	9.16e-4	0.035882777687664194	0	NA	3897	1
cg07219285	14	55154568	2.9e-4	7.36e-4	0.6935649893730185	0	NA	3896	1
cg07219327	14	100623443	-2.98e-4	6.58e-4	0.6506297249898104	0	NA	3897	1
cg07219370	8	67616889	-0.001574	0.001522	0.30105876616751254	0	NA	3883	1
cg07219384	6	119644105	0.00184	0.001446	0.203204118759236	0	NA	3897	1
cg07219453	15	94643025	-0.001851	0.001099	0.09213173800869556	0	NA	3896	1
cg07219602	8	82755111	4.5e-5	4.55e-4	0.9212167963887039	0	NA	3896	1
cg07219641	11	57336196	1.6500000000000003e-4	0.001105	0.8813001347829454	0	NA	3895	1
cg07219849	2	25372725	0.001657	8.28e-4	0.045370008342252466	0	NA	3896	1
cg07219853	4	68699000	5.56e-4	0.00109	0.6099871895595665	0	NA	3896	1
cg07220201	1	160921208	0.001539	0.002773	0.5788983603902629	0	NA	3894	1
cg07220203	5	176747268	-0.001723	0.00112	0.12395258767071049	0	NA	3896	1
cg07220267	7	42726680	-4.36e-4	0.002523	0.8628006611670631	0	NA	3844	1
cg07220280	1	40143089	-8.73e-4	0.001031	0.39713407734434664	0	NA	3896	1
cg07220354	19	6134918	-3.01e-4	7.62e-4	0.6928332028846926	0	NA	3896	1
cg07220523	8	126102828	-1.13e-4	0.002022	0.9554332116077312	0	NA	3896	1
cg07220549	11	64197023	-3.67e-4	0.001289	0.7758610919689766	0	NA	3895	1
cg07220586	15	93140067	4.5e-4	0.001008	0.6552876981439995	0	NA	3894	1
cg07220750	7	35769215	1.1499999999999999e-4	0.001258	0.9271628875896507	0	NA	3892	1
cg07220851	18	59795680	-0.001388	0.0018770000000000002	0.4596168605295966	0	NA	3786	1
cg07220893	9	89382728	-0.001813	0.001262	0.15082925057996655	0	NA	3896	1
cg07221033	10	127372092	3.48e-4	8.37e-4	0.6775778673508233	0	NA	3886	1
cg07221039	20	61423954	-4.02e-4	8.679999999999998e-4	0.6432685781893337	0	NA	3891	1
cg07221093	19	21264189	2.55e-4	8.679999999999998e-4	0.7689269343652049	0	NA	3895	1
cg07221201	1	31713203	1.72e-4	0.002397	0.942795801235734	0	NA	3895	1
cg07221250	9	6412960	9.7e-5	2.01e-4	0.6293889654997142	0	NA	3893	1
cg07221279	17	57843983	-0.001381	0.001797	0.44218837302121816	0	NA	3727	1
cg07221309	1	173211023	-7.71e-4	8.07e-4	0.3393803400156797	0	NA	3895	1
cg07221496	10	97084856	-6.31e-4	8.77e-4	0.47183395568870223	0	NA	3893	1
cg07221530	2	68589380	-5.199999999999999e-5	2.97e-4	0.8610134926561492	0	NA	3888	1
cg07221576	7	134853876	-0.002224	0.001104	0.043957824908761434	0	NA	3897	1
cg07221600	17	46695467	6e-5	0.001107	0.956775388863174	0	NA	3892	1
cg07221824	11	64545070	1.18e-4	2.79e-4	0.6723397176778958	0	NA	3897	1
cg07221830	2	176548898	-0.001023	0.001088	0.3470855693605805	0	NA	3896	1
cg07221855	4	186389465	-0.001679	0.001126	0.13593025339697395	0	NA	3897	1
cg07221885	17	17206597	3.6999999999999994e-4	3.62e-4	0.30673383464669174	0	NA	3887	1
cg07222015	12	127253305	-2.52e-4	8.36e-4	0.7630824984565632	0	NA	3897	1
cg07222248	7	105846281	5.38e-4	0.001009	0.5938943183472717	0	NA	3897	1
cg07222267	16	84132698	-9.26e-4	0.001737	0.5939622470253922	0	NA	3881	1
cg07222378	3	107777214	6.3e-5	0.001772	0.9716387473738496	0	NA	3849	1
cg07222631	22	28205074	6.75e-4	0.001288	0.6002310199460136	0	NA	3897	1
cg07222745	18	76252638	-0.001526	0.001631	0.3494676797117879	0	NA	3894	1
cg07222810	7	12667655	6.47e-4	0.001233	0.5997664389115654	0	NA	3877	1
cg07222815	15	77333203	3.9e-5	0.001898	0.9836062653942239	0	NA	3896	1
cg07222852	2	47137221	-7.53e-4	9.88e-4	0.4459730207863135	0	NA	3892	1
cg07222912	6	11584784	0.001881	0.001777	0.2898158837086572	0	NA	3884	1
cg07222919	2	208053995	5.76e-4	0.001563	0.7124839896257211	0	NA	3893	1
cg07222940	14	77538656	-2.47e-4	8.78e-4	0.7784640632644391	0	NA	3887	1
cg07223007	5	158643122	-4.22e-4	0.001209	0.7270526731221646	0	NA	3896	1
cg07223209	6	85284421	6.3e-4	0.001421	0.6575127735775835	0	NA	3895	1
cg07223359	19	17752323	-8.3e-4	0.002305	0.7187822477045562	0	NA	3897	1
cg07223413	2	28668934	-0.001196	0.001076	0.266342795047924	0	NA	3888	1
cg07223467	19	54703415	7.66e-4	7.37e-4	0.2986425881124975	0	NA	3896	1
cg07223612	16	57656283	-0.003365	0.001067	0.0016121363201852085	0	NA	3896	1
cg07223793	2	53124537	-0.002294	0.00131	0.07992092995112932	0	NA	3893	1
cg07223796	17	1090673	1.28e-4	1.85e-4	0.48900522286232373	0	NA	3856	1
cg07223926	7	37299382	2.86e-4	7.66e-4	0.7088744638132731	0	NA	3896	1
cg07223950	17	867763	2.1899999999999998e-4	0.001768	0.9014191738467735	0	NA	3897	1
cg07224078	7	114785620	-0.002423	0.001391	0.08152379250667524	0	NA	3896	1
cg07224173	12	22753077	8.85e-4	7.26e-4	0.22284105573341573	0	NA	3897	1
cg07224258	10	89267907	-0.003165	0.00177	0.07375413435082233	0	NA	3856	1
cg07224380	9	136387130	-0.001057	9.41e-4	0.26132151894560063	0	NA	3893	1
cg07224453	19	1723867	-0.004577	0.002255	0.04238584766909049	0	NA	3896	1
cg07224637	16	4719963	-1.8200000000000003e-4	0.001181	0.8775256140331078	0	NA	3896	1
cg07224662	15	89673574	0.001194	7.1e-4	0.0926289408305702	0	NA	3897	1
cg07224722	22	32942206	-4.14e-4	9.77e-4	0.6717509457963597	0	NA	3894	1
cg07225175	5	102750545	-8.09e-4	0.001517	0.5938332731996615	0	NA	3894	1
cg07225244	9	71818808	-0.0016690000000000001	0.001266	0.18739473014075678	0	NA	3897	1
cg07225450	21	39592213	3.51e-4	0.002035	0.8630589472813496	0	NA	3894	1
cg07225475	12	109232103	-3.15e-4	8.88e-4	0.7227920763861378	0	NA	3892	1
cg07225555	8	142264800	9.96e-4	0.001703	0.5586484032998065	0	NA	3869	1
cg07225681	18	77509867	-1.86e-4	6.43e-4	0.7723754938640974	0	NA	3897	1
cg07225782	2	234837690	0.002652	0.0018670000000000002	0.15547362190506273	0	NA	3895	1
cg07225906	22	37416380	6.41e-4	4.58e-4	0.16164412478930998	0	NA	3896	1
cg07226032	17	47326940	-4.66e-4	9.16e-4	0.6109389502578186	0	NA	3894	1
cg07226237	11	63860244	-7.19e-4	9.75e-4	0.460857312092814	0	NA	3897	1
cg07226239	6	162257928	5.35e-4	9.33e-4	0.566360975721212	0	NA	3892	1
cg07226265	1	67934667	5.74e-4	8.6e-4	0.5044899348720565	0	NA	3893	1
cg07226422	14	105570319	-0.003348	9.71e-4	5.64771264645512e-4	0	NA	3897	1
cg07226523	7	5807691	5.7e-5	0.00121	0.9624275992408172	0	NA	3897	1
cg07226569	9	126150518	-0.001856	9.380000000000001e-4	0.04785226712968467	0	NA	3896	1
cg07226625	3	49158714	-8.51e-4	8.45e-4	0.3138864368939203	0	NA	3893	1
cg07226678	10	64486306	-2.57e-4	0.001388	0.8531047172789759	0	NA	3883	1
cg07226694	9	130700307	4.43e-4	2.74e-4	0.10592398123732762	0	NA	3895	1
cg07226844	20	46393224	2.88e-4	8.12e-4	0.7228294834038019	0	NA	3895	1
cg07226883	12	80178357	0.004243	0.001493	0.004484147638464574	0	NA	3897	1
cg07227060	21	33867407	8.580000000000001e-4	9.02e-4	0.34149295534376434	0	NA	3897	1
cg07227089	3	178700085	2.4199999999999997e-4	9.619999999999999e-4	0.8013817583872183	0	NA	3896	1
cg07227103	2	241526190	-9.2e-5	2.79e-4	0.7415895473654269	0	NA	3887	1
cg07227123	2	219524978	0.001874	0.001956	0.33802357456404586	0	NA	3893	1
cg07227386	9	81022719	-2.3599999999999996e-4	9.24e-4	0.7984054784546725	0	NA	3894	1
cg07227439	17	56025947	8.58e-4	5.23e-4	0.10089389991196712	0	NA	3892	1
cg07227445	8	124971578	-3.94e-4	0.001238	0.7502913258899926	0	NA	3893	1
cg07227464	3	72388444	7.9e-5	8.17e-4	0.9229684308180073	0	NA	3896	1
cg07227549	9	81235867	8.99e-4	8.93e-4	0.3140698650088669	0	NA	3896	1
cg07227625	2	218392475	6.17e-4	0.001501	0.681029057322962	0	NA	3897	1
cg07227647	12	45242056	-6.62e-4	0.001232	0.5910343946021246	0	NA	3892	1
cg07227686	10	120402255	-0.00246	0.001485	0.09760732058863249	0	NA	3896	1
cg07227765	7	75257125	5.2e-4	7.32e-4	0.4774669638039196	0	NA	3897	1
cg07228066	14	20614483	3.8e-5	0.003	0.9898937324796326	0	NA	3896	1
cg07228139	17	7610991	8.12e-4	0.001644	0.6213646038886593	0	NA	3893	1
cg07228200	2	177528236	-0.0022850000000000006	0.001417	0.10683975414008794	0	NA	3895	1
cg07228253	15	70450809	-0.002069	0.001032	0.04497962421086728	0	NA	3895	1
cg07228255	17	19911686	3.12e-4	0.001688	0.8533591425087923	0	NA	3896	1
cg07228336	3	127783770	-8.3e-5	7.96e-4	0.916954007957353	0	NA	3896	1
cg07228359	3	190419123	-9.54e-4	0.001901	0.6157792742465154	0	NA	3897	1
cg07228435	12	56713762	-4.88e-4	7.34e-4	0.5061463515217879	0	NA	3895	1
cg07228443	12	125315107	0.001191	7.65e-4	0.1195030762367585	0	NA	3895	1
cg07228473	15	89168443	-0.001176	0.001654	0.4770819878744562	0	NA	3817	1
cg07228509	2	4992868	8.6e-5	0.001272	0.9460960447011053	0	NA	3896	1
cg07228752	4	87928304	-1.6e-4	3.43e-4	0.640877468159552	0	NA	3886	1
cg07228795	2	74359527	7.86e-4	9.71e-4	0.4182421104719898	0	NA	3895	1
cg07228824	6	50812812	-0.002939	0.001444	0.04181882989353537	0	NA	3897	1
cg07228860	8	29150158	9.88e-4	9.55e-4	0.30087679089397346	0	NA	3896	1
cg07228910	2	183148489	0.00156	0.00159	0.3265276147027197	0	NA	3893	1
cg07228997	15	79243426	-0.001164	0.001157	0.31439145641439775	0	NA	3897	1
cg07229091	12	51834448	-4.43e-4	6.54e-4	0.49817120826159367	0	NA	3897	1
cg07229130	2	46807792	9e-5	7.17e-4	0.9001095077352488	0	NA	3896	1
cg07229366	13	101950999	-5.33e-4	0.001422	0.7077912217002996	0	NA	3895	1
cg07229395	3	186079945	4.6e-5	2.59e-4	0.8590322726542943	0	NA	3894	1
cg07229452	13	34217700	-6.78e-4	0.001165	0.5605840263289528	0	NA	3895	1
cg07229496	5	156570959	-0.002924	0.001901	0.12401491992982386	0	NA	3896	1
cg07229538	3	128790276	-9.9e-5	8.77e-4	0.9101218596579375	0	NA	3894	1
cg07229600	9	97973521	4.83e-4	0.001158	0.6766064018414515	0	NA	3893	1
cg07229648	6	24125593	-1.0199999999999999e-4	0.002153	0.9622137522155104	0	NA	3892	1
cg07229749	6	159070141	-0.002552	0.001008	0.011349616308204573	0	NA	3895	1
cg07229800	4	30864719	0.001127	0.00222	0.6116934478513745	0	NA	3733	1
cg07229891	22	43090510	5.52e-4	8.949999999999999e-4	0.5373931866155366	0	NA	3895	1
cg07229916	6	123380280	2.83e-4	0.00133	0.8314970393536322	0	NA	3897	1
cg07229946	15	89658522	0.001114	7.19e-4	0.1212918087714369	0	NA	3897	1
cg07229967	14	45430410	1.25e-4	2.53e-4	0.6212559345062874	0	NA	3896	1
cg07230015	22	25850185	-0.002818	0.002096	0.17879785733466683	0	NA	3793	1
cg07230018	19	4677282	-1e-4	0.001049	0.9240536004875265	0	NA	3896	1
cg07230044	5	178882300	0.003159	0.001447	0.029025683811126305	0	NA	3896	1
cg07230058	5	14354817	-0.001572	0.00125	0.2085364533753405	0	NA	3896	1
cg07230094	6	134997655	-3.25e-4	0.001051	0.7571471030938383	0	NA	3897	1
cg07230182	3	33434262	-4.99e-4	0.001991	0.8021018667808221	0	NA	3804	1
cg07230209	1	89164037	-0.002676	0.002191	0.2219497036784871	0	NA	3894	1
cg07230419	5	163772481	0.002306	0.001226	0.059983681051004684	0	NA	3896	1
cg07230430	1	29015288	-1.45e-4	8.38e-4	0.8626270400134725	0	NA	3897	1
cg07230471	20	42792883	2.3e-4	0.002144	0.9145699291555962	0	NA	3892	1
cg07230522	14	103204586	-3.58e-4	8.19e-4	0.6620254569191881	0	NA	3891	1
cg07230524	21	33109312	0.001839	0.001016	0.07028968203978105	0	NA	3894	1
cg07230538	2	47096564	-2.53e-4	9.4e-4	0.7878150737120483	0	NA	3893	1
cg07230600	17	36207457	-3.73e-4	0.001047	0.7216488802339641	0	NA	3897	1
cg07230652	8	117098739	-0.001212	0.001919	0.527662046790784	0	NA	3893	1
cg07230666	12	122846061	3.08e-4	0.001487	0.8359095466710897	0	NA	3889	1
cg07230676	12	13104651	9.24e-4	0.001224	0.4503078092069881	0	NA	3889	1
cg07230694	12	29301145	0.001071	6.64e-4	0.10675497839637753	0	NA	3896	1
cg07230731	8	24272770	-8.59e-4	5.69e-4	0.13112865044320504	0	NA	3894	1
cg07230757	1	41464497	-1.2199999999999998e-4	0.001063	0.9086278087148763	0	NA	3896	1
cg07230774	3	73004281	-2.79e-4	9.55e-4	0.7701745407535987	0	NA	3897	1
cg07230864	8	75158342	1.57e-4	8e-4	0.8444144945315397	0	NA	3894	1
cg07230890	2	176098681	-8.23e-4	0.001308	0.5292149259516967	0	NA	3891	1
cg07230931	7	90562280	-0.001332	0.0012	0.26699902648549445	0	NA	3896	1
cg07230975	2	8688742	-0.001602	7.41e-4	0.030622545358530005	0	NA	3897	1
cg07230985	10	132281537	-0.002094	0.002132	0.32601297161462206	0	NA	3895	1
cg07231039	12	130609572	-5.58e-4	9.78e-4	0.5683032639298549	0	NA	3894	1
cg07231100	14	38069303	-8.3e-5	5.1e-4	0.8707191372116443	0	NA	3892	1
cg07231139	14	103223874	-0.0016779999999999998	7.71e-4	0.029525790161218386	0	NA	3896	1
cg07231182	4	87418495	0.001011	9.68e-4	0.2962904264021642	0	NA	3896	1
cg07231286	2	129178438	-9.369999999999999e-4	0.001557	0.5473083868188213	0	NA	3895	1
cg07231376	19	35224547	1.06e-4	2.7e-4	0.6946204114411196	0	NA	3895	1
cg07231397	16	86383502	0.003085	0.0018600000000000001	0.0971959881594153	0	NA	3894	1
cg07231446	2	106023036	2.97e-4	9.35e-4	0.7507526736398581	0	NA	3897	1
cg07231474	6	45574574	-1.58e-4	9.36e-4	0.8659512691022114	0	NA	3895	1
cg07231537	2	240983463	-8.58e-4	0.002092	0.6817077677670254	0	NA	3892	1
cg07231615	5	52647228	-3.76e-4	9.169999999999998e-4	0.6817819489054409	0	NA	3886	1
cg07231637	22	18561108	-7.6e-5	2.51e-4	0.7620507853048173	0	NA	3895	1
cg07231644	4	91014825	0.002173	0.001394	0.11903815356799033	0	NA	3894	1
cg07231868	6	170863290	9.7e-5	2.94e-4	0.7414513641482019	0	NA	3895	1
cg07231984	6	109346008	-5.17e-4	9.16e-4	0.5724748079955756	0	NA	3896	1
cg07231986	15	27837681	-0.001744	0.003698	0.6372078478778638	0	NA	3896	1
cg07232049	1	231093497	-1.8600000000000002e-4	0.001172	0.8739028180082902	0	NA	3893	1
cg07232225	2	3606306	-6e-5	2.13e-4	0.7781811149557106	0	NA	3895	1
cg07232288	5	137853573	0.001713	0.001106	0.12142389189675644	0	NA	3892	1
cg07232296	1	192445940	0.001957	9.65e-4	0.04256236330551966	0	NA	3896	1
cg07232465	11	59705801	-5.15e-4	6.91e-4	0.4560923928653183	0	NA	3893	1
cg07232609	15	38784291	0.002669	0.00154	0.08307489614117403	0	NA	3891	1
cg07232729	10	103381757	-0.001696	0.001401	0.22606259336170817	0	NA	3896	1
cg07232764	1	27520331	-0.0019480000000000003	8.16e-4	0.01697471721541491	0	NA	3895	1
cg07232789	3	129304618	-2.64e-4	9.12e-4	0.7722189152300218	0	NA	3895	1
cg07232843	2	113460021	-0.001504	9.129999999999999e-4	0.09949300016904712	0	NA	3896	1
cg07232890	1	1370228	2.22e-4	5.85e-4	0.7043261228738792	0	NA	3895	1
cg07232895	22	17398199	0.001653	0.001925	0.39050533378572816	0	NA	3893	1
cg07232912	10	108239670	-5.19e-4	0.0016949999999999997	0.7594564149405634	0	NA	3885	1
cg07232947	7	123242102	3.61e-4	0.0017	0.8318316959960678	0	NA	3885	1
cg07232969	11	102501466	8.530000000000001e-4	0.001148	0.45746269503360537	0	NA	3891	1
cg07233134	19	29739429	-0.001697	0.003159	0.5911327071144958	0	NA	3897	1
cg07233329	9	75563243	-9e-6	5.26e-4	0.986348648900874	0	NA	3895	1
cg07233394	9	139296008	-3.6700000000000003e-4	7.62e-4	0.6300707315962655	0	NA	3893	1
cg07233449	3	31960771	3.6399999999999996e-4	8.39e-4	0.6643975001280868	0	NA	3896	1
cg07233747	22	42062727	9.359999999999999e-4	5.78e-4	0.10536613745565289	0	NA	3889	1
cg07233779	10	33248669	-0.003427	0.001471	0.019821606263522282	0	NA	3894	1
cg07233868	5	71871693	7.22e-4	7.17e-4	0.31394750870197163	0	NA	3896	1
cg07234122	13	52372605	7.78e-4	7e-4	0.2663839197675274	0	NA	3889	1
cg07234259	3	133293441	-7.7e-5	2.47e-4	0.7552374491484782	0	NA	3891	1
cg07234554	18	21207508	-4.03e-4	0.001268	0.7506189422863879	0	NA	3896	1
cg07234571	20	35362404	-0.001592	9.77e-4	0.10321186974630348	0	NA	3892	1
cg07234599	9	129828166	0.001418	8.67e-4	0.10193908056639123	0	NA	3896	1
cg07234616	10	105598514	1.31e-4	8.99e-4	0.8841444343698064	0	NA	3896	1
cg07234738	2	114462856	-4.07e-4	9.55e-4	0.6699781393933457	0	NA	3897	1
cg07234924	1	160809494	2.91e-4	0.001514	0.8475807861956577	0	NA	3897	1
cg07234986	12	85573508	0.001381	9.2e-4	0.13333307201041888	0	NA	3897	1
cg07234994	10	27228211	-1.45e-4	8.37e-4	0.8624645489483285	0	NA	3889	1
cg07235066	15	76013321	4.01e-4	6.24e-4	0.5204653769534356	0	NA	3897	1
cg07235075	12	85430720	0.001234	0.002188	0.5727640855282776	0	NA	3894	1
cg07235076	10	18744260	0.00176	0.001409	0.2116238027853147	0	NA	3888	1
cg07235132	9	96405594	2.65e-4	0.001241	0.8309077663438079	0	NA	3887	1
cg07235133	6	159586693	-0.001399	0.001199	0.24328885615835227	0	NA	3896	1
cg07235277	4	4387133	3.09e-4	0.002103	0.8831849415232738	0	NA	3895	1
cg07235343	22	21082278	-0.001582	0.002246	0.48120654721499917	0	NA	3896	1
cg07235456	6	31935499	-0.001088	0.00115	0.3441042360031223	0	NA	3894	1
cg07235511	3	125879332	-0.001347	7.5e-4	0.07249451703030232	0	NA	3895	1
cg07235536	21	26979848	-3.07e-4	2.07e-4	0.13805002568857333	0	NA	3876	1
cg07235562	10	14613892	-2.56e-4	0.001669	0.8780944676528594	0	NA	3746	1
cg07235608	4	178278315	3.65e-4	0.001389	0.7927209396332531	0	NA	3722	1
cg07235635	19	19573011	2.56e-4	7.76e-4	0.7414778604903303	0	NA	3897	1
cg07235646	9	96290279	-6.75e-4	0.0013400000000000003	0.6144501797210584	0	NA	3896	1
cg07235670	4	57638308	-4.7500000000000005e-4	8.07e-4	0.5561298001959029	0	NA	3897	1
cg07235734	7	84041651	-4.3e-5	0.001234	0.9722025169269946	0	NA	3891	1
cg07235958	1	155974953	-0.001008	0.001082	0.3515390784179128	0	NA	3895	1
cg07235981	17	30470872	0.001037	0.002233	0.6423628581976746	0	NA	3893	1
cg07236061	5	73720202	-2.88e-4	8.54e-4	0.7359385985803871	0	NA	3897	1
cg07236118	19	54960198	3.7699999999999995e-4	5.73e-4	0.5105762601968035	0	NA	3878	1
cg07236324	17	55986035	-0.001368	8.74e-4	0.11753194502935467	0	NA	3897	1
cg07236381	5	132299266	5.42e-4	2.83e-4	0.05546772324509251	0	NA	3879	1
cg07236402	19	49693530	5.97e-4	8.96e-4	0.5052227890934855	0	NA	3896	1
cg07236524	17	59199563	5.18e-4	0.001037	0.617414622056113	0	NA	3894	1
cg07236647	2	106472964	0.001685	0.001161	0.14668658422288036	0	NA	3895	1
cg07236700	22	50598233	6.47e-4	0.001704	0.7041719541247733	0	NA	3893	1
cg07236737	17	32746772	0.0015790000000000001	8.84e-4	0.07406702757654962	0	NA	3893	1
cg07236743	19	54618750	6e-5	1.91e-4	0.7534176529612309	0	NA	3897	1
cg07237023	10	45493961	-0.001152	8.699999999999999e-4	0.18545724017659734	0	NA	3894	1
cg07237106	2	110873732	-0.001272	0.001902	0.503642387663358	0	NA	3897	1
cg07237196	2	159884408	0.001274	9.14e-4	0.16335593315490177	0	NA	3891	1
cg07237217	10	72255069	-3.59e-4	0.0048	0.9403804722845142	0	NA	3893	1
cg07237308	11	2151349	-5.58e-4	9.06e-4	0.5379644555782702	0	NA	3897	1
cg07237358	8	61465895	-7.24e-4	0.001192	0.5435970660190725	0	NA	3890	1
cg07237438	13	95740301	-0.00111	9.99e-4	0.2665205258050108	0	NA	3895	1
cg07237477	9	137035389	0.001577	0.00141	0.2633792397414474	0	NA	3894	1
cg07237505	2	66721911	-0.001063	7.11e-4	0.13489425482889017	0	NA	3897	1
cg07237520	14	68633333	-2.51e-4	0.001282	0.8447762347934075	0	NA	3895	1
cg07237542	20	23385017	-4.62e-4	0.00118	0.695408900060758	0	NA	3896	1
cg07237626	11	22851259	8.7e-5	4.6900000000000007e-4	0.8528360441523215	0	NA	3890	1
cg07237984	4	5205686	0.0011	8.69e-4	0.2055765357684416	0	NA	3892	1
cg07238065	22	20920729	-0.003758	9.46e-4	7.111750058784473e-5	0	NA	3897	1
cg07238071	22	28401773	0.001126	7.7e-4	0.14364870269795713	0	NA	3895	1
cg07238273	17	80193461	-7.69e-4	8.16e-4	0.34598688373883063	0	NA	3894	1
cg07238429	4	170955616	3.48e-4	0.001075	0.746149323398348	0	NA	3894	1
cg07238512	14	35746869	-0.003737	0.002072	0.07129851846997529	0	NA	3896	1
cg07238642	8	21902060	7.2e-4	0.001505	0.6323617509860766	0	NA	3859	1
cg07238788	5	114970213	-3.04e-4	2.68e-4	0.2566568380703792	0	NA	3894	1
cg07238802	3	190581536	0.001588	0.001334	0.23388732831181375	0	NA	3894	1
cg07239096	10	111171887	2.24e-4	0.002858	0.9375285765982834	0	NA	3896	1
cg07239198	5	40808267	0.003393	0.001094	0.0019256724637644483	0	NA	3893	1
cg07239356	2	242152030	2.77e-4	8.8e-4	0.7529342203656224	0	NA	3894	1
cg07239363	19	54926434	-9.68e-4	8.86e-4	0.2745910789415683	0	NA	3862	1
cg07239399	10	11917376	-7.07e-4	0.001465	0.6293841419786144	0	NA	3897	1
cg07239413	1	33909551	0.0012	7.9e-4	0.1287656822282055	0	NA	3896	1
cg07239600	12	98615253	0.0013	0.00109	0.2330023415049903	0	NA	3897	1
cg07239649	3	192628832	1e-6	0.0013469999999999999	0.9994076581384473	0	NA	3897	1
cg07239652	7	132079684	2.72e-4	9.89e-4	0.7832968178026551	0	NA	3873	1
cg07239725	6	156399999	-1.7800000000000002e-4	0.001521	0.9068376504882125	0	NA	3894	1
cg07239814	5	21665616	-0.001265	9.520000000000002e-4	0.1839200632161299	0	NA	3894	1
cg07240002	9	134581602	-7.2e-5	5.56e-4	0.8969648710756152	0	NA	3896	1
cg07240005	20	57618148	2.1700000000000002e-4	3.12e-4	0.48673397953574704	0	NA	3895	1
cg07240082	19	50241787	-1.21e-4	0.001117	0.9137371997880797	0	NA	3897	1
cg07240116	2	60327388	-2.92e-4	7.13e-4	0.6821454971356254	0	NA	3896	1
cg07240190	6	159268249	3.97e-4	0.003333	0.9051866941614044	0	NA	3895	1
cg07240206	19	47920087	-0.001917	0.001673	0.25185896654284695	0	NA	3894	1
cg07240236	9	140205100	-1.65e-4	8.29e-4	0.842235380392295	0	NA	3897	1
cg07240301	1	235799882	0.00116	9.14e-4	0.20438877957329013	0	NA	3884	1
cg07240396	2	217352005	7.88e-4	9.29e-4	0.3963132912466125	0	NA	3893	1
cg07240487	7	34816273	0.001731	0.001442	0.2299777835128189	0	NA	3896	1
cg07240698	17	36505022	9.4e-4	0.001273	0.4602633973919421	0	NA	3889	1
cg07240763	5	43008922	-0.001302	4.56e-4	0.004300118211612459	0	NA	3890	1
cg07240764	19	56798982	-8.4e-5	0.0012	0.9441936596389577	0	NA	3896	1
cg07240785	5	149976440	-4.8e-5	0.001956	0.9804219757967929	0	NA	3895	1
cg07240953	19	13194770	0.001132	7.73e-4	0.14307804694223455	0	NA	3896	1
cg07241074	17	59941836	5.34e-4	0.00166	0.7476900189840849	0	NA	3860	1
cg07241091	19	39471699	-6.19e-4	7.05e-4	0.3799360211612642	0	NA	3896	1
cg07241312	16	87051295	0.001835	0.002168	0.39732840380716505	0	NA	3890	1
cg07241368	4	39657242	-0.001958	0.001431	0.17122634655454497	0	NA	3889	1
cg07241406	1	240765819	-4.82e-4	0.0017450000000000002	0.7823808132918393	0	NA	3894	1
cg07241409	12	129822248	5.07e-4	0.001977	0.7976040282719377	0	NA	3895	1
cg07241416	5	39177998	-1.1e-5	5.94e-4	0.9852252044570103	0	NA	3891	1
cg07241453	12	3476972	-0.0015230000000000003	0.001588	0.3375244847456128	0	NA	3894	1
cg07241499	21	38778055	-0.00129	0.002052	0.5295749637549446	0	NA	3778	1
cg07241511	3	108896239	8.95e-4	0.001261	0.4778565978394325	0	NA	3897	1
cg07241555	2	217735449	-0.0014130000000000002	0.001022	0.16679271237961174	0	NA	3895	1
cg07241717	22	43409559	7.640000000000001e-4	5.78e-4	0.18623498885797019	0	NA	3897	1
cg07241764	3	24342190	7.370000000000001e-4	0.002235	0.7415859118344412	0	NA	3754	1
cg07241891	20	4242430	5.95e-4	0.001397	0.6701714822554385	0	NA	3895	1
cg07241940	19	44576368	-7.8e-5	2.24e-4	0.7276792599146165	0	NA	3897	1
cg07241980	1	91409628	0.003093	0.001618	0.05592504416919777	0	NA	3852	1
cg07242032	10	130424244	-0.00105	0.001172	0.37030380430240883	0	NA	3889	1
cg07242047	1	102194876	6.17e-4	0.001297	0.6342787268068245	0	NA	3897	1
cg07242169	16	29974702	3.6899999999999997e-4	7.04e-4	0.6001757949073	0	NA	3896	1
cg07242283	4	3221335	-9.86e-4	9.79e-4	0.313862622927232	0	NA	3891	1
cg07242336	3	62456827	-2.23e-4	0.001328	0.8666448888248575	0	NA	3896	1
cg07242369	4	95219927	-0.001377	0.001883	0.4646082219073374	0	NA	3870	1
cg07242431	2	35687894	0.002056	0.00126	0.10273299857652146	0	NA	3893	1
cg07242464	11	797147	-5.87e-4	4.56e-4	0.19799646743628246	0	NA	3897	1
cg07242483	16	3706127	-4.850000000000001e-4	8.84e-4	0.5832507902378596	0	NA	3897	1
cg07242524	15	31623225	-0.001534	0.001077	0.15435188320918855	0	NA	3897	1
cg07242531	6	8083825	5.32e-4	0.002066	0.7967909472845316	0	NA	3869	1
cg07242556	6	56223034	9.149999999999999e-4	0.002042	0.6540881670102136	0	NA	3893	1
cg07242609	16	11230722	9.89e-4	9.37e-4	0.2911984169516822	0	NA	3897	1
cg07242635	7	106527884	-0.001111	9.79e-4	0.25644594173263535	0	NA	3894	1
cg07242717	3	184376392	-4.54e-4	9.169999999999998e-4	0.6205346910717571	0	NA	3896	1
cg07242776	1	100138290	0.001164	0.001168	0.318970679487168	0	NA	3895	1
cg07242808	8	37476909	8.83e-4	8.38e-4	0.2920206168548744	0	NA	3886	1
cg07242890	3	55568964	-1.74e-4	9.34e-4	0.8522130336558517	0	NA	3893	1
cg07243038	19	44952801	-7.8e-5	5.76e-4	0.892282447412413	0	NA	3896	1
cg07243104	2	172004919	7.81e-4	8.509999999999999e-4	0.3587529949146306	0	NA	3895	1
cg07243230	5	80508236	0.00179	0.001138	0.11573387589111375	0	NA	3876	1
cg07243255	9	140672621	1.09e-4	0.001111	0.9218450970774881	0	NA	3882	1
cg07243371	17	27728333	7.93e-4	0.001092	0.4677220096006712	0	NA	3896	1
cg07243452	8	1434852	0.002505	0.001768	0.15652526590435054	0	NA	3896	1
cg07243467	2	234329680	0.001282	0.001075	0.23304246826756628	0	NA	3894	1
cg07243619	9	97521691	0.001693	0.001036	0.10222318420952642	0	NA	3896	1
cg07243676	11	64400823	9.3e-5	7.33e-4	0.8990386589511105	0	NA	3892	1
cg07243817	9	116791037	-2.7e-4	8.13e-4	0.7398112424973878	0	NA	3892	1
cg07243900	13	47133233	0.001976	0.001713	0.24869216658072202	0	NA	3886	1
cg07243906	1	154392865	-1.92e-4	3.05e-4	0.5290164042128547	0	NA	3895	1
cg07243978	9	138413308	-4.03e-4	0.001329	0.7617103849921429	0	NA	3897	1
cg07244177	4	153516867	-6.24e-4	0.001402	0.6562630549725095	0	NA	3892	1
cg07244414	4	7907223	-7.22e-4	8.69e-4	0.4060639964964353	0	NA	3891	1
cg07244446	19	28565878	-0.002027	0.002161	0.3482486906983718	0	NA	3897	1
cg07244547	15	92983829	1.8e-4	9.65e-4	0.8520303332878986	0	NA	3896	1
cg07244550	7	116978300	0.001303	0.001169	0.26500991486949804	0	NA	3896	1
cg07244599	10	112060243	1.89e-4	0.001128	0.8669347982536706	0	NA	3889	1
cg07244713	5	2840784	0.001229	0.0019239999999999997	0.5229703623240821	0	NA	3891	1
cg07245052	8	118918360	-1.99e-4	8.98e-4	0.824622508214019	0	NA	3897	1
cg07245057	10	11682351	-0.0018589999999999998	0.00381	0.6256018968074977	0	NA	3891	1
cg07245147	6	129868244	6.28e-4	0.001195	0.5992196600453061	0	NA	3893	1
cg07245150	21	44484449	-9.65e-4	9.71e-4	0.3203101162514728	0	NA	3896	1
cg07245160	4	183958769	7.11e-4	8.87e-4	0.42279690300374884	0	NA	3897	1
cg07245258	11	111206501	-7.17e-4	0.001288	0.577748121333733	0	NA	3879	1
cg07245367	13	30946679	0.002473	0.001405	0.07838367397931087	0	NA	3894	1
cg07245447	1	156184331	-0.001262	0.001006	0.20967007503498147	0	NA	3897	1
cg07245477	6	23338407	9.4e-4	0.001566	0.5483360188635593	0	NA	3890	1
cg07245581	10	15527388	0.003093	0.002519	0.21949644807660612	0	NA	3893	1
cg07245591	9	89827883	0.001206	0.001525	0.4290492286140883	0	NA	3894	1
cg07245818	2	27531597	-0.001282	0.002453	0.6012349913464536	0	NA	3895	1
cg07245940	5	61607612	-3.43e-4	9.51e-4	0.718343928971753	0	NA	3895	1
cg07246050	17	76183123	-3.7e-5	7.61e-4	0.9612219426163892	0	NA	3821	1
cg07246055	8	128348827	0.002069	0.001453	0.15446081692882277	0	NA	3890	1
cg07246109	1	236958959	5.89e-4	6.68e-4	0.37791930326979817	0	NA	3881	1
cg07246260	13	21906914	0.001821	8.73e-4	0.03698671713753665	0	NA	3892	1
cg07246325	20	30139533	3.87e-4	8.44e-4	0.6465711357014496	0	NA	3897	1
cg07246343	1	215755391	2.41e-4	9.87e-4	0.8070958571298873	0	NA	3897	1
cg07246372	2	240387347	-7.849999999999999e-4	0.001455	0.5895288591639929	0	NA	3897	1
cg07246581	14	57045601	5.81e-4	0.001343	0.6652955426125655	0	NA	3894	1
cg07246623	12	7165236	-9.14e-4	9.27e-4	0.32414475890145544	0	NA	3894	1
cg07246625	2	204891938	-2e-4	7.77e-4	0.7968698042018223	0	NA	3896	1
cg07246904	9	128025113	-0.001089	0.001134	0.3368954650956039	0	NA	3895	1
cg07247083	2	61292269	-0.005518	0.001893	0.003557457425785121	0	NA	3894	1
cg07247085	7	55488192	6.63e-4	0.00107	0.535503934305795	0	NA	3893	1
cg07247167	19	51891365	-0.001346	0.001192	0.2588157381880031	0	NA	3895	1
cg07247175	11	112443955	2.05e-4	8.97e-4	0.8192267925847374	0	NA	3893	1
cg07247239	3	197214923	0.001947	0.001221	0.11080292215010315	0	NA	3894	1
cg07247298	1	164822961	-0.0030800000000000003	0.002159	0.15369915161065645	0	NA	3895	1
cg07247343	17	37025040	-8.8e-5	2.29e-4	0.7007713181780215	0	NA	3895	1
cg07247432	18	9809551	-3e-6	0.001644	0.9985440070839733	0	NA	3893	1
cg07247721	7	48146895	1.21e-4	8.88e-4	0.8916147472269444	0	NA	3895	1
cg07247797	1	41746150	-6.6e-4	7.38e-4	0.37115661634489855	0	NA	3896	1
cg07247860	17	80048811	0	9.1e-4	1	0	NA	3895	1
cg07247925	19	15635627	0.001038	8.78e-4	0.23711352133597166	0	NA	3896	1
cg07247961	7	26376974	-5.87e-4	0.001749	0.7371571728131161	0	NA	3869	1
cg07247972	12	100987269	-0.002026	0.001566	0.1957545465170499	0	NA	3892	1
cg07247990	11	14535169	-0.003767	0.001777	0.03401743675791609	0	NA	3856	1
cg07248159	4	143353807	0.002541	0.001362	0.06209192202928731	0	NA	3895	1
cg07248162	8	2034367	-0.004215	0.002933	0.15069096640009122	0	NA	3896	1
cg07248315	15	59676920	-3.4e-5	9.74e-4	0.9721534223493286	0	NA	3896	1
cg07248390	3	183623986	1.33e-4	0.001105	0.9041963992886993	0	NA	3897	1
cg07248586	3	147760737	0.00499	0.002412	0.038562741169450965	0	NA	3843	1
cg07248709	15	83497694	-3.19e-4	7.77e-4	0.6814000319323135	0	NA	3895	1
cg07248874	10	123735343	-0.001175	0.001406	0.40332137399922646	0	NA	3884	1
cg07248895	12	52444494	-2.98e-4	5.31e-4	0.5746576086670873	0	NA	3893	1
cg07248935	6	90643780	7.67e-4	0.00143	0.5917072579636056	0	NA	3896	1
cg07248942	5	64921850	0.002236	0.001549	0.14887631056349104	0	NA	3897	1
cg07248978	11	123300460	-0.002177	0.001119	0.05171638779237739	0	NA	3885	1
cg07249074	2	33931723	-0.002053	0.00146	0.1596753175848407	0	NA	3897	1
cg07249103	2	192266225	0.001275	0.001336	0.3399109001375572	0	NA	3897	1
cg07249152	2	8439217	8.76e-4	6.27e-4	0.16237472641350587	0	NA	3897	1
cg07249173	20	2375016	7.390000000000001e-4	4.01e-4	0.06534466840502028	0	NA	3842	1
cg07249182	7	150064909	7.399999999999998e-5	0.001397	0.9577552916655796	0	NA	3879	1
cg07249207	6	1932110	4.27e-4	0.001084	0.693646424595006	0	NA	3890	1
cg07249218	17	37892841	0.001375	9.85e-4	0.16273283912795444	0	NA	3897	1
cg07249342	2	73340897	-4.03e-4	0.001328	0.7615363887224009	0	NA	3891	1
cg07249349	2	8764133	-6.77e-4	9.570000000000001e-4	0.4793061219458463	0	NA	3895	1
cg07249517	3	192579109	1.9e-4	0.001416	0.8932596151345527	0	NA	3894	1
cg07249813	16	74928766	6.54e-4	0.001419	0.6448789979954688	0	NA	3886	1
cg07249838	16	4668392	8.22e-4	0.001089	0.4503564298377908	0	NA	3896	1
cg07249857	13	112666885	-4e-4	0.001307	0.7595708582260086	0	NA	3895	1
cg07249959	20	42594352	-0.00189	0.001363	0.16554939806107247	0	NA	3894	1
cg07250007	5	94139055	-0.001505	0.001257	0.23119153525541253	0	NA	3894	1
cg07250008	15	88979108	-0.00227	0.001398	0.10442955693505081	0	NA	3889	1
cg07250027	15	43622441	2.44e-4	2.75e-4	0.3749320851621343	0	NA	3848	1
cg07250165	22	19606368	-9.140000000000001e-4	8.699999999999999e-4	0.29345396012995933	0	NA	3897	1
cg07250198	6	33858087	-0.001265	0.001056	0.2309494606485072	0	NA	3897	1
cg07250218	4	111199073	-0.00103	0.0013220000000000003	0.43590753272872335	0	NA	3870	1
cg07250238	12	123599384	-0.001148	9e-4	0.20211267357114127	0	NA	3895	1
cg07250263	5	131720879	-0.001902	0.001205	0.11446841046951949	0	NA	3896	1
cg07250315	2	113592034	-0.001504	0.001229	0.22104309723565163	0	NA	3896	1
cg07250331	3	117717894	9.59e-4	0.001233	0.4367000307227578	0	NA	3892	1
cg07250359	21	43838595	0.00132	0.00168	0.4320348920050075	0	NA	3896	1
cg07250429	15	61051202	-9.91e-4	9.36e-4	0.2897087832984687	0	NA	3891	1
cg07250516	18	52275086	-0.00274	0.002789	0.32588757078841896	0	NA	3880	1
cg07250571	3	65941551	0.001497	9.06e-4	0.09846976607899531	0	NA	3896	1
cg07250596	11	94245549	7.64e-4	6.85e-4	0.2647096907837389	0	NA	3897	1
cg07250622	3	63850556	-5.14e-4	4.29e-4	0.23086438799778802	0	NA	3891	1
cg07250860	9	128438657	-4.5000000000000004e-4	0.001296	0.728424377268948	0	NA	3885	1
cg07250923	21	39450622	4.63e-4	0.001711	0.7866971673148943	0	NA	3896	1
cg07250962	20	52479879	-0.002355	0.001962	0.2300205940055899	0	NA	3814	1
cg07251011	1	223617756	-0.001206	0.001247	0.3334835033209348	0	NA	3896	1
cg07251280	2	15872699	-0.002183	0.001247	0.08001458647223164	0	NA	3896	1
cg07251477	1	175307861	-8.3e-5	0.001355	0.9511564368262959	0	NA	3895	1
cg07251589	3	39850340	-3.07e-4	9.87e-4	0.7557675019822921	0	NA	3895	1
cg07251706	3	143847559	0.002912	0.001448	0.04432020486441041	0	NA	3894	1
cg07251713	9	139306247	-6.46e-4	8.42e-4	0.44295018708629075	0	NA	3892	1
cg07251783	16	82655543	3.81e-4	0.001274	0.7648957270180978	0	NA	3890	1
cg07251878	6	56595759	6.6e-5	0.001136	0.9536700962807475	0	NA	3893	1
cg07251892	6	109612801	7.1e-4	8.78e-4	0.41871302274691546	0	NA	3896	1
cg07251911	5	33892099	-3.96e-4	7.44e-4	0.5945472724170725	0	NA	3896	1
cg07252010	4	89146395	-0.001517	0.00201	0.4504131818572699	0	NA	3892	1
cg07252102	17	36004763	-0.001206	0.00129	0.34984822741087085	0	NA	3896	1
cg07252184	11	67415183	-6.329999999999999e-4	0.002167	0.7702033572604732	0	NA	3892	1
cg07252247	22	31324265	0.001359	8.67e-4	0.11700392756811012	0	NA	3886	1
cg07252275	15	73449219	0.001665	9.570000000000001e-4	0.08189205009741046	0	NA	3895	1
cg07252283	17	56491212	-0.002047	0.001966	0.2977825469120607	0	NA	3861	1
cg07252394	10	114144027	6.5e-5	7.18e-4	0.927866652898964	0	NA	3893	1
cg07252482	10	130427664	-9.98e-4	9.7e-4	0.3035426569768333	0	NA	3896	1
cg07252486	11	131533199	-0.005586	0.003331	0.09354758930361676	0	NA	3895	1
cg07252495	18	12377893	-3.59e-4	2.32e-4	0.12176349733268917	0	NA	3895	1
cg07252501	5	131833546	-3.13e-4	0.001416	0.825057240575041	0	NA	3832	1
cg07252602	13	46627427	7.1e-5	0.00102	0.9445057941646766	0	NA	3891	1
cg07252680	14	94857224	-9.48e-4	0.00093000000000000005	0.3080345381348121	0	NA	3897	1
cg07252916	20	57565697	0.002149	0.001453	0.13913792359938196	0	NA	3886	1
cg07252961	7	30790887	-2.15e-4	7.52e-4	0.7749514544588506	0	NA	3895	1
cg07252967	20	39121568	-0.001022	0.0011840000000000002	0.3880408853834593	0	NA	3893	1
cg07252991	20	55892112	-0.002336	0.001326	0.07812180817470003	0	NA	3894	1
cg07253079	2	120995104	-4.69e-4	7.56e-4	0.535013974966897	0	NA	3895	1
cg07253081	3	124504100	2.1e-4	9.84e-4	0.8310035670258298	0	NA	3895	1
cg07253158	20	25560130	7.77e-4	7.41e-4	0.2943700852815601	0	NA	3896	1
cg07253192	14	73741659	-4.290000000000001e-4	0.002225	0.8471085635654052	0	NA	3836	1
cg07253215	6	10414656	3.01e-4	7.65e-4	0.6939767694832162	0	NA	3877	1
cg07253310	15	99363378	-0.001632	0.00183	0.3724983840332972	0	NA	3853	1
cg07253369	17	6839962	0.003573	0.002849	0.20979684589159267	0	NA	3895	1
cg07253404	2	122467865	-0.0012609999999999998	0.001061	0.23463592316074355	0	NA	3892	1
cg07253510	4	128709721	1.1e-5	0.00114	0.9923012333535193	0	NA	3896	1
cg07253528	3	160855608	-6.2e-5	7.12e-4	0.9306089944044051	0	NA	3896	1
cg07253636	19	50077766	1e-4	7.74e-4	0.8972002140430305	0	NA	3897	1
cg07253670	5	131304252	-0.001149	9.169999999999998e-4	0.21020610356637423	0	NA	3897	1
cg07253677	1	31986815	0.001951	0.001764	0.2687225934949379	0	NA	3895	1
cg07253692	6	40313941	-4.57e-4	0.001133	0.686687874913994	0	NA	3893	1
cg07253808	20	62582249	-2.43e-4	7.65e-4	0.7507526736398581	0	NA	3896	1
cg07254040	8	139988194	-1.85e-4	9.07e-4	0.8383776232464871	0	NA	3897	1
cg07254048	3	126069579	4.62e-4	0.001018	0.6499504397558518	0	NA	3894	1
cg07254165	1	37170726	-7.58e-4	0.002729	0.7811985791067286	0	NA	3895	1
cg07254166	1	100225288	-2.17e-4	0.00125	0.8621798320205343	0	NA	3895	1
cg07254227	14	104677240	4.29e-4	0.001363	0.7529538453644382	0	NA	3896	1
cg07254380	3	151689861	-4.23e-4	0.00239	0.8595182492144169	0	NA	3897	1
cg07254416	2	235955447	0.002074	9.44e-4	0.028018025326010054	0	NA	3895	1
cg07254438	12	122764418	0.002846	0.001997	0.15411739886888048	0	NA	3893	1
cg07254612	12	126554042	-0.001189	0.001011	0.23956958055650684	0	NA	3892	1
cg07254781	12	57734084	3.87e-4	9.4e-4	0.6805577653087327	0	NA	3894	1
cg07255176	6	169301026	6.44e-4	0.001105	0.5600242892501806	0	NA	3894	1
cg07255205	9	126693247	-0.003383	0.001336	0.01133539641949119	0	NA	3895	1
cg07255371	10	27143505	-0.001266	0.001519	0.40459490127619696	0	NA	3895	1
cg07255378	1	158431333	0.001294	0.001714	0.4502734872151437	0	NA	3894	1
cg07255389	14	89776176	0.001132	0.001383	0.4130657578089662	0	NA	3897	1
cg07255415	20	62583740	1.01e-4	9.67e-4	0.9168148303461965	0	NA	3895	1
cg07255446	2	25862271	1.66e-4	9.169999999999998e-4	0.8563478888295356	0	NA	3894	1
cg07255737	10	89849130	-0.001095	9.23e-4	0.23548455766464782	0	NA	3896	1
cg07255785	11	8292903	-4.95e-4	7.59e-4	0.5142889867160918	0	NA	3897	1
cg07255804	15	91016300	-1.4999999999999999e-5	7.33e-4	0.9836733517856372	0	NA	3896	1
cg07255810	3	158161558	0.001248	0.001079	0.24742498811712837	0	NA	3893	1
cg07255909	3	9006871	-4.9e-5	8.97e-4	0.9564360001267462	0	NA	3894	1
cg07255922	6	90095372	-3.82e-4	8.44e-4	0.6508320201503826	0	NA	3895	1
cg07255956	9	32161399	0.001965	0.00185	0.28816207398013965	0	NA	3870	1
cg07256007	4	147663430	-0.00116	0.001319	0.3791550925682643	0	NA	3897	1
cg07256062	3	57114138	1.46e-4	9.25e-4	0.8745845820702891	0	NA	3893	1
cg07256095	10	3579140	-0.001115	0.001526	0.464981712921803	0	NA	3888	1
cg07256142	14	71847182	2.35e-4	0.001073	0.8266406100154854	0	NA	3896	1
cg07256224	20	45354506	5.93e-4	8.53e-4	0.4869340860384236	0	NA	3893	1
cg07256403	20	34547738	1.86e-4	0.001556	0.9048497105038095	0	NA	3894	1
cg07256463	17	40792347	-0.002456	9.86e-4	0.012742994313430827	0	NA	3884	1
cg07256503	9	134074137	-3.84e-4	8.14e-4	0.6371091900224524	0	NA	3888	1
cg07256649	4	57479686	-3.7e-5	9.64e-4	0.9693833174393723	0	NA	3897	1
cg07256713	5	178054695	-8.41e-4	0.002337	0.7189495335147578	0	NA	3895	1
cg07256817	7	872480	-0.0026809999999999994	0.002279	0.23943780581404	0	NA	3799	1
cg07256820	5	118347073	8.74e-4	0.001288	0.49740945125985914	0	NA	3809	1
cg07256895	15	56830284	-0.001178	0.001407	0.4024563515551587	0	NA	3897	1
cg07256937	11	64357750	-7.99e-4	7.44e-4	0.2828564179379051	0	NA	3897	1
cg07257121	8	25895095	0.001129	0.002699	0.6757255415253218	0	NA	3888	1
cg07257234	1	244998489	5.46e-4	3.83e-4	0.15398745594634294	0	NA	3891	1
cg07257300	9	127018937	0.001891	0.001118	0.09075790572584581	0	NA	3895	1
cg07257706	2	19911445	-0.001769	0.002771	0.5232148340387373	0	NA	3895	1
cg07258122	5	140305090	-0.001803	0.004305	0.6753510995545728	0	NA	3895	1
cg07258223	9	112192767	-0.003931	0.002151	0.06762130905114724	0	NA	3892	1
cg07258241	14	75616852	0.001055	0.001553	0.49692858399623036	0	NA	3878	1
cg07258313	19	50433013	-3.17e-4	2.47e-4	0.19935169035320008	0	NA	3874	1
cg07258372	18	32259424	0.0018649999999999997	0.001755	0.2879279725814115	0	NA	3894	1
cg07258427	7	130781296	3.15e-4	0.001407	0.8228502138784237	0	NA	3892	1
cg07258517	9	34069980	4.05e-4	8.82e-4	0.646102273795521	0	NA	3896	1
cg07258524	5	80930032	-0.001142	0.001038	0.2712481800465759	0	NA	3896	1
cg07258539	5	114962283	-4.22e-4	3.92e-4	0.28169001773508706	0	NA	3893	1
cg07258678	15	83783387	2.72e-4	6.94e-4	0.6951093184032011	0	NA	3897	1
cg07258726	20	34215308	6.1e-5	9.47e-4	0.9486406315554846	0	NA	3896	1
cg07258816	16	983381	6.25e-4	9.319999999999999e-4	0.5024748355484496	0	NA	3894	1
cg07258849	1	59660619	9.14e-4	0.001308	0.4846915554071479	0	NA	3895	1
cg07258928	3	25831949	-6.3e-5	4.31e-4	0.8837858506512545	0	NA	3896	1
cg07259077	4	184575844	9.66e-4	9.73e-4	0.32080462462967374	0	NA	3895	1
cg07259162	14	56331870	5.76e-4	5.02e-4	0.25121206206327007	0	NA	3893	1
cg07259163	3	1480564	8.77e-4	0.001335	0.5112266738442592	0	NA	3895	1
cg07259219	5	162835416	-0.001675	0.001372	0.22214452988160588	0	NA	3897	1
cg07259245	10	101287322	-0.002996	0.001676	0.07384226094161432	0	NA	3876	1
cg07259271	2	58457687	9.1e-5	8.46e-4	0.9143407524341187	0	NA	3897	1
cg07259283	15	66373404	0.00399	0.00245	0.1034037767690153	0	NA	3896	1
cg07259307	9	136869441	-8.7e-5	0.001031	0.9327510540313511	0	NA	3891	1
cg07259320	10	113616081	-1.48e-4	9.97e-4	0.8819913234164372	0	NA	3895	1
cg07259401	15	74730658	1.9e-4	0.0017450000000000002	0.9132956700436805	0	NA	3861	1
cg07259423	11	68760346	3.8e-4	0.001361	0.7800863818633329	0	NA	3895	1
cg07259518	16	81698452	-3.94e-4	7.21e-4	0.5847475458600682	0	NA	3896	1
cg07259541	1	171783275	0.001503	0.001089	0.16753575863840597	0	NA	3890	1
cg07259683	15	37196490	0.002451	0.0019140000000000001	0.2003467590568963	0	NA	3894	1
cg07259711	4	87221920	-2.12e-4	0.001371	0.87711171248993125	0	NA	3893	1
cg07259712	8	134239806	0.001626	7.3e-4	0.025920735371465484	0	NA	3896	1
cg07259744	21	20914062	-0.002944	0.00136	0.030410216322528494	0	NA	3894	1
cg07259759	11	77923985	2e-4	0.00106	0.8503442192675644	0	NA	3895	1
cg07259880	1	24428942	3.44e-4	8.920000000000001e-4	0.6997557315961103	0	NA	3896	1
cg07259882	7	44315324	2.52e-4	9.43e-4	0.7892903564417997	0	NA	3895	1
cg07259893	17	35287436	-3.45e-4	0.002162	0.873216292734811	0	NA	3889	1
cg07260070	19	45519636	-0.003726	0.001202	0.0019362938346596883	0	NA	3893	1
cg07260132	3	126926928	-2.24e-4	8.01e-4	0.7797457071762821	0	NA	3895	1
cg07260172	5	77900561	-0.002744	0.001384	0.047405536745900805	0	NA	3887	1
cg07260221	4	158142677	0.0031399999999999996	0.003281	0.3385544867209797	0	NA	3854	1
cg07260272	13	33688048	-6.6e-4	8.9e-4	0.45834606689810936	0	NA	3894	1
cg07260375	19	4600517	0.00127	0.002084	0.542256030907974	0	NA	3895	1
cg07260380	11	43653304	3.54e-4	0.002038	0.8621014689096516	0	NA	3895	1
cg07260433	10	88692358	-6.92e-4	8.84e-4	0.43374137849844263	0	NA	3893	1
cg07260590	15	52408234	3.5e-4	8.17e-4	0.6683624194160147	0	NA	3896	1
cg07260733	17	5749510	8.23e-4	0.001034	0.42606801217915663	0	NA	3895	1
cg07260778	16	69873116	6.95e-4	6.1e-4	0.25455959378634413	0	NA	3897	1
cg07260827	17	41721969	4.01e-4	0.00101	0.6913455571316911	0	NA	3893	1
cg07261048	9	77616691	-0.002898	0.001564	0.06389079037285028	0	NA	3890	1
cg07261071	10	105262711	0.001111	0.001019	0.2755877999705541	0	NA	3897	1
cg07261190	2	89173636	0.002812	0.001677	0.09358085123316252	0	NA	3896	1
cg07261208	18	7830055	0.003055	0.001462	0.03665345137228322	0	NA	3893	1
cg07261230	11	10466054	-5.6e-4	0.001478	0.7047692589718054	0	NA	3893	1
cg07261241	1	20069113	0.001178	7.83e-4	0.1324603955110038	0	NA	3897	1
cg07261308	21	35845191	-0.002273	0.002345	0.3323973372943196	0	NA	3894	1
cg07261313	15	68010345	4.27e-4	0.001113	0.7012395076945952	0	NA	3897	1
cg07261534	16	57928648	-1.2e-4	0.001425	0.9328890491281798	0	NA	3893	1
cg07261569	1	19181314	0.002495	0.003396	0.46252961056777336	0	NA	3896	1
cg07261621	19	1065860	-1.0599999999999999e-4	7.23e-4	0.8834388010986038	0	NA	3892	1
cg07261663	17	3631272	6.39e-4	0.001101	0.561657397256416	0	NA	3892	1
cg07261749	15	71185028	-1.67e-4	2.84e-4	0.5565133854705739	0	NA	3896	1
cg07261828	2	95999752	2.96e-4	0.001244	0.8119259847682827	0	NA	3894	1
cg07261867	2	36096834	-1.6e-5	0.003165	0.9959664775362412	0	NA	3894	1
cg07261946	4	87889304	8.56e-4	0.001303	0.5112159537423546	0	NA	3892	1
cg07261948	1	110162111	0.001129	5.18e-4	0.029291822910473664	0	NA	3849	1
cg07261972	3	124624955	-7.31e-4	9.35e-4	0.43432143416271657	0	NA	3895	1
cg07261978	8	82043566	8.83e-4	0.001478	0.5502210247748347	0	NA	3896	1
cg07261996	11	27473924	-0.001945	0.001125	0.08382898304651543	0	NA	3897	1
cg07262234	12	92307774	-8.84e-4	0.001027	0.38937051861263716	0	NA	3897	1
cg07262264	8	93435132	-2.51e-4	9.98e-4	0.801425238409313	0	NA	3892	1
cg07262266	8	29941333	-9.1e-5	0.00141	0.9485410486684657	0	NA	3883	1
cg07262307	3	52265313	-7.91e-4	7.57e-4	0.2960626563889217	0	NA	3895	1
cg07262489	17	55762977	3.32e-4	7.65e-4	0.66429793351475	0	NA	3886	1
cg07262540	22	28410578	0.001068	8.49e-4	0.20840964770784778	0	NA	3894	1
cg07262555	20	25850253	5.19e-4	0.00151	0.7310654359607065	0	NA	3891	1
cg07262630	8	145028886	3.07e-4	6.700000000000001e-4	0.6468023267013678	0	NA	3897	1
cg07262653	16	57623560	-3.12e-4	0.001152	0.7865192213614525	0	NA	3892	1
cg07262682	7	150494758	-0.00189	0.001668	0.25717498013290224	0	NA	3852	1
cg07262842	1	18391262	0.003545	0.002168	0.10201810943089686	0	NA	3897	1
cg07263012	10	43647019	6.96e-4	0.002539	0.7839895836981661	0	NA	3897	1
cg07263052	16	87808673	-5.58e-4	0.002036	0.7840332888905744	0	NA	3867	1
cg07263063	11	72581193	0.003178	0.001396	0.022815843654824426	0	NA	3887	1
cg07263130	6	136658917	-2.31e-4	7.88e-4	0.769409634057987	0	NA	3896	1
cg07263283	10	73458450	-8.04e-4	7.07e-4	0.2554549234378524	0	NA	3896	1
cg07263430	14	20502652	-2.29e-4	0.001143	0.8412068950314845	0	NA	3896	1
cg07263598	5	123145506	-0.001132	0.001058	0.2846448361330899	0	NA	3893	1
cg07263610	5	4512281	-2.49e-4	0.001299	0.847988241758036	0	NA	3892	1
cg07263724	1	5356229	-7.3e-5	0.001981	0.9706045464882682	0	NA	3896	1
cg07263738	16	73322610	3.09e-4	7.42e-4	0.677086564933488	0	NA	3895	1
cg07263808	14	52072296	3.42e-4	0.001467	0.8156613651134665	0	NA	3897	1
cg07263861	10	1009418	0.00158	8.66e-4	0.0680794814403001	0	NA	3896	1
cg07264137	14	96756870	-0.001151	0.001554	0.45889401400204693	0	NA	3885	1
cg07264216	16	20886098	1e-5	7.25e-4	0.9889950446624173	0	NA	3894	1
cg07264223	1	22392153	1.12e-4	9.73e-4	0.9083595874003383	0	NA	3894	1
cg07264319	13	76133745	-2.48e-4	0.001196	0.8357303905457276	0	NA	3895	1
cg07264323	1	57490710	0.002741	0.001271	0.031039212976233455	0	NA	3896	1
cg07264326	15	26363786	-2.07e-4	8.509999999999999e-4	0.8078169693464999	0	NA	3897	1
cg07264461	15	85996291	7.17e-4	0.001274	0.5735749291055167	0	NA	3886	1
cg07264607	7	29528836	6.19e-4	0.001423	0.6635649778821485	0	NA	3885	1
cg07264937	10	93963916	-5.24e-4	7.6e-4	0.49052522813134336	0	NA	3895	1
cg07265024	4	69770199	2.54e-4	0.001549	0.8697494396183989	0	NA	3897	1
cg07265047	7	141213470	-0.001265	0.001306	0.33274159303720363	0	NA	3892	1
cg07265064	8	133070253	1.96e-4	8.81e-4	0.8239445524163813	0	NA	3897	1
cg07265115	15	72639020	-6.27e-4	7.33e-4	0.3923359346563006	0	NA	3889	1
cg07265168	12	15105474	6.88e-4	4.02e-4	0.08699940448722374	0	NA	3897	1
cg07265339	16	69819195	-0.001041	8.48e-4	0.21959928773961385	0	NA	3887	1
cg07265340	19	45895985	0.001518	9.74e-4	0.11910966107406305	0	NA	3893	1
cg07265477	20	16802157	0.001747	0.002464	0.47831843243959904	0	NA	3894	1
cg07265663	12	53576022	-8.58e-4	0.001465	0.5581003030768539	0	NA	3895	1
cg07265728	12	116361044	0.001773	0.001751	0.3112683435770361	0	NA	3897	1
cg07265786	8	131001378	9.23e-4	0.001222	0.4500575117614616	0	NA	3896	1
cg07265871	2	134286028	1.25e-4	0.002173	0.9541276609560851	0	NA	3808	1
cg07265890	12	123604470	2.3099999999999998e-4	0.00132	0.8610796335846527	0	NA	3896	1
cg07265924	8	61880470	-6.28e-4	0.0024	0.7935784414697058	0	NA	3890	1
cg07266090	22	24921573	7.7e-5	3.75e-4	0.8373117026187132	0	NA	3892	1
cg07266095	14	33697071	-0.001235	0.00113	0.274428770767927	0	NA	3896	1
cg07266175	12	11314377	0.001103	0.001003	0.27146246367689836	0	NA	3897	1
cg07266249	6	111044402	-0.002076	0.001504	0.16748840160380604	0	NA	3869	1
cg07266364	3	81304699	-9.92e-4	0.001749	0.5705910479673538	0	NA	3894	1
cg07266371	2	105051034	-5.72e-4	0.001639	0.7270943481166722	0	NA	3897	1
cg07266650	1	87607301	0.001634	9.31e-4	0.07924185531756195	0	NA	3882	1
cg07266657	1	201251911	5.73e-4	0.001	0.5666446939781433	0	NA	3893	1
cg07266767	13	25075781	-8.45e-4	0.002051	0.6803437116441613	0	NA	3764	1
cg07266797	20	430758	-0.001443	0.001168	0.21666485745075909	0	NA	3897	1
cg07266837	16	75555472	-0.001946	0.0012930000000000003	0.13231711757789677	0	NA	3896	1
cg07266855	10	103519268	-5.37e-4	0.001109	0.6282297316395669	0	NA	3896	1
cg07266886	12	56495022	0.001158	0.001065	0.27689367047891833	0	NA	3894	1
cg07267107	18	70494302	-3.42e-4	0.002785	0.9022649055777754	0	NA	3895	1
cg07267218	17	43073535	-7.8e-5	0.001142	0.9455458482672982	0	NA	3893	1
cg07267264	6	1626841	-0.00235	0.001729	0.17409362864519187	0	NA	3896	1
cg07267290	13	105602617	0.001763	0.0017099999999999997	0.3025435621702931	0	NA	3895	1
cg07267367	5	32099275	8.77e-4	8.18e-4	0.28366293052811187	0	NA	3891	1
cg07267502	3	179380677	0.001161	9.16e-4	0.20498826710743423	0	NA	3896	1
cg07267547	15	67200651	3.49e-4	4.74e-4	0.461556104729389	0	NA	3897	1
cg07267689	7	121245411	-0.001764	0.0017359999999999997	0.309567945539029	0	NA	3891	1
cg07267832	12	110336903	0.001858	0.00151	0.21852355858828107	0	NA	3888	1
cg07267942	5	3344472	4.93e-4	0.002213	0.8237110042696341	0	NA	3897	1
cg07267968	2	100909858	-0.002177	0.001559	0.162591681292212	0	NA	3897	1
cg07267974	8	62539945	0.002022	0.001415	0.15301134288223447	0	NA	3893	1
cg07267988	16	12214738	0.00233	0.001289	0.07066834325350013	0	NA	3889	1
cg07268048	3	55162552	2.6e-5	0.00329	0.9936945949389449	0	NA	3896	1
cg07268155	22	36290627	-0.001269	0.0011	0.248649283478908	0	NA	3896	1
cg07268200	1	231337208	-6.44e-4	7.52e-4	0.3917859765406259	0	NA	3896	1
cg07268227	1	58089100	3.9e-5	0.003066	0.9898510571610805	0	NA	3889	1
cg07268239	1	32665870	-7.8e-5	0.00101	0.938442387916409	0	NA	3897	1
cg07268272	15	35102396	-1.47e-4	0.001365	0.9142397715977408	0	NA	3891	1
cg07268275	1	212148758	-0.005662	0.0024069999999999994	0.018657430607391414	0	NA	3893	1
cg07268367	15	25226985	7.57e-4	0.00207	0.7145885856073223	0	NA	3895	1
cg07268595	16	88766501	0.00261	0.002638	0.32247437127148926	0	NA	3896	1
cg07268684	3	73476783	1.61e-4	9.129999999999999e-4	0.8600254794359253	0	NA	3895	1
cg07268738	3	10289825	2.48e-4	3.72e-4	0.5049850750938458	0	NA	3897	1
cg07268746	7	138484322	-6.91e-4	0.001189	0.561132192839644	0	NA	3897	1
cg07268831	1	203256204	-2.0200000000000003e-4	3.89e-4	0.6035653548306359	0	NA	3895	1
cg07268919	1	184355974	1.7e-5	3.72e-4	0.9635502208558789	0	NA	3808	1
cg07268926	11	133821005	0.001423	0.001042	0.17205104490085568	0	NA	3885	1
cg07268999	18	68340153	-0.0014400000000000003	0.00157	0.35903918165083887	0	NA	3897	1
cg07269035	20	13976361	-7.32e-4	4.01e-4	0.06793519920252233	0	NA	3897	1
cg07269060	4	23905760	-0.002334	0.002576	0.3649062652704588	0	NA	3726	1
cg07269111	15	76349339	0.002002	9.01e-4	0.026284955783496412	0	NA	3751	1
cg07269201	6	145357980	1.0999999999999998e-5	7.16e-4	0.9877424791544935	0	NA	3897	1
cg07269207	13	80659806	-0.001995	0.001599	0.21215750652267634	0	NA	3847	1
cg07269313	4	143043281	-0.001318	0.001768	0.45598455054790205	0	NA	3894	1
cg07269510	15	75197436	6.98e-4	0.001452	0.6307181778198641	0	NA	3866	1
cg07269574	2	227343345	4.42e-4	9.99e-4	0.6581690720676648	0	NA	3892	1
cg07269639	7	18561537	-4.59e-4	0.001349	0.7336667323037837	0	NA	3894	1
cg07269647	10	129687999	0.001356	0.001352	0.31588084644171716	0	NA	3889	1
cg07269659	9	140071820	-9.440000000000001e-4	7.59e-4	0.21359461923615566	0	NA	3897	1
cg07269661	8	144848536	-0.002428	0.002791	0.3843336917631187	0	NA	3894	1
cg07269670	6	119077552	-6.17e-4	8.5e-4	0.4679108956785617	0	NA	3896	1
cg07269702	10	14136343	0.002453	0.001991	0.21793257407167482	0	NA	3893	1
cg07269843	1	1200858	5.54e-4	9.92e-4	0.576525026136012	0	NA	3896	1
cg07269844	7	116181913	6.11e-4	0.001597	0.7020220353765239	0	NA	3896	1
cg07269906	19	38480549	2.72e-4	7.97e-4	0.7328929538945417	0	NA	3877	1
cg07270235	9	1490381	-0.002475	0.002311	0.28418518965485867	0	NA	3893	1
cg07270499	8	13134569	-5.08e-4	6.01e-4	0.39796685929750303	0	NA	3896	1
cg07270511	6	31929131	-0.001078	5.83e-4	0.06444963975544331	0	NA	3897	1
cg07270545	9	35195884	-0.002202	0.002007	0.2725714815571558	0	NA	3826	1
cg07270566	2	64957712	-5.48e-4	0.001775	0.7575250996579745	0	NA	3892	1
cg07270645	14	68040563	-3.74e-4	9.1e-4	0.6810805925471428	0	NA	3895	1
cg07270865	22	24870341	-9.22e-4	0.00111	0.4061823253782235	0	NA	3896	1
cg07270904	20	2308983	-0.001254	0.001025	0.22117312880956191	0	NA	3896	1
cg07270947	6	42007707	-0.002106	9.02e-4	0.019553268609179532	0	NA	3892	1
cg07271036	1	42897202	-6.61e-4	9.66e-4	0.4938078373045116	0	NA	3893	1
cg07271080	18	5540809	4.9e-5	6.29e-4	0.9379064612240233	0	NA	3859	1
cg07271230	7	155502549	-2.71e-4	8.24e-4	0.7422437499578972	0	NA	3897	1
cg07271510	16	49958132	-7.17e-4	7.59e-4	0.34483042553772597	0	NA	3897	1
cg07271537	3	194341315	-2.71e-4	9.16e-4	0.7673434694928061	0	NA	3895	1
cg07271636	9	85678245	-0.001425	6.31e-4	0.023925708373373215	0	NA	3894	1
cg07271653	11	59575204	-4.8e-5	0.001174	0.9673868898629091	0	NA	3893	1
cg07271761	22	39151614	-1.8799999999999996e-4	1.96e-4	0.3374662238192144	0	NA	3888	1
cg07271799	1	219833964	0.0025809999999999995	0.002994	0.3886559055390182	0	NA	3897	1
cg07271809	12	104935077	9.379999999999999e-4	0.001273	0.4612183745906651	0	NA	3897	1
cg07271818	12	57693843	-2.3e-4	8e-4	0.7737295019374539	0	NA	3774	1
cg07271936	16	78470843	-0.001829	0.001477	0.21559708952454973	0	NA	3894	1
cg07272089	11	71194855	-6.85e-4	7.39e-4	0.3539637721679384	0	NA	3896	1
cg07272169	15	89584100	0.001883	9.65e-4	0.051021923479984375	0	NA	3897	1
cg07272217	12	3384683	5.81e-4	3.8e-4	0.12627749204748778	0	NA	3894	1
cg07272272	12	96609267	-2.24e-4	2.98e-4	0.4522448124839647	0	NA	3897	1
cg07272288	1	174933490	0.001169	0.001224	0.3395446454461823	0	NA	3896	1
cg07272395	4	141419471	-5.36e-4	5.38e-4	0.3191128906375866	0	NA	3892	1
cg07272404	22	48537713	-6.55e-4	7.83e-4	0.40285895421730056	0	NA	3896	1
cg07272448	2	150591284	-0.001429	0.002774	0.606454779719886	0	NA	3896	1
cg07272474	12	82386333	-0.001642	0.001556	0.2913018927896362	0	NA	3894	1
cg07272719	2	85984143	2.06e-4	8.52e-4	0.808947508184618	0	NA	3896	1
cg07272855	10	789406	-2.0199999999999998e-4	0.002367	0.9319910182152741	0	NA	3887	1
cg07272918	2	40716678	7.69e-4	7.31e-4	0.2928070812776619	0	NA	3895	1
cg07272955	7	24756240	-4.29e-4	7.61e-4	0.5729365825042497	0	NA	3897	1
cg07273012	5	38502816	-3.99e-4	0.0018060000000000003	0.8251467568255544	0	NA	3830	1
cg07273127	22	43811841	-0.001192	9.169999999999998e-4	0.19363834774034955	0	NA	3894	1
cg07273224	6	169237914	3.31e-4	0.001071	0.7572782013624798	0	NA	3897	1
cg07273299	2	55360844	-5.099999999999999e-5	4.13e-4	0.9017217191577106	0	NA	3894	1
cg07273321	10	124607429	4.18e-4	8.99e-4	0.6419593370380678	0	NA	3894	1
cg07273335	17	16281914	0.002924	0.001196	0.014492603738037936	0	NA	3896	1
cg07273431	2	242198291	0.001964	0.001395	0.15916503520382572	0	NA	3897	1
cg07273432	9	18474966	9.120000000000002e-4	0.002046	0.6557794317135186	0	NA	3855	1
cg07273545	5	33984608	-2.66e-4	7.64e-4	0.7277143643838208	0	NA	3895	1
cg07273583	20	34516631	0.001164	0.001487	0.4337538889806939	0	NA	3874	1
cg07273698	2	46636809	-5.4999999999999995e-5	9.030000000000002e-4	0.9514324111698552	0	NA	3896	1
cg07273870	16	20709838	-1.73e-4	7.72e-4	0.8226847335652074	0	NA	3897	1
cg07273879	16	19942071	-1.39e-4	0.001953	0.9432604239120435	0	NA	3897	1
cg07273980	15	81718814	0.001226	0.001002	0.2211209389179166	0	NA	3888	1
cg07274075	3	14963496	-2.21e-4	8.21e-4	0.7877881521426068	0	NA	3894	1
cg07274215	1	178036261	-0.001492	4.56e-4	0.0010681608547695978	0	NA	3896	1
cg07274340	1	26124005	-1.61e-4	0.00234	0.9451460967275941	0	NA	3895	1
cg07274395	17	27311650	2.1e-5	8.59e-4	0.9804960338638146	0	NA	3884	1
cg07274434	9	116038959	-4.4e-4	0.00132	0.7388826803635272	0	NA	3882	1
cg07274471	16	72042985	2.1e-4	2.9e-4	0.4689810597231505	0	NA	3893	1
cg07274543	14	57115807	-7.1e-4	9.69e-4	0.46373279897611785	0	NA	3890	1
cg07274562	14	72531369	2.3699999999999996e-4	0.001321	0.8576161424755814	0	NA	3890	1
cg07274584	15	99792038	2.12e-4	1.93e-4	0.2720099616090393	0	NA	3897	1
cg07274676	6	28232729	-0.002118	0.001712	0.21603157353561653	0	NA	3894	1
cg07274752	14	22538759	0.001872	0.001601	0.24229518557909485	0	NA	3893	1
cg07274898	22	30970532	0.001295	0.003706	0.726763998691847	0	NA	3894	1
cg07274948	18	54756257	-7.540000000000001e-4	7.67e-4	0.3255824138076235	0	NA	3897	1
cg07275148	19	41602449	-0.001657	0.002275	0.46639835347709463	0	NA	3886	1
cg07275152	11	61063378	-4e-5	7.2e-4	0.9556958713164356	0	NA	3896	1
cg07275363	16	49968040	-1.5e-4	6.63e-4	0.8210113831644094	0	NA	3888	1
cg07275422	14	75821994	-7.73e-4	7.57e-4	0.3071899790465563	0	NA	3897	1
cg07275437	10	27947957	-0.002105	0.004247	0.6201456147611751	0	NA	3842	1
cg07275606	5	17267415	-4.31e-4	0.001735	0.8038133400800264	0	NA	3893	1
cg07275634	12	54879977	2.3800000000000004e-4	0.0016949999999999997	0.8883337034069297	0	NA	3881	1
cg07275698	13	21543042	1.32e-4	6.8e-4	0.8460837640887915	0	NA	3894	1
cg07275851	16	3710693	-0.001353	7.08e-4	0.05600240280226459	0	NA	3897	1
cg07275871	4	24917221	-9.02e-4	0.001093	0.4092287632468908	0	NA	3876	1
cg07275960	1	219359117	-7.6e-5	0.001267	0.9521682069102161	0	NA	3890	1
cg07275963	14	103690524	-0.00126	0.001729	0.4661576978622211	0	NA	3894	1
cg07276140	15	90549986	-2.59e-4	9.02e-4	0.774005363246796	0	NA	3896	1
cg07276183	2	114512666	-0.001207	0.001711	0.4805393093131001	0	NA	3892	1
cg07276244	3	27147480	2.61e-4	0.002121	0.9020634163648219	0	NA	3895	1
cg07276249	17	26972568	-4.33e-4	2.3299999999999997e-4	0.06311661738466129	0	NA	3888	1
cg07276340	22	29899838	8.600000000000001e-4	0.001151	0.4549571068187439	0	NA	3894	1
cg07276356	22	20007899	1.07e-4	6.47e-4	0.8686459407529111	0	NA	3897	1
cg07276367	10	6188415	8.109999999999999e-4	0.00104	0.4355040779029875	0	NA	3895	1
cg07276383	20	37376267	2.81e-4	0.00129	0.8275619919697893	0	NA	3894	1
cg07276449	17	77967501	2.13e-4	6.64e-4	0.7483747427245369	0	NA	3897	1
cg07276587	21	43105008	9.75e-4	0.001183	0.4098396616561726	0	NA	3888	1
cg07276634	22	26650153	-0.001512	0.001281	0.2378698380892982	0	NA	3897	1
cg07276867	9	32426364	-4.56e-4	0.001343	0.7342042142341731	0	NA	3896	1
cg07277016	2	183701237	3.91e-4	0.001438	0.7856947404128672	0	NA	3893	1
cg07277086	3	27711142	0.00229	0.001334	0.08604466219118029	0	NA	3896	1
cg07277108	2	62452250	0.002745	0.001323	0.038002299437536524	0	NA	3893	1
cg07277243	17	5021810	-6.58e-4	9.209999999999999e-4	0.47495463502456803	0	NA	3896	1
cg07277296	12	117932869	-2.2100000000000003e-4	0.0034500000000000004	0.948924067349227	0	NA	3897	1
cg07277470	1	51811427	0.001219	0.001175	0.2995276731029432	0	NA	3895	1
cg07277559	5	71814028	-0.001321	9.08e-4	0.14571195136762638	0	NA	3895	1
cg07277560	9	139485802	-4.61e-4	8.6e-4	0.5919264056540839	0	NA	3897	1
cg07277577	10	14869978	1.87e-4	8.99e-4	0.83522201910573	0	NA	3897	1
cg07277832	14	103796437	0.001026	7.31e-4	0.16045087533416594	0	NA	3893	1
cg07277834	12	65468775	2.33e-4	9.59e-4	0.8080352858664366	0	NA	3892	1
cg07277965	9	136858756	4.52e-4	5.15e-4	0.3801228821400104	0	NA	3891	1
cg07278020	2	165426004	1.23e-4	0.001247	0.9214267073575113	0	NA	3895	1
cg07278052	18	61490981	-0.001775	0.001398	0.20420186174474111	0	NA	3891	1
cg07278231	17	58246126	0.004195	0.00214	0.04996302867649479	0	NA	3893	1
cg07278285	22	37554775	0.0016000000000000003	0.00124	0.19693867995204567	0	NA	3895	1
cg07278443	9	38516473	0.001695	0.001932	0.3803078604672238	0	NA	3896	1
cg07278500	11	86072175	-4.39e-4	0.001543	0.7760190403079011	0	NA	3897	1
cg07278527	20	35252381	5.7e-4	7.33e-4	0.4367894144582846	0	NA	3896	1
cg07278609	10	48531599	0.001114	0.001112	0.3164408923051299	0	NA	3897	1
cg07278718	11	113932635	7.22e-4	9.71e-4	0.45714069067540825	0	NA	3894	1
cg07278844	6	109035874	-0.001103	0.004096	0.7877087511533584	0	NA	3897	1
cg07278918	9	135230748	1.37e-4	2.22e-4	0.5371574791566001	0	NA	3897	1
cg07278932	13	107974609	0.002237	0.001287	0.0821842566022969	0	NA	3893	1
cg07278971	8	22717823	-0.002054	0.001253	0.10115792322467973	0	NA	3895	1
cg07278984	11	121802120	9.35e-4	0.001225	0.4453051883921054	0	NA	3892	1
cg07279094	19	34293132	2.27e-4	7.27e-4	0.7548565461647208	0	NA	3895	1
cg07279149	22	42979424	0.001265	8.57e-4	0.1399225926557121	0	NA	3896	1
cg07279206	21	40297980	-7.37e-4	6.19e-4	0.23379884999506714	0	NA	3891	1
cg07279282	10	5313276	1.0300000000000001e-4	8.31e-4	0.9013571982498425	0	NA	3897	1
cg07279370	8	97399050	9.82e-4	9.85e-4	0.31878668577531577	0	NA	3896	1
cg07279377	2	202056013	-2.8e-5	5.72e-4	0.960958306413977	0	NA	3895	1
cg07279378	18	53138206	6.26e-4	8.2e-4	0.44521615512560575	0	NA	3892	1
cg07279440	16	57275004	2.88e-4	7.83e-4	0.7130103692613381	0	NA	3895	1
cg07279441	2	145448935	-6.24e-4	0.001167	0.5928542990724498	0	NA	3893	1
cg07279453	22	38448014	2.32e-4	0.00093000000000000005	0.8030031487256558	0	NA	3897	1
cg07279477	12	64355563	-0.001644	9.36e-4	0.07901838282855816	0	NA	3896	1
cg07279485	11	114099281	-0.001752	9.389999999999998e-4	0.06206729544487793	0	NA	3897	1
cg07279498	20	39274981	1.54e-4	0.001121	0.8907325399667014	0	NA	3897	1
cg07279570	13	40960973	-1.4e-4	0.002199	0.9492367333394071	0	NA	3897	1
cg07279715	11	772787	-4.36e-4	7.89e-4	0.5805385572904487	0	NA	3893	1
cg07279842	3	10653031	0.003458	0.002301	0.13288421378384627	0	NA	3896	1
cg07279925	15	85873635	0.002579	0.001512	0.08806621661166422	0	NA	3896	1
cg07279946	10	13750911	0.001108	8.2e-4	0.17662512595480923	0	NA	3896	1
cg07280134	12	93681196	-4.59e-4	9.88e-4	0.6422359112759152	0	NA	3895	1
cg07280192	4	140770596	0.003207	0.001365	0.018801141296763232	0	NA	3897	1
cg07280194	5	55198902	-9.56e-4	0.00108	0.3760567612431333	0	NA	3894	1
cg07280337	1	204697508	-0.00143	8.25e-4	0.08303643937755821	0	NA	3896	1
cg07280357	10	88827564	-5.54e-4	0.001306	0.6714228643497988	0	NA	3894	1
cg07280425	1	233666594	8.76e-4	8.14e-4	0.28185254142484906	0	NA	3895	1
cg07280489	8	86018963	-1.45e-4	2.43e-4	0.5507024714019391	0	NA	3897	1
cg07280497	4	8475151	9.2e-4	7.4e-4	0.21377821199661318	0	NA	3890	1
cg07280521	1	153581883	-8.620000000000001e-4	8.45e-4	0.30767233822714174	0	NA	3897	1
cg07280897	10	88437465	-0.001346	0.001042	0.1964448994709712	0	NA	3897	1
cg07280946	10	89848689	-0.001119	9.95e-4	0.2607487741462988	0	NA	3892	1
cg07280951	21	45754969	4.81e-4	8.16e-4	0.5555522114303391	0	NA	3897	1
cg07281036	3	113784141	-2.04e-4	9.72e-4	0.833764030303094	0	NA	3897	1
cg07281265	10	22917390	-7.55e-4	0.001449	0.6023326377910801	0	NA	3891	1
cg07281419	20	23638107	7.000000000000001e-6	5.75e-4	0.9902868626598694	0	NA	3897	1
cg07281538	22	27094482	6.34e-4	9.4e-4	0.5000137694165068	0	NA	3894	1
cg07281587	1	54576842	0.00108	0.001002	0.28110324097150524	0	NA	3877	1
cg07281649	17	44248599	0.002783	9.619999999999999e-4	0.0038166465550717493	0	NA	3894	1
cg07281747	17	57105112	2.1399999999999997e-4	0.001207	0.8592734666067214	0	NA	3893	1
cg07281764	12	54560907	5.34e-4	0.00112	0.6335147194051947	0	NA	3895	1
cg07282076	4	40380864	6.42e-4	0.001044	0.5385926753363075	0	NA	3896	1
cg07282151	14	23791210	-2.7e-4	5.07e-4	0.5943490136937473	0	NA	3836	1
cg07282184	1	241365123	0.00103	0.002059	0.6169040993312322	0	NA	3845	1
cg07282284	2	58465488	-6.9e-4	0.001571	0.6605088771397116	0	NA	3843	1
cg07282436	12	76834916	-8.339999999999999e-4	8.76e-4	0.34106919342262915	0	NA	3897	1
cg07282550	1	171710305	-1.03e-4	0.001066	0.9230258785051675	0	NA	3897	1
cg07282778	10	80391121	0.001904	9.77e-4	0.051316574742351385	0	NA	3894	1
cg07282854	6	54806563	4.04e-4	0.001817	0.8240456943282706	0	NA	3860	1
cg07282865	1	211664691	0.001893	7.3e-4	0.00951010929388639	0	NA	3897	1
cg07282964	14	57857116	3.06e-4	3.86e-4	0.42792575736755295	0	NA	3792	1
cg07283060	12	57542051	3.41e-4	8.509999999999999e-4	0.6886372901969373	0	NA	3895	1
cg07283088	17	48603307	-9.290000000000001e-4	7.06e-4	0.18821968603877406	0	NA	3894	1
cg07283107	3	61863334	-0.002846	0.001468	0.05253884142089222	0	NA	3896	1
cg07283120	2	197858388	-6.369999999999999e-4	0.001062	0.5486317509155445	0	NA	3891	1
cg07283281	1	114696646	-7.5e-5	4.3e-4	0.8615364940202553	0	NA	3861	1
cg07283384	4	8645170	-8.54e-4	0.002358	0.7172240014530997	0	NA	3896	1
cg07283405	3	186940698	-0.002251	0.001487	0.13008008733408016	0	NA	3896	1
cg07283423	21	32410881	0.001358	0.001281	0.28909488206952927	0	NA	3897	1
cg07283517	16	71756060	-0.001877	0.001021	0.0660044081318944	0	NA	3890	1
cg07283598	2	236015654	-0.00135	0.001381	0.3282957008412547	0	NA	3896	1
cg07283604	1	150240381	-0.001949	0.001466	0.1836936361674669	0	NA	3897	1
cg07283664	6	17738675	-0.00064899999999999995	0.001104	0.5566247104485335	0	NA	3896	1
cg07283683	15	48175477	-0.001356	0.001311	0.3009842800370353	0	NA	3896	1
cg07283839	1	164631960	-0.001093	0.001082	0.31241559397022783	0	NA	3876	1
cg07283945	13	93182985	-6.1e-5	0.001716	0.9716429430755655	0	NA	3895	1
cg07283983	17	75500069	1.6e-4	8.98e-4	0.8585865483683005	0	NA	3895	1
cg07283994	15	28304975	4.58e-4	8.35e-4	0.5833465740185519	0	NA	3894	1
cg07284347	3	8620778	0.002086	0.005042	0.6790757266706913	0	NA	3895	1
cg07284391	11	68709235	-0.001221	8.54e-4	0.15279096946366716	0	NA	3894	1
cg07284411	19	2703115	-9.86e-4	9.45e-4	0.29676944223344004	0	NA	3883	1
cg07284445	10	113975435	-0.001906	0.002099	0.36385103779335587	0	NA	3894	1
cg07284463	14	54917898	5.09e-4	0.001332	0.7023633591118117	0	NA	3896	1
cg07284483	1	35525383	7.97e-4	6.66e-4	0.23142479504638916	0	NA	3897	1
cg07284498	16	59503402	2.1200000000000003e-4	0.001271	0.8675291521357373	0	NA	3894	1
cg07284610	5	27173034	-6.14e-4	0.001481	0.6784459211566891	0	NA	3896	1
cg07284658	2	134779754	5.38e-4	0.001031	0.6017932452329942	0	NA	3897	1
cg07284707	3	15642677	-2.3e-5	3.67e-4	0.9500290482712757	0	NA	3890	1
cg07284785	11	117173326	1.8e-5	6.98e-4	0.9794264607053845	0	NA	3897	1
cg07284788	6	157957281	-4.17e-4	8.53e-4	0.6249388075330209	0	NA	3837	1
cg07284934	9	140999377	-9.88e-4	8.15e-4	0.2254090671638716	0	NA	3897	1
cg07284951	7	177323	5.05e-4	0.001026	0.6225760354063219	0	NA	3894	1
cg07285048	11	13947573	5.63e-4	9.71e-4	0.5620396345889314	0	NA	3894	1
cg07285187	12	1954321	-2.52e-4	7.67e-4	0.7424937268072929	0	NA	3894	1
cg07285201	21	45976939	0.0032150000000000004	0.001729	0.06296248327665427	0	NA	3895	1
cg07285386	3	118953950	-4.3e-5	0.001528	0.9775494056123153	0	NA	3895	1
cg07285427	9	36190769	3.5e-5	4.03e-4	0.9307918283124047	0	NA	3817	1
cg07285490	1	32071681	1.75e-4	9.89e-4	0.8595504834324519	0	NA	3888	1
cg07285814	2	120776002	2.1299999999999997e-4	0.001716	0.9012156119884916	0	NA	3868	1
cg07285949	14	100969983	-7.55e-4	0.001369	0.5812927187745622	0	NA	3897	1
cg07286043	5	139149452	-2.9e-5	7.45e-4	0.9689492481493769	0	NA	3893	1
cg07286060	5	136376037	-3.74e-4	0.001284	0.7708392787895337	0	NA	3870	1
cg07286114	2	220491596	-0.0016150000000000001	0.00142	0.25540288888105045	0	NA	3896	1
cg07286267	2	235997393	-6.25e-4	0.002092	0.7651253324365168	0	NA	3897	1
cg07286371	8	96193687	-4.2e-5	2.84e-4	0.8824316922293015	0	NA	3897	1
cg07286457	4	997085	-8.3e-5	0.00122	0.9457595345779215	0	NA	3893	1
cg07286491	11	44129443	9.999999999999999e-5	2.79e-4	0.7200268275397766	0	NA	3889	1
cg07286556	20	47167310	-8.61e-4	0.001373	0.5305976495032478	0	NA	3886	1
cg07286593	8	54843560	-4.63e-4	0.00197	0.8141890339300798	0	NA	3897	1
cg07286689	7	23489930	5.95e-4	0.00198	0.7637919446042246	0	NA	3897	1
cg07286733	17	27048536	-0.001751	9.23e-4	0.05781807237618763	0	NA	3895	1
cg07286771	9	138413265	5.2e-5	9.87e-4	0.9579829673832212	0	NA	3897	1
cg07286780	21	33051101	2.76e-4	9.01e-4	0.7593562134475138	0	NA	3886	1
cg07287131	12	90801816	-0.001112	0.001128	0.3242236077562586	0	NA	3894	1
cg07287156	21	39579277	3.2e-4	0.001387	0.8175371746249802	0	NA	3893	1
cg07287496	9	97589419	4.87e-4	0.001172	0.6777546826926775	0	NA	3891	1
cg07287606	22	36654944	-3e-6	8.88e-4	0.9973044491789275	0	NA	3895	1
cg07287961	20	25040106	-0.0027880000000000005	0.001596	0.08066038212191473	0	NA	3896	1
cg07288007	22	24808561	-7.6e-4	9.27e-4	0.4123022076270066	0	NA	3895	1
cg07288047	22	43812884	-7.53e-4	0.00108	0.4856637339366665	0	NA	3895	1
cg07288204	1	150278444	9.69e-4	0.001687	0.565702286162971	0	NA	3874	1
cg07288263	1	218301948	9.9e-5	0.001461	0.9459752474624099	0	NA	3890	1
cg07288368	13	51959596	-6.9e-5	0.001401	0.9607196387293877	0	NA	3891	1
cg07288410	2	21397897	-7e-5	0.001119	0.9501201843765461	0	NA	3873	1
cg07288556	8	102860486	9.74e-4	0.00143	0.4957962708448429	0	NA	3893	1
cg07288571	3	174043908	-0.001249	0.001859	0.5016686283683447	0	NA	3826	1
cg07288579	4	2694305	-0.001208	9.23e-4	0.19061032994594837	0	NA	3896	1
cg07288631	11	22881995	0.00128	0.001114	0.2505507986085614	0	NA	3884	1
cg07288713	12	64324997	0.003146	0.001301	0.015600078066040688	0	NA	3897	1
cg07288822	3	45825528	5.9e-5	5.46e-4	0.9139492018176184	0	NA	3897	1
cg07289008	6	28317707	-2e-4	7.14e-4	0.7793915440426777	0	NA	3889	1
cg07289040	5	11027269	4.72e-4	0.001667	0.7770669358002827	0	NA	3886	1
cg07289109	16	71960963	-4.46e-4	0.001577	0.7773182930733028	0	NA	3881	1
cg07289215	6	116602167	3.1e-4	0.001669	0.8526486868240349	0	NA	3870	1
cg07289441	16	67240836	-0.001173	6.73e-4	0.08134373777966884	0	NA	3895	1
cg07289502	17	45972885	4.3e-5	1.73e-4	0.8037050880466364	0	NA	3849	1
cg07289662	11	14498115	-1.42e-4	0.001192	0.9051743307315321	0	NA	3893	1
cg07289744	22	33731978	0.001196	0.001109	0.280833406110747	0	NA	3894	1
cg07289839	18	798904	-3.89e-4	9.82e-4	0.6920088724917879	0	NA	3897	1
cg07289977	3	76891569	0.0016939999999999998	0.001696	0.3178815300230647	0	NA	3895	1
cg07289993	7	31380777	-0.001422	0.002348	0.5447659189597418	0	NA	3893	1
cg07290048	20	30612777	-8.850000000000002e-4	0.001109	0.42486107125989997	0	NA	3895	1
cg07290413	2	16383611	-1.46e-4	8.48e-4	0.8633040305330879	0	NA	3896	1
cg07290465	12	48253244	-7.09e-4	6.86e-4	0.3013570159343925	0	NA	3895	1
cg07290549	6	22884356	-3.44e-4	8.66e-4	0.6911988661518954	0	NA	3897	1
cg07290589	17	11852250	0.001894	0.001946	0.3304148950938976	0	NA	3896	1
cg07290627	8	102553838	4.5400000000000003e-4	8.94e-4	0.6115725845943574	0	NA	3854	1
cg07290671	16	1493646	-3.7e-5	9.380000000000001e-4	0.9685351015178602	0	NA	3896	1
cg07290692	11	69689782	-0.001056	0.001799	0.5572085599466834	0	NA	3893	1
cg07290914	14	51411533	-8e-6	2.7e-4	0.9763624346554802	0	NA	3896	1
cg07290915	13	112718808	-3.65e-4	0.001643	0.8241935386570775	0	NA	3897	1
cg07291065	1	236005909	-0.001286	0.00183	0.4822226315925488	0	NA	3892	1
cg07291109	5	135347309	-0.002441	0.002057	0.23535401263513853	0	NA	3801	1
cg07291114	14	37904126	-6.9e-4	0.001038	0.5062168788104868	0	NA	3894	1
cg07291184	5	56573135	0.002935	0.002204	0.18296875294165393	0	NA	3728	1
cg07291524	18	29691347	0.003001	0.001653	0.06944910299583834	0	NA	3892	1
cg07291592	17	76318757	-0.001663	0.001056	0.11530016756081655	0	NA	3894	1
cg07291719	9	37004134	0.001282	0.001668	0.4421396346681501	0	NA	3897	1
cg07291917	19	41495868	0.001001	0.001562	0.521623346985002	0	NA	3887	1
cg07292028	7	134044231	-6.939999999999998e-4	8.11e-4	0.392145116118712	0	NA	3892	1
cg07292150	7	26304869	-5.96e-4	0.001767	0.7358946415629486	0	NA	3893	1
cg07292161	9	92039205	-0.0015569999999999998	0.001598	0.3298862963537733	0	NA	3882	1
cg07292195	1	39384961	8.36e-4	8.48e-4	0.32420718873740495	0	NA	3895	1
cg07292199	1	43734674	-8.54e-4	7.26e-4	0.23947160439863963	0	NA	3895	1
cg07292259	22	30816233	1.8e-4	7.44e-4	0.808830154565488	0	NA	3896	1
cg07292298	14	66433215	5.51e-4	7.77e-4	0.4782390241340263	0	NA	3896	1
cg07292334	3	49084009	0.001413	9.27e-4	0.12744081742040922	0	NA	3897	1
cg07292358	6	105726842	4.8499999999999997e-4	0.001052	0.6447795095890176	0	NA	3896	1
cg07292383	10	112620559	1.53e-4	2.12e-4	0.4704801023731558	0	NA	3897	1
cg07292413	22	31539301	0.001047	6.48e-4	0.10615037858544693	0	NA	3897	1
cg07292612	4	89152554	-0.002304	0.004304	0.5924313746007355	0	NA	3895	1
cg07292647	1	10489203	-0.001176	6.72e-4	0.0801183137276342	0	NA	3896	1
cg07292654	16	66719373	-0.002166	9.97e-4	0.02981664714906633	0	NA	3895	1
cg07292720	18	9648956	-0.001346	0.001049	0.19944766030601885	0	NA	3894	1
cg07292754	14	56127719	-0.003409	0.00124	0.005974209780689936	0	NA	3888	1
cg07292755	6	25638524	-0.00242	0.002957	0.41313052049676485	0	NA	3895	1
cg07292789	3	9471437	0.00105	0.001087	0.33406351565617093	0	NA	3894	1
cg07292807	22	31606930	0.0011970000000000001	7.54e-4	0.11239194366646763	0	NA	3895	1
cg07292968	15	58860314	-4.85e-4	9.169999999999998e-4	0.5968758054753152	0	NA	3897	1
cg07293059	20	61582921	3.73e-4	8.33e-4	0.6543126200000324	0	NA	3893	1
cg07293314	12	109012166	-1.8e-5	2.85e-4	0.949640772938686	0	NA	3893	1
cg07293353	16	1470935	1.23e-4	2.54e-4	0.6282070591272484	0	NA	3889	1
cg07293541	9	14358739	0.002708	0.001127	0.016268330445570554	0	NA	3896	1
cg07293659	3	129381872	-3.43e-4	0.001307	0.7929875929434936	0	NA	3886	1
cg07293661	9	100388067	0.001219	0.001228	0.32087030713647274	0	NA	3896	1
cg07293732	5	106934808	0.001682	0.001241	0.17530333890681252	0	NA	3893	1
cg07293820	4	76769488	-1.08e-4	3.84e-4	0.7785186572158747	0	NA	3896	1
cg07293857	4	80226224	8.359999999999999e-4	0.001193	0.48345629971252935	0	NA	3887	1
cg07293972	8	125601951	4.1299999999999996e-4	0.001196	0.7298555221215401	0	NA	3893	1
cg07294097	14	62462520	-0.001411	0.001594	0.37605174937248376	0	NA	3895	1
cg07294132	2	99914569	0.001989	9.81e-4	0.042608961275957605	0	NA	3897	1
cg07294175	10	526635	7.78e-4	9.29e-4	0.40233425754769075	0	NA	3897	1
cg07294289	17	58468435	-6.81e-4	4.27e-4	0.11074628054339947	0	NA	3893	1
cg07294295	12	3103790	-0.004329	0.0023	0.059812406391072506	0	NA	3897	1
cg07294578	3	72429487	2e-4	8.02e-4	0.8030695159987797	0	NA	3897	1
cg07294825	7	55378255	-0.002576	0.003055	0.39911220554744176	0	NA	3897	1
cg07294914	1	46972527	-0.002043	0.001854	0.27048699743355337	0	NA	3897	1
cg07295024	17	62011209	-0.001039	8.73e-4	0.23398786879008024	0	NA	3890	1
cg07295109	8	102025066	-9.51e-4	7.88e-4	0.2274888409193433	0	NA	3897	1
cg07295172	13	49668808	-6.9e-5	0.001131	0.9513528716463998	0	NA	3894	1
cg07295281	12	70729103	-3.17e-4	0.001831	0.8625496865762532	0	NA	3809	1
cg07295307	17	37792738	-7.25e-4	0.001116	0.5159237699829851	0	NA	3897	1
cg07295342	17	41165343	1.01e-4	6.66e-4	0.879461692379833	0	NA	3889	1
cg07295518	13	21572240	3.04e-4	0.001013	0.7641018580569425	0	NA	3897	1
cg07295522	3	156192838	0.005875000000000001	0.004457	0.187453030217239	0	NA	3894	1
cg07295523	11	63606617	-9.2e-5	2.88e-4	0.7493895129980841	0	NA	3860	1
cg07295552	2	75060909	-4.8e-4	3.48e-4	0.16779908835547216	0	NA	3897	1
cg07295585	17	79429090	-4.699999999999999e-5	0.001035	0.963780009793335	0	NA	3895	1
cg07295822	6	93472681	-5.94e-4	0.001709	0.7281618782896331	0	NA	3882	1
cg07295884	20	47565772	-0.001794	0.001017	0.07772999264290427	0	NA	3890	1
cg07295996	9	13279186	-4.2e-5	0.001007	0.9667314416019538	0	NA	3894	1
cg07296076	11	61823351	-9.55e-4	7.04e-4	0.17492929615945177	0	NA	3896	1
cg07296086	9	79239991	-2.41e-4	0.001647	0.8836635250515902	0	NA	3893	1
cg07296279	17	64196966	-9.2e-5	3.41e-4	0.7873181839987364	0	NA	3895	1
cg07296313	5	77845513	-0.001269	0.001402	0.3653935961929156	0	NA	3887	1
cg07296462	8	145065376	2.2e-5	7.06e-4	0.9751407650042905	0	NA	3897	1
cg07296473	6	108467204	6.83e-4	9.530000000000001e-4	0.4735690047278205	0	NA	3897	1
cg07296650	2	43145429	-7.86e-4	0.001264	0.5340500780996102	0	NA	3896	1
cg07296705	11	131262583	9.64e-4	0.001088	0.3756016784273457	0	NA	3896	1
cg07296747	17	27181252	5.54e-4	0.001328	0.6765550361103201	0	NA	3897	1
cg07296816	4	76649418	3.7e-4	2.6e-4	0.15471385728632658	0	NA	3891	1
cg07296918	1	44445533	-3e-6	2.47e-4	0.9903093326637352	0	NA	3869	1
cg07296960	7	134354698	7.3e-5	6.16e-4	0.9056663502795648	0	NA	3866	1
cg07296978	4	150443070	-0.003749	0.002764	0.17498224206510876	0	NA	3894	1
cg07297018	1	179673009	7.5e-4	0.001739	0.6662630850908396	0	NA	3878	1
cg07297035	21	27960823	-3.7e-5	0.001164	0.9746419604841263	0	NA	3896	1
cg07297063	6	110081456	-3.67e-4	0.001052	0.7271949300005789	0	NA	3890	1
cg07297115	15	42800679	-0.001623	0.001306	0.2139688635631762	0	NA	3892	1
cg07297153	7	150063877	1.43e-4	0.001247	0.9087025554853596	0	NA	3895	1
cg07297198	20	49093223	-8.06e-4	8.58e-4	0.34752852352337393	0	NA	3897	1
cg07297212	2	190743462	-5.76e-4	9.91e-4	0.5610847235452388	0	NA	3896	1
cg07297251	3	128684517	-0.00121	0.001439	0.4004254115374809	0	NA	3897	1
cg07297262	19	19774961	2.66e-4	2.71e-4	0.32632168128240263	0	NA	3894	1
cg07297407	3	102327747	-0.001366	0.001297	0.2922494797996421	0	NA	3894	1
cg07297540	1	236987206	-0.004877	0.001921	0.011123915030995113	0	NA	3860	1
cg07297604	5	118127760	0.001472	7.7e-4	0.05591618440837459	0	NA	3895	1
cg07297764	3	58035419	-8.21e-4	8.86e-4	0.35411526145796	0	NA	3892	1
cg07297879	4	159939347	-1.7e-5	0.001409	0.9903735213260004	0	NA	3897	1
cg07297880	1	26224269	-0.001379	0.001027	0.17935427896204545	0	NA	3893	1
cg07297905	1	154580744	-1.13e-4	2.01e-4	0.5739872179202599	0	NA	3897	1
cg07297980	16	9142122	5.42e-4	0.001186	0.6476722575921705	0	NA	3896	1
cg07298044	12	366486	-1.21e-4	0.001503	0.9358350985129766	0	NA	3896	1
cg07298211	12	130717499	-0.004456	0.001757	0.011208154808236705	0	NA	3849	1
cg07298397	2	60580884	-0.007864	0.003424	0.02163423563575997	0	NA	3895	1
cg07298472	15	65809785	-9.76e-4	5.7e-4	0.08684495132870824	0	NA	3877	1
cg07298508	6	5126108	-4.59e-4	8.59e-4	0.5931047602414757	0	NA	3891	1
cg07298548	17	70405631	-1.75e-4	0.00145	0.9039368530742472	0	NA	3889	1
cg07298673	6	153472919	1.54e-4	8.9e-4	0.8626249321882353	0	NA	3886	1
cg07298726	11	119391841	0.002326	7.05e-4	9.692945062428234e-4	0	NA	3897	1
cg07298766	17	44111831	-4.9e-4	9.31e-4	0.5986688142577653	0	NA	3893	1
cg07298784	14	54016805	-3.37e-4	9.37e-4	0.7191025417753285	0	NA	3896	1
cg07298838	11	11541953	-9.299999999999999e-4	7.84e-4	0.2355336573478218	0	NA	3896	1
cg07298845	16	31369410	1.99e-4	5.25e-4	0.7046525027564691	0	NA	3897	1
cg07298878	1	161148880	-2.11e-4	9.18e-4	0.8182102772447757	0	NA	3895	1
cg07298893	13	53025664	-2.82e-4	8.38e-4	0.7364821552286196	0	NA	3894	1
cg07298917	15	51897380	0.001253	0.001559	0.42155850821318636	0	NA	3867	1
cg07298982	7	100456506	-3.56e-4	6.91e-4	0.606416504790108	0	NA	3897	1
cg07299090	17	66324235	-5.55e-4	9.760000000000001e-4	0.5695953549492314	0	NA	3895	1
cg07299095	20	46174212	-2.22e-4	7.78e-4	0.7753782746048921	0	NA	3894	1
cg07299206	18	9433699	-3.09e-4	5.43e-4	0.5693148976456794	0	NA	3894	1
cg07299291	1	234653419	3.26e-4	0.001336	0.8072215446842406	0	NA	3891	1
cg07299295	7	1550555	-7.139999999999999e-4	5.81e-4	0.21910342838960822	0	NA	3897	1
cg07299518	17	73476494	-4.08e-4	7.85e-4	0.6032411626581933	0	NA	3895	1
cg07299525	1	236030859	-3.03e-4	3.4e-4	0.3728345052904846	0	NA	3881	1
cg07299606	2	201756363	0.001317	8.44e-4	0.11865911702827175	0	NA	3897	1
cg07299651	7	124483325	-0.001658	0.0019090000000000003	0.3851110698268137	0	NA	3711	1
cg07299707	10	15647199	-6.910000000000001e-4	0.001571	0.6600477569616187	0	NA	3892	1
cg07299772	9	94124781	-2.54e-4	8.06e-4	0.7526580342598709	0	NA	3895	1
cg07299810	7	30505269	0.002026	9.75e-4	0.03771408269659589	0	NA	3896	1
cg07299871	19	38769156	-2.28e-4	6.68e-4	0.7328646763993504	0	NA	3897	1
cg07299883	5	98272623	-0.002142	0.001275	0.09295731572744013	0	NA	3892	1
cg07299908	3	167244124	6.98e-4	0.0012310000000000003	0.5707014876565231	0	NA	3892	1
cg07300043	18	34092061	0.002067	0.001522	0.174437833716357	0	NA	3896	1
cg07300050	5	180673332	-3.64e-4	8.88e-4	0.6818720355511173	0	NA	3895	1
cg07300063	10	116039904	2.09e-4	9.37e-4	0.8234948064008072	0	NA	3896	1
cg07300076	20	2516919	-0.002482	0.002147	0.2476682022882041	0	NA	3885	1
cg07300108	8	74884537	6.83e-4	2.1e-4	0.0011444252472677292	0	NA	3831	1
cg07300166	11	113778840	8.23e-4	0.00231	0.7216330899484582	0	NA	3892	1
cg07300217	8	25848358	0.002396	0.002708	0.3762721588691339	0	NA	3893	1
cg07300394	7	138982568	-3.08e-4	7.55e-4	0.6833125714085582	0	NA	3897	1
cg07300597	17	27037982	-1.69e-4	6.76e-4	0.8025873486341526	0	NA	3885	1
cg07300799	9	128574900	0.001731	0.00163	0.28825239625306853	0	NA	3884	1
cg07300815	19	16528926	-6.93e-4	9.96e-4	0.48656465410253236	0	NA	3895	1
cg07300934	9	111240896	9.22e-4	0.001122	0.41122097163208626	0	NA	3890	1
cg07300949	14	70527742	-3.59e-4	0.0018229999999999998	0.843883771978923	0	NA	3865	1
cg07300983	17	36695209	0.002327	8.83e-4	0.00840545064616831	0	NA	3890	1
cg07301298	9	97565227	0.003259	0.00277	0.2393814359011921	0	NA	3888	1
cg07301303	17	8815915	-3.11e-4	8.59e-4	0.7173154931369203	0	NA	3893	1
cg07301349	9	140693354	0.00229	8.49e-4	0.006990616609797663	0	NA	3894	1
cg07301376	1	174188831	-0.001278	0.001619	0.42989218646752125	0	NA	3773	1
cg07301424	9	136259775	4.88e-4	0.001437	0.7341605036183994	0	NA	3887	1
cg07301479	6	36812366	0.001815	0.001772	0.30570947980829166	0	NA	3895	1
cg07301594	3	113609367	-2.08e-4	9.030000000000002e-4	0.8178250164399253	0	NA	3897	1
cg07301677	3	10637197	-0.002405	0.004337	0.5792156454966387	0	NA	3823	1
cg07301720	11	120975310	4.12e-4	7.36e-4	0.5756277275007042	0	NA	3893	1
cg07301777	9	125164855	6.14e-4	0.001379	0.6561389659052863	0	NA	3897	1
cg07301793	3	167631492	-6.79e-4	8.72e-4	0.4361742946959816	0	NA	3895	1
cg07301822	4	119757621	-1.63e-4	2.15e-4	0.4483674541910692	0	NA	3896	1
cg07301905	16	3283939	2.54e-4	7.64e-4	0.7395413855454385	0	NA	3896	1
cg07302230	8	31453867	-7.24e-4	8.78e-4	0.4095979452051493	0	NA	3879	1
cg07302272	2	161960904	0.002958	0.001762	0.0931960741569504	0	NA	3878	1
cg07302299	9	98703507	0.00151	0.001453	0.29869816209531996	0	NA	3892	1
cg07302361	17	70598973	0.001079	0.001277	0.3981392589927727	0	NA	3897	1
cg07302394	4	170713145	-0.001339	0.001438	0.35177371172989846	0	NA	3895	1
cg07302580	1	201236179	0.00139	0.001696	0.4124581612955211	0	NA	3895	1
cg07302599	15	99487021	0.0039000000000000003	0.00178	0.028450979370724605	0	NA	3897	1
cg07302630	22	38521820	6.79e-4	7.83e-4	0.3858447500940182	0	NA	3897	1
cg07302643	9	89563525	-2.28e-4	2.97e-4	0.44267924187181745	0	NA	3859	1
cg07302841	11	115508676	-8.6e-5	0.002016	0.9659735781638104	0	NA	3897	1
cg07302884	14	72064925	3.06e-4	5.9e-4	0.604008972499148	0	NA	3892	1
cg07302947	3	152339462	-0.0027520000000000005	0.00115	0.016709260896703396	0	NA	3896	1
cg07302952	5	132086786	-2.4e-4	0.001604	0.8810597452263318	0	NA	3867	1
cg07303203	13	49772216	7.75e-4	0.00117	0.507719284646873	0	NA	3889	1
cg07303241	9	129260174	-1.49e-4	5.66e-4	0.7923572141517216	0	NA	3894	1
cg07303259	16	78477790	0.0015060000000000002	0.001476	0.3075742541614131	0	NA	3896	1
cg07303385	5	17388713	-0.001265	0.001146	0.26966279219702016	0	NA	3896	1
cg07303453	14	102009736	-0.001157	8.38e-4	0.16738098541555085	0	NA	3892	1
cg07303460	22	48423698	0.002633	0.001419	0.06352028472068977	0	NA	3896	1
cg07303702	18	63435909	8.5e-5	0.001079	0.9372102808613256	0	NA	3897	1
cg07303750	3	50428458	-8.3e-5	0.002257	0.9706648227709997	0	NA	3896	1
cg07303936	9	127703991	2.11e-4	1.82e-4	0.24631735455454837	0	NA	3895	1
cg07303975	10	124206851	-0.001766	0.001532	0.2490164963063627	0	NA	3896	1
cg07303991	11	60761375	-0.001896	0.001047	0.07015815145842232	0	NA	3897	1
cg07304114	20	32309023	-4.15e-4	6.87e-4	0.5457933201647279	0	NA	3893	1
cg07304121	3	134513995	4.47e-4	2.7e-4	0.09781185699191414	0	NA	3894	1
cg07304255	1	1072259	0.001052	4.6599999999999994e-4	0.023976179804389132	0	NA	3896	1
cg07304652	2	231659688	2.97e-4	0.001089	0.7850628685475594	0	NA	3891	1
cg07304680	21	45508443	0.001202	9.31e-4	0.1966742550863136	0	NA	3885	1
cg07304894	9	133280772	-9.47e-4	8.52e-4	0.26635218019510754	0	NA	3897	1
cg07304903	8	142610400	-3.93e-4	3.51e-4	0.2628594782841324	0	NA	3896	1
cg07305157	21	47660772	-5.36e-4	0.001084	0.6209778577140935	0	NA	3877	1
cg07305270	1	78609219	-8e-6	0.001201	0.9946852378989225	0	NA	3897	1
cg07305371	14	74942516	1.09e-4	0.001054	0.9176331634456223	0	NA	3895	1
cg07305472	19	31927300	-9.16e-4	0.001294	0.47901820647873444	0	NA	3896	1
cg07305537	11	2080550	0.003049	0.00369	0.40864115707195303	0	NA	3895	1
cg07305740	20	51364937	-5.41e-4	0.001307	0.6789290203326408	0	NA	3896	1
cg07305886	1	45805826	2.53e-4	1.8e-4	0.1598561414330438	0	NA	3870	1
cg07305889	5	73108746	0.002435	0.001005	0.015397775946777156	0	NA	3894	1
cg07305931	20	6604933	4.62e-4	3.6e-4	0.19937531925904434	0	NA	3894	1
cg07306015	19	6555877	0.001022	8.83e-4	0.24710166692535532	0	NA	3892	1
cg07306037	1	84972306	1.8e-4	1.8e-4	0.3173105078629141	0	NA	3869	1
cg07306063	5	160741137	8.22e-4	0.001496	0.5826862123751262	0	NA	3893	1
cg07306078	3	139271678	-6.09e-4	9.619999999999999e-4	0.5266969872004306	0	NA	3887	1
cg07306083	5	60792821	0.001126	0.001057	0.2867496514573296	0	NA	3893	1
cg07306203	12	116985788	0.001189	7.04e-4	0.09123467483806545	0	NA	3892	1
cg07306330	10	36083804	7.67e-4	0.001018	0.4511866866450949	0	NA	3895	1
cg07306426	20	43990103	4.56e-4	0.001105	0.6798486395441246	0	NA	3897	1
cg07306452	5	139708162	0.002211	0.001073	0.03934333466040352	0	NA	3896	1
cg07306469	1	8904698	-1e-4	0.001002	0.9205027911171875	0	NA	3896	1
cg07306496	1	36889866	2.34e-4	7.64e-4	0.7593893929507445	0	NA	3893	1
cg07306515	17	7704629	-2.2e-5	0.002161	0.9918772988756482	0	NA	3897	1
cg07306659	4	1713762	-2.37e-4	1.55e-4	0.12625644719855258	0	NA	3857	1
cg07306760	5	175595161	0.005229	0.002793	0.061181642683461705	0	NA	3894	1
cg07306826	22	37938106	-1.59e-4	7.06e-4	0.8218139931769989	0	NA	3896	1
cg07307122	5	70772064	7.099999999999999e-4	7.27e-4	0.32875918051035186	0	NA	3896	1
cg07307439	13	109511907	-7.29e-4	0.002456	0.7666008018488619	0	NA	3866	1
cg07307518	11	93884806	-2.51e-4	8.6e-4	0.7703933122862916	0	NA	3897	1
cg07307583	10	99407344	-8.619999999999999e-4	0.001112	0.4382333895236447	0	NA	3896	1
cg07307735	2	8093670	-4.74e-4	7.96e-4	0.5515244102625767	0	NA	3897	1
cg07307752	7	66888213	6.39e-4	0.001334	0.6319311626416151	0	NA	3895	1
cg07307760	3	52521920	-0.0019209999999999997	0.004063	0.6363534857715918	0	NA	3897	1
cg07307769	3	46608762	3.21e-4	0.001751	0.8545439493969217	0	NA	3894	1
cg07307804	8	61797591	2.74e-4	0.001159	0.8131139949602691	0	NA	3884	1
cg07307839	1	100181569	-0.0018279999999999998	0.001179	0.12102958879355268	0	NA	3897	1
cg07307840	3	16349585	-5.89e-4	0.001074	0.5834055153994919	0	NA	3897	1
cg07307844	1	25318459	7.86e-4	8.85e-4	0.3744678187048791	0	NA	3897	1
cg07307919	2	241646747	-3.7799999999999997e-4	0.001656	0.8194434431263549	0	NA	3896	1
cg07308040	10	110468832	-2.05e-4	0.001662	0.9018336173943714	0	NA	3895	1
cg07308226	10	93991298	-2.95e-4	0.002	0.8827373797295036	0	NA	3831	1
cg07308324	7	129199757	-8.299999999999999e-4	0.002204	0.7064797907617418	0	NA	3897	1
cg07308588	16	4288347	0.001058	7.21e-4	0.14226553995547545	0	NA	3897	1
cg07308656	21	37356940	-0.002483	0.001042	0.017176044695231957	0	NA	3892	1
cg07308699	19	1476102	4.21e-4	9.49e-4	0.6573138231191407	0	NA	3896	1
cg07308794	14	31444203	-0.001243	0.00114	0.2755586116785238	0	NA	3896	1
cg07308881	2	178990712	5.21e-4	0.00198	0.7924493697123683	0	NA	3897	1
cg07308903	10	73601976	-3.12e-4	0.0017530000000000002	0.8587382077678657	0	NA	3876	1
cg07308978	2	193510219	-4.25e-4	9.760000000000001e-4	0.6632352294416215	0	NA	3896	1
cg07309060	9	132406044	-1.52e-4	0.001019	0.8814227671153314	0	NA	3896	1
cg07309365	7	130933918	-0.00295	0.001755	0.09278007074699011	0	NA	3897	1
cg07309461	16	71893202	-1.4999999999999999e-5	8.31e-4	0.985598533666848	0	NA	3896	1
cg07309469	20	2186879	4.82e-4	7.68e-4	0.5302632784888661	0	NA	3897	1
cg07309513	1	40981313	-3.5e-4	7.25e-4	0.6292671348540823	0	NA	3895	1
cg07309527	17	55497650	-0.001411	0.001445	0.3288313160996768	0	NA	3880	1
cg07309697	2	190817950	-2.22e-4	0.001034	0.8300010717655067	0	NA	3896	1
cg07309819	12	66325502	0.001883	0.001648	0.2532059154033744	0	NA	3876	1
cg07310052	1	70925342	0.001206	8.78e-4	0.1695732557392907	0	NA	3897	1
cg07310179	6	46831155	3.47e-4	6.93e-4	0.6165671383466116	0	NA	3897	1
cg07310204	2	169335152	-5.35e-4	0.002623	0.838380907983508	0	NA	3897	1
cg07310287	10	123964556	7.14e-4	0.001243	0.5656858319038448	0	NA	3897	1
cg07310292	5	111606328	1.1e-4	0.001006	0.9129296992942715	0	NA	3894	1
cg07310351	3	192980920	-3.07e-4	0.001	0.758843372220513	0	NA	3897	1
cg07310354	14	22465178	-7.5e-5	8.05e-4	0.9257703329334102	0	NA	3897	1
cg07310444	4	76556430	-0.002098	0.001697	0.2163473119777007	0	NA	3896	1
cg07310634	8	22426113	1.52e-4	0.001175	0.8970714502743008	0	NA	3888	1
cg07310657	9	102208329	8.86e-4	0.001053	0.4001208008159146	0	NA	3892	1
cg07310740	5	169847924	-1.37e-4	3.01e-4	0.6490016873537878	0	NA	3896	1
cg07310803	11	61418505	-7e-4	7.81e-4	0.37009960090266836	0	NA	3877	1
cg07310873	20	45197562	-8.159999999999999e-4	7.45e-4	0.27338434571917924	0	NA	3897	1
cg07311033	2	111627862	-0.0013889999999999998	0.001571	0.37661512494091626	0	NA	3897	1
cg07311080	13	113862399	2.55e-4	2.8e-4	0.36244593501266065	0	NA	3897	1
cg07311178	11	64944412	-6.02e-4	9.630000000000001e-4	0.5318858691937971	0	NA	3897	1
cg07311334	2	37423461	-0.001403	0.002019	0.48711893499655606	0	NA	3897	1
cg07311357	16	55487778	-9.300000000000002e-4	9.129999999999999e-4	0.3083834367785347	0	NA	3897	1
cg07311362	11	20135868	3.63e-4	6.59e-4	0.5817470645806777	0	NA	3896	1
cg07311394	2	242494283	-2.67e-4	9.27e-4	0.7733269207097785	0	NA	3893	1
cg07311413	13	99057551	-0.003167	0.001763	0.07243571971478716	0	NA	3893	1
cg07311488	12	9895342	-0.001015	0.002589	0.6950262502794549	0	NA	3869	1
cg07311503	15	83478288	3.02e-4	2.32e-4	0.19301070503437598	0	NA	3897	1
cg07311538	18	13297845	5.12e-4	6.63e-4	0.4399679359298828	0	NA	3893	1
cg07311635	20	17518098	-7.9e-4	0.002324	0.7339083753039914	0	NA	3897	1
cg07311639	6	706289	0.00136	0.00118	0.24909826810665378	0	NA	3887	1
cg07311649	3	186733848	0.001851	0.001222	0.12984080628285133	0	NA	3895	1
cg07311841	4	41881347	8.1e-4	0.001032	0.4325217474765989	0	NA	3895	1
cg07312086	9	95268902	-7.1e-5	0.001152	0.9508559373022034	0	NA	3897	1
cg07312124	20	2295986	0.001868	0.001166	0.10914271386147621	0	NA	3896	1
cg07312204	16	2988333	-7e-5	6.85e-4	0.9186060388554169	0	NA	3897	1
cg07312221	14	22217261	3.83e-4	6.89e-4	0.578294201166387	0	NA	3844	1
cg07312376	5	152068318	0.001656	0.0017789999999999998	0.3519259705743549	0	NA	3892	1
cg07312403	18	13072592	0.001382	0.001388	0.31940699530702166	0	NA	3896	1
cg07312480	1	161372695	4.07e-4	8.57e-4	0.6348493518910607	0	NA	3895	1
cg07312504	3	59784326	-6.25e-4	0.00121	0.6054850417653486	0	NA	3871	1
cg07312537	5	159789052	-6.87e-4	8.22e-4	0.40328631914379753	0	NA	3896	1
cg07312624	17	17841611	2.71e-4	0.001008	0.788045725662419	0	NA	3895	1
cg07312631	12	94288665	9.7e-5	9.29e-4	0.9168413306589651	0	NA	3895	1
cg07312696	13	99435064	0.0030179999999999994	0.00167	0.07073334092622928	0	NA	3897	1
cg07312710	9	122914874	3.68e-4	0.002902	0.8990914953655642	0	NA	3896	1
cg07312943	15	40069872	-2.86e-4	0.001049	0.7851294917603941	0	NA	3893	1
cg07313088	1	149230278	0.002121	0.002257	0.3473493917069127	0	NA	3891	1
cg07313174	7	156803550	-5.94e-4	8.13e-4	0.46500682842640867	0	NA	3827	1
cg07313435	19	1523060	5.47e-4	0.00226	0.8087527346866314	0	NA	3891	1
cg07313485	1	85870347	0.00156	0.001376	0.25691162721409705	0	NA	3872	1
cg07313499	11	9191583	-4.15e-4	0.001397	0.766416778214796	0	NA	3896	1
cg07313502	9	140353484	-2.55e-4	2.3e-4	0.267561498178237	0	NA	3854	1
cg07313546	8	93680145	5.96e-4	8.4e-4	0.4779994816028047	0	NA	3897	1
cg07313576	14	71033954	-6.71e-4	7.14e-4	0.34733251790135145	0	NA	3894	1
cg07313596	1	236445868	1.93e-4	3.7e-4	0.6019338060038814	0	NA	3897	1
cg07313613	3	124711311	7.08e-4	8.37e-4	0.3976207305718107	0	NA	3897	1
cg07313820	1	38482085	-8.690000000000001e-4	8.36e-4	0.29858449074789756	0	NA	3894	1
cg07313828	6	13375743	-2.83e-4	8.94e-4	0.7515814300162557	0	NA	3891	1
cg07313836	9	114898273	7.38e-4	0.001188	0.5344600651977943	0	NA	3883	1
cg07313924	2	215884380	-3.88e-4	0.001022	0.7042069109183318	0	NA	3897	1
cg07313928	12	43678340	8.06e-4	0.001217	0.5077890330762032	0	NA	3895	1
cg07313980	2	79861587	-8.32e-4	0.001983	0.6748023014010747	0	NA	3857	1
cg07314079	7	83655438	-0.001532	0.001654	0.35432157089171523	0	NA	3869	1
cg07314097	8	144872749	-2.6e-5	7.72e-4	0.9731333192369876	0	NA	3897	1
cg07314168	7	27866203	-1.7e-5	0.001341	0.98988540325738394	0	NA	3896	1
cg07314192	17	35236810	8.569999999999999e-4	0.001458	0.5566722532922679	0	NA	3897	1
cg07314206	5	138022627	-5.97e-4	0.00156	0.7019479186471007	0	NA	3896	1
cg07314384	2	132218291	3.2399999999999996e-4	0.002124	0.8787591727318332	0	NA	3871	1
cg07314474	5	162684983	0.002153	0.0018770000000000002	0.251363786082979	0	NA	3854	1
cg07314558	1	43437700	6.65e-4	0.001152	0.5637658943870101	0	NA	3896	1
cg07314677	2	219514122	3.69e-4	9.94e-4	0.7104681933178827	0	NA	3840	1
cg07314724	12	132243022	-0.0017989999999999998	0.001288	0.16249203252799832	0	NA	3884	1
cg07314732	6	45781101	-1.7e-4	0.001028	0.8686530407021004	0	NA	3896	1
cg07315108	21	47057100	0.001334	0.001336	0.3180355133726842	0	NA	3897	1
cg07315207	10	79177682	-0.003255	0.002754	0.2372385520098726	0	NA	3896	1
cg07315228	8	131207008	0.001275	0.001045	0.22242860081069468	0	NA	3895	1
cg07315355	7	18624465	-0.0012499999999999998	0.00107	0.24271630143758546	0	NA	3895	1
cg07315452	2	240262006	2.26e-4	6.96e-4	0.7453985645082262	0	NA	3896	1
cg07315586	14	55564677	9.73e-4	0.002527	0.7002066308965259	0	NA	3838	1
cg07315622	6	693488	-0.002995	0.002476	0.22642770464519618	0	NA	3894	1
cg07315623	1	28735095	0.001459	7.87e-4	0.06375697712790901	0	NA	3896	1
cg07315710	11	74851365	-0.0015790000000000001	9.08e-4	0.08203708759123483	0	NA	3895	1
cg07315715	12	57119354	-1.27e-4	3.08e-4	0.6800919472650002	0	NA	3897	1
cg07315726	22	22295154	4.6e-5	5.57e-4	0.9341813075170046	0	NA	3896	1
cg07315815	14	65204555	6.66e-4	5.96e-4	0.26380211018010546	0	NA	3897	1
cg07316031	15	98045503	0.001224	0.002075	0.5552714266426315	0	NA	3887	1
cg07316099	7	36193400	-3.6e-4	8.01e-4	0.6531155782382696	0	NA	3897	1
cg07316138	8	87614531	3.11e-4	0.001198	0.7951728514851625	0	NA	3896	1
cg07316147	21	33708289	-9.75e-4	0.001272	0.44337324069307776	0	NA	3897	1
cg07316166	16	87079279	0.002288	0.001535	0.13607869577489445	0	NA	3894	1
cg07316169	17	51311905	8.52e-4	0.002006	0.6710365572988823	0	NA	3768	1
cg07316227	4	164479924	4.83e-4	4.86e-4	0.32030702073938705	0	NA	3894	1
cg07316272	11	83355449	-8.299999999999999e-4	0.0017899999999999997	0.6428719043523798	0	NA	3821	1
cg07316309	1	77747502	-2.94e-4	6.4e-4	0.6459648978295542	0	NA	3877	1
cg07316475	2	198150387	-7.35e-4	8.34e-4	0.3781581911111589	0	NA	3897	1
cg07316505	17	37775764	9.86e-4	9.72e-4	0.31039035403775317	0	NA	3896	1
cg07316548	9	109918361	7.86e-4	0.001187	0.5078600054682714	0	NA	3896	1
cg07316561	19	52297556	-0.001903	0.001385	0.16943944090944754	0	NA	3894	1
cg07316573	22	27947578	0.002552	8.949999999999999e-4	0.004352763400742752	0	NA	3897	1
cg07316779	1	155972744	4.71e-4	7.38e-4	0.5233360889300387	0	NA	3890	1
cg07316791	8	129378822	2.23e-4	0.001053	0.8322818879076596	0	NA	3894	1
cg07316873	7	116713121	-9.79e-4	8.8e-4	0.2659232301558077	0	NA	3879	1
cg07316894	4	56160544	0.001575	9.1e-4	0.08349293184181811	0	NA	3897	1
cg07316959	3	120413055	-0.001245	8.8e-4	0.15713514287695668	0	NA	3897	1
cg07317117	19	41804086	-0.0019239999999999997	6.72e-4	0.004195244427957692	0	NA	3889	1
cg07317293	11	113517998	-5.63e-4	0.0015790000000000001	0.7214251343193454	0	NA	3896	1
cg07317306	1	110314824	-3.39e-4	4.99e-4	0.4969106004498596	0	NA	3897	1
cg07317326	12	103890311	-0.002416	0.001765	0.1710497549070646	0	NA	3896	1
cg07317367	6	49534405	0.001521	0.001027	0.13860320041029747	0	NA	3890	1
cg07317452	4	153385784	2.29e-4	6.68e-4	0.7317381136962269	0	NA	3893	1
cg07317468	19	46061852	4.2e-4	6.65e-4	0.527662046790784	0	NA	3896	1
cg07317529	4	23883895	0.001326	7.67e-4	0.08384246858761929	0	NA	3897	1
cg07317567	6	82476798	5.08e-4	7.73e-4	0.5110653003609571	0	NA	3892	1
cg07317569	7	65747018	-4.36e-4	5.28e-4	0.4089416242754676	0	NA	3894	1
cg07317581	4	108136094	-0.001256	9.64e-4	0.19260734548428807	0	NA	3889	1
cg07317606	19	39308893	8.38e-4	7.02e-4	0.23258274296566103	0	NA	3896	1
cg07317648	17	19226648	-0.002416	9.02e-4	0.007395444589584177	0	NA	3892	1
cg07317664	19	4724991	3.77e-4	6.27e-4	0.5476562272194812	0	NA	3895	1
cg07317686	2	214884277	-2.71e-4	0.001193	0.8203005553523002	0	NA	3896	1
cg07317842	21	47367915	0.001362	0.001262	0.28048106316426674	0	NA	3892	1
cg07317870	7	87941769	5.66e-4	0.001149	0.6222936488549926	0	NA	3897	1
cg07317881	13	76123796	-2.2e-4	2.69e-4	0.41344634651830486	0	NA	3894	1
cg07318032	1	31280744	-3.85e-4	0.001443	0.7896190988882674	0	NA	3888	1
cg07318118	15	89864753	-0.0016	0.001269	0.20736819150620317	0	NA	3892	1
cg07318247	15	98703755	-5.23e-4	3.57e-4	0.1429247389517726	0	NA	3896	1
cg07318309	5	156537633	-0.0017249999999999998	0.001089	0.11318870397834602	0	NA	3884	1
cg07318344	12	121477036	7.000000000000001e-6	2.26e-4	0.9752907122827145	0	NA	3896	1
cg07318365	10	93169488	7.6e-5	3.91e-4	0.8458835152298299	0	NA	3894	1
cg07318406	6	6407988	6.36e-4	6.88e-4	0.3552684118959991	0	NA	3891	1
cg07318505	12	93801368	7.49e-4	8.38e-4	0.371431718997147	0	NA	3896	1
cg07318523	20	62039671	-0.001886	0.001328	0.15555507426283888	0	NA	3897	1
cg07318561	6	4210583	6.13e-4	0.001297	0.636477786044014	0	NA	3897	1
cg07318696	8	10118113	-0.003767	0.0023	0.10145797805956089	0	NA	3894	1
cg07318830	1	214758323	0.0014809999999999997	0.001538	0.3355781957376595	0	NA	3894	1
cg07318916	3	98895334	-0.001848	0.00142	0.1931186825671735	0	NA	3856	1
cg07318969	9	101366406	8.38e-4	7.65e-4	0.27333055806961215	0	NA	3897	1
cg07319006	19	30372509	0.001217	8.699999999999999e-4	0.1618577965540875	0	NA	3888	1
cg07319071	20	1359422	8.59e-4	9.28e-4	0.35462969263892813	0	NA	3895	1
cg07319181	2	204408992	0.0017340000000000003	0.001279	0.17517978245865626	0	NA	3890	1
cg07319276	14	103348741	-4.95e-4	0.001035	0.6324645435947363	0	NA	3895	1
cg07319320	13	113258101	-0.001519	0.001615	0.3469317851896395	0	NA	3896	1
cg07319402	17	19551646	8.1e-5	2.58e-4	0.7535563648026534	0	NA	3897	1
cg07319432	8	140861918	0.001147	0.001155	0.3206740917473895	0	NA	3896	1
cg07319657	9	95432708	1.64e-4	2.63e-4	0.5329072951391516	0	NA	3895	1
cg07319711	7	29603056	2.89e-4	4.21e-4	0.49242257075687823	0	NA	3893	1
cg07319811	1	156896259	1.22e-4	5.1e-4	0.8109383398345763	0	NA	3897	1
cg07319961	6	166401460	1.61e-4	3.69e-4	0.6626086622328637	0	NA	3892	1
cg07319998	12	694784	6.22e-4	8.47e-4	0.46273145927165155	0	NA	3892	1
cg07320066	1	184830462	-8.05e-4	0.001031	0.4349228727317772	0	NA	3894	1
cg07320087	16	3675647	-0.003084	0.001023	0.0025726513783620097	0	NA	3896	1
cg07320252	1	235068943	0.002644	0.001485	0.07499884902372934	0	NA	3895	1
cg07320357	12	57493076	-3.47e-4	5.09e-4	0.495410402294972	0	NA	3895	1
cg07320380	11	123179170	0.002645	0.002674	0.3225873974527263	0	NA	3896	1
cg07320477	7	41857293	7.9e-5	0.001599	0.9605958433806314	0	NA	3896	1
cg07320484	18	75310156	0.001562	0.001264	0.2165479757359955	0	NA	3896	1
cg07320581	14	100276471	2.1899999999999998e-4	0.001499	0.8838445002641616	0	NA	3896	1
cg07320628	7	28395006	7.69e-4	0.001205	0.5233602417961685	0	NA	3895	1
cg07320684	14	39486072	-0.00176	0.002091	0.39995447913355475	0	NA	3896	1
cg07320707	20	58351681	-2.16e-4	0.001376	0.8752631763067671	0	NA	3895	1
cg07320802	1	91409178	3.19e-4	0.001479	0.8292323007672932	0	NA	3880	1
cg07320967	5	124082323	1.4e-5	7.39e-4	0.9848853643819779	0	NA	3893	1
cg07320976	5	176897583	0.001025	9.619999999999999e-4	0.2866548973129094	0	NA	3894	1
cg07321015	3	193993605	5.12e-4	0.001304	0.6945868418432073	0	NA	3890	1
cg07321053	7	72849527	-6.43e-4	9.36e-4	0.49210427273190327	0	NA	3896	1
cg07321119	12	132437788	-8.120000000000001e-4	8.2e-4	0.3220549186093716	0	NA	3890	1
cg07321129	6	157723672	-0.0023430000000000005	0.001476	0.11242244734699894	0	NA	3893	1
cg07321131	1	204545744	0.001319	0.001393	0.34370133518312956	0	NA	3897	1
cg07321191	20	44539588	-2.8e-4	3.31e-4	0.3975965654540334	0	NA	3896	1
cg07321234	2	222067887	0.00227	0.001776	0.20119543041732382	0	NA	3896	1
cg07321260	10	85631358	-6.99e-4	4.25e-4	0.10003047917079941	0	NA	3896	1
cg07321280	3	57292609	0.001576	0.001112	0.15640511709579852	0	NA	3894	1
cg07321281	11	75035267	7.850000000000001e-4	0.001141	0.4914571966669787	0	NA	3887	1
cg07321291	8	74882873	-0.0024	0.001283	0.061398360734777425	0	NA	3895	1
cg07321325	6	20436876	-0.001001	9.79e-4	0.30655760089133477	0	NA	3897	1
cg07321401	16	3273173	-1.93e-4	0.001174	0.8694200184118919	0	NA	3893	1
cg07321494	3	73648910	4.41e-4	0.001078	0.6824729474994817	0	NA	3895	1
cg07321497	15	42697148	-2.79e-4	8.77e-4	0.7503863367663763	0	NA	3893	1
cg07321500	17	76357563	-0.001218	7.54e-4	0.10622742978000413	0	NA	3878	1
cg07321671	2	70527802	0.001155	8.18e-4	0.15795572057559618	0	NA	3897	1
cg07321703	2	233559532	-0.001332	9.87e-4	0.17716227408149274	0	NA	3896	1
cg07321742	20	8696066	8.13e-4	0.001041	0.4348143595157708	0	NA	3897	1
cg07321819	8	32077461	4.62e-4	0.002979	0.8767538350026477	0	NA	3896	1
cg07321836	1	118176422	4.92e-4	7.48e-4	0.5106962102682742	0	NA	3897	1
cg07322015	17	40541283	2.74e-4	1.78e-4	0.12372476800761467	0	NA	3895	1
cg07322079	11	8817078	6.05e-4	0.00149	0.6847130129447916	0	NA	3897	1
cg07322164	20	32246201	-0.001001	6.67e-4	0.13342033238240547	0	NA	3895	1
cg07322196	2	202104460	0.001836	0.001192	0.12349492934546916	0	NA	3891	1
cg07322235	10	131566176	-3.1e-4	0.001187	0.7939671223817716	0	NA	3894	1
cg07322269	12	44200394	2.16e-4	4.8e-4	0.6527104405758402	0	NA	3890	1
cg07322402	15	66393410	-2.18e-4	7.87e-4	0.7817791304734634	0	NA	3895	1
cg07322533	3	112984381	-0.001471	0.001257	0.2419017370212924	0	NA	3897	1
cg07322611	3	71503426	-5.65e-4	0.001209	0.6402649615638552	0	NA	3897	1
cg07322667	8	104349038	3.19e-4	4.1e-4	0.43654025630487847	0	NA	3891	1
cg07322848	12	24104094	0.001762	0.002112	0.4041230486159469	0	NA	3896	1
cg07322925	3	39850124	0.002226	0.001836	0.22535229905122744	0	NA	3895	1
cg07322986	1	221591852	0.003411	0.001004	6.80268714551646e-4	0	NA	3896	1
cg07322997	8	129013023	4.699999999999999e-5	8.5e-4	0.9559041484362908	0	NA	3894	1
cg07323059	5	6111317	3.2e-5	9.25e-4	0.9724030118102388	0	NA	3888	1
cg07323088	2	36741839	0.002127	0.001371	0.12080050986981838	0	NA	3846	1
cg07323095	5	150090255	2.41e-4	8.53e-4	0.7775354297905487	0	NA	3893	1
cg07323142	5	9947619	0.004076	0.003383	0.22826207544341573	0	NA	3859	1
cg07323153	20	49776471	-0.001449	0.001031	0.1598929697110613	0	NA	3895	1
cg07323289	10	13503081	-4.13e-4	8.73e-4	0.6361551570472386	0	NA	3891	1
cg07323359	17	14229129	-1.8299999999999998e-4	0.001174	0.8761297051112369	0	NA	3890	1
cg07323488	3	168185313	-6.67e-4	0.001179	0.5715748412236379	0	NA	3897	1
cg07323513	18	61034798	-2.61e-4	3.3500000000000007e-4	0.43591817272638705	0	NA	3889	1
cg07323651	10	73292019	0.001123	6.73e-4	0.09518719084777484	0	NA	3895	1
cg07323676	20	23422447	5.03e-4	0.002186	0.8180135672463084	0	NA	3895	1
cg07323711	12	76942364	-0.001462	0.001447	0.31231983931988766	0	NA	3888	1
cg07323845	1	11866175	-3.3e-5	2.1699999999999996e-4	0.8791287814755347	0	NA	3891	1
cg07323851	4	7332354	-0.00111	0.001759	0.5280141327300394	0	NA	3896	1
cg07323924	3	183173251	-8e-4	0.001219	0.5116467910040162	0	NA	3891	1
cg07323981	20	5465250	3.55e-4	7.61e-4	0.6408637600082685	0	NA	3895	1
cg07323991	8	108326384	-0.006068	0.002233	0.006579295718765254	0	NA	3826	1
cg07324083	1	198590276	1.48e-4	2.3800000000000004e-4	0.534041334145307	0	NA	3896	1
cg07324109	8	144924304	-8.45e-4	8.31e-4	0.30922613763065304	0	NA	3897	1
cg07324110	17	17728004	4.71e-4	7.14e-4	0.5094695600263532	0	NA	3897	1
cg07324393	4	74740320	-0.001428	8.6e-4	0.09682091993458217	0	NA	3894	1
cg07324396	16	1488658	-5.49e-4	9.18e-4	0.5498137667963956	0	NA	3896	1
cg07324432	10	29195494	-0.002426	0.001718	0.15791842813981696	0	NA	3896	1
cg07324516	2	74464078	-0.00109	0.001132	0.33559895100747855	0	NA	3896	1
cg07324536	16	58226843	-8.45e-4	8.2e-4	0.3027810740646983	0	NA	3896	1
cg07324547	10	102741056	-0.001577	0.001168	0.17696106342599238	0	NA	3896	1
cg07324557	18	46100254	6.71e-4	7.53e-4	0.3728743138780061	0	NA	3897	1
cg07324623	3	9834229	1.07e-4	3.43e-4	0.7550759745469755	0	NA	3788	1
cg07324721	1	114526564	0.001275	6.56e-4	0.05194400018751792	0	NA	3897	1
cg07324746	21	32877312	-3.83e-4	9.419999999999999e-4	0.6843152100519048	0	NA	3897	1
cg07324822	3	71538825	0.003765	0.001462	0.01001707272953724	0	NA	3897	1
cg07324869	12	9268730	8.35e-4	6.45e-4	0.1954673494347652	0	NA	3897	1
cg07324918	17	74930807	0.002006	0.00132	0.1285871535652994	0	NA	3891	1
cg07324987	14	44922841	0.001605	0.001998	0.42179944913602274	0	NA	3877	1
cg07325054	15	40646285	-3.26e-4	7.44e-4	0.6612615731256849	0	NA	3895	1
cg07325110	7	36191729	0.001055	0.001168	0.3663914094494344	0	NA	3887	1
cg07325342	16	3728204	5.58e-4	0.001009	0.5802478014076788	0	NA	3897	1
cg07325358	7	95883040	-0.002093	0.001542	0.1746769682276552	0	NA	3895	1
cg07325360	3	25776714	-0.001122	0.001437	0.43492406387582444	0	NA	3881	1
cg07325378	9	23898077	1.77e-4	0.001102	0.8723950175058635	0	NA	3895	1
cg07325407	2	178270267	5.17e-4	0.001321	0.695523635301422	0	NA	3896	1
cg07325427	19	46792195	-2.5e-5	0.003834	0.9947973467219335	0	NA	3895	1
cg07325438	7	47675067	-0.001463	0.00201	0.46669886478067335	0	NA	3896	1
cg07325521	19	1040061	-2.07e-4	2.29e-4	0.36603245086589076	0	NA	3835	1
cg07325595	4	33883159	4.23e-4	0.001177	0.7193046446340372	0	NA	3895	1
cg07325601	9	80911966	-2.2699999999999996e-4	4.6900000000000007e-4	0.628379816294186	0	NA	3887	1
cg07325614	1	47136213	7.649999999999998e-4	8.56e-4	0.3714869269709422	0	NA	3897	1
cg07325763	15	45254815	6e-6	0.0014	0.9965805052072607	0	NA	3893	1
cg07325917	7	99058374	-5.34e-4	6.92e-4	0.44030617069437633	0	NA	3897	1
cg07325982	2	3492925	2.25e-4	0.001352	0.8678263425670085	0	NA	3897	1
cg07325991	20	868277	-3.24e-4	0.001043	0.7560725071199205	0	NA	3895	1
cg07326055	8	119083689	2.8e-4	8.58e-4	0.7441668807701345	0	NA	3894	1
cg07326125	13	24701839	-6.72e-4	0.001011	0.50624979730077	0	NA	3897	1
cg07326148	16	67950177	6.979999999999999e-4	7.58e-4	0.35713170835317354	0	NA	3897	1
cg07326196	1	15556683	4.599999999999999e-5	0.00153	0.9760149273671297	0	NA	3894	1
cg07326313	15	51091050	0.002287	0.0016989999999999998	0.1782748047467468	0	NA	3897	1
cg07326478	1	244792553	0.002009	0.001152	0.08117241087471234	0	NA	3892	1
cg07326490	6	151713358	3.92e-4	5.48e-4	0.4744061022287187	0	NA	3893	1
cg07326495	13	114986386	-0.002353	0.001182	0.046514567421240244	0	NA	3897	1
cg07326529	20	59653042	8.96e-4	0.001485	0.5462645680909077	0	NA	3896	1
cg07326572	7	51292092	-0.001982	0.001386	0.15271287757073818	0	NA	3892	1
cg07326580	6	154330262	0.001372	0.001524	0.3679805898946072	0	NA	3897	1
cg07326620	10	103226462	0.00373	0.001656	0.024296029715501537	0	NA	3896	1
cg07326706	11	70808889	-2.05e-4	0.001438	0.8866383931387872	0	NA	3895	1
cg07326904	11	8525940	-6.410000000000001e-4	0.001117	0.5660635243838615	0	NA	3897	1
cg07326949	11	116740461	-5.01e-4	7.8e-4	0.520673420702461	0	NA	3891	1
cg07327039	3	154797931	-2.37e-4	5.79e-4	0.6823001257532731	0	NA	3884	1
cg07327067	1	223065520	0.001062	9.5e-4	0.2636119531758362	0	NA	3897	1
cg07327090	1	27240634	4.090000000000001e-4	8.56e-4	0.6327899001721176	0	NA	3896	1
cg07327113	11	111616772	-0.00132	0.002026	0.5147043477712048	0	NA	3864	1
cg07327258	6	29615542	-1.9e-4	7.64e-4	0.8035997341761197	0	NA	3897	1
cg07327276	16	1957994	-9.62e-4	0.001091	0.3779066861519088	0	NA	3891	1
cg07327326	3	179592165	-0.002888	0.0017399999999999998	0.09696070796439946	0	NA	3820	1
cg07327358	20	7566032	0.001138	0.001733	0.5113965091690538	0	NA	3895	1
cg07327489	9	134554053	0.001052	0.0012349999999999998	0.3943129702857379	0	NA	3893	1
cg07327587	16	50679607	-0.00239	0.001719	0.16442467862880636	0	NA	3897	1
cg07327723	4	47433685	2.5e-5	0.001177	0.9830538536587515	0	NA	3896	1
cg07327761	16	2855291	-0.004156	0.002733	0.12834185405408177	0	NA	3888	1
cg07327774	22	26240865	-0.002358	0.001897	0.2138622001586749	0	NA	3888	1
cg07327901	22	34319212	-3.12e-4	7.22e-4	0.6656447776583526	0	NA	3893	1
cg07328060	1	100820703	-7.43e-4	0.001032	0.4715488603302877	0	NA	3894	1
cg07328065	3	127770323	-4.5400000000000003e-4	8.53e-4	0.594560366768929	0	NA	3896	1
cg07328145	1	23520820	4.9e-5	9.51e-4	0.9589074116043108	0	NA	3895	1
cg07328162	7	43350502	4.7e-5	0.001781	0.9789465344444843	0	NA	3873	1
cg07328246	1	11539237	-3e-6	1.99e-4	0.9879720451302071	0	NA	3837	1
cg07328316	1	1690235	-0.001605	0.002058	0.43545952086588696	0	NA	3896	1
cg07328400	10	70163809	3.21e-4	0.00106	0.7620192757587358	0	NA	3897	1
cg07328463	14	96734950	6.29e-4	0.002096	0.7641043727297019	0	NA	3897	1
cg07328551	21	42910817	0.0011030000000000002	0.001013	0.2762222370892137	0	NA	3894	1
cg07328569	1	61524438	5.9e-4	0.001454	0.6849063373363526	0	NA	3890	1
cg07328621	11	129764256	-0.00226	0.001937	0.2433102494607755	0	NA	3843	1
cg07328696	16	11753269	-1.7e-4	0.001099	0.8770688058266151	0	NA	3889	1
cg07328825	10	135367130	4.52e-4	0.001083	0.6764157022202824	0	NA	3895	1
cg07328962	1	236680069	-5.71e-4	0.001474	0.6984739638233222	0	NA	3897	1
cg07329029	10	130718521	-0.001036	0.001296	0.4240685293580422	0	NA	3891	1
cg07329049	11	73102847	2.92e-4	6.86e-4	0.6703585450961558	0	NA	3895	1
cg07329095	6	70893544	0.00332	0.002164	0.12498145777336003	0	NA	3891	1
cg07329184	8	37404429	0.00104	9.99e-4	0.2978565010494193	0	NA	3891	1
cg07329239	2	46039452	-0.001015	8.53e-4	0.23407864786479043	0	NA	3884	1
cg07329259	1	112016581	-5.11e-4	9.97e-4	0.6082748032739783	0	NA	3868	1
cg07329346	4	154003617	0.00166	6.5e-4	0.010654031945235327	0	NA	3896	1
cg07329404	1	61704412	-5.5e-5	0.001964	0.9776589023829078	0	NA	3831	1
cg07329430	1	178598687	5.53e-4	9.319999999999999e-4	0.5529485227611575	0	NA	3897	1
cg07329447	6	170722560	6.8e-4	7.76e-4	0.3808731283873533	0	NA	3892	1
cg07329451	2	45494671	0.0013479999999999998	7.62e-4	0.0768890566106673	0	NA	3897	1
cg07329458	3	130508306	-0.001111	8.73e-4	0.20315180377434014	0	NA	3897	1
cg07329482	22	27805628	-8.4e-5	9.19e-4	0.9271718221431126	0	NA	3896	1
cg07329505	6	148459054	0.001797	0.0013469999999999999	0.18217904091664405	0	NA	3893	1
cg07329667	1	110163530	1.39e-4	2.42e-4	0.5657105720400155	0	NA	3897	1
cg07329820	2	174378295	0.00472	0.002053	0.02150070780424536	0	NA	3896	1
cg07329929	11	62777046	-9.92e-4	9.4e-4	0.2912793861926508	0	NA	3894	1
cg07330023	17	29796921	1.43e-4	7.78e-4	0.8541667259672504	0	NA	3894	1
cg07330094	8	28747472	1.6599999999999997e-4	5.26e-4	0.7523142196008294	0	NA	3854	1
cg07330123	16	3005479	-0.0028899999999999998	0.001669	0.08334911914655829	0	NA	3897	1
cg07330246	11	60585341	0.0036099999999999995	0.001596	0.023703288106770224	0	NA	3897	1
cg07330251	2	133929306	0.002594	0.002318	0.2631110610803274	0	NA	3895	1
cg07330330	15	75043256	-0.001679	8.15e-4	0.039386812344068337	0	NA	3895	1
cg07330442	1	3450970	7.6e-4	0.001111	0.4939319705651993	0	NA	3895	1
cg07330518	1	176847231	-6.24e-4	0.001008	0.5358849890670381	0	NA	3892	1
cg07330742	10	80889044	6.98e-4	7.5e-4	0.35202601743561274	0	NA	3897	1
cg07330793	18	43259012	-0.001377	7.6e-4	0.07001059711768319	0	NA	3886	1
cg07330997	20	17749002	8.96e-4	0.001737	0.6059718246488957	0	NA	3897	1
cg07331012	7	130694909	6.14e-4	9.87e-4	0.5338845753756499	0	NA	3893	1
cg07331067	4	107266241	-0.003785	0.001885	0.0446478017638306	0	NA	3764	1
cg07331151	3	23872341	-0.001282	9.48e-4	0.17627275319651778	0	NA	3896	1
cg07331276	15	40126005	-2e-4	0.001033	0.8464806079814644	0	NA	3892	1
cg07331284	1	109969264	2.4e-5	2.92e-4	0.9344942092863027	0	NA	3800	1
cg07331286	21	16576878	-3.38e-4	9.8e-4	0.7301710849172487	0	NA	3895	1
cg07331436	1	83241068	0.001319	0.001194	0.26929388714567815	0	NA	3896	1
cg07331460	7	155908832	2.51e-4	0.001009	0.803545544625349	0	NA	3871	1
cg07331510	7	567567	7.31e-4	8.75e-4	0.4034764485217436	0	NA	3897	1
cg07331587	3	10439683	0.001296	7.64e-4	0.08982244089675345	0	NA	3896	1
cg07331652	6	106546323	-0.001262	8.22e-4	0.12471511248383568	0	NA	3883	1
cg07331673	2	102593339	2e-6	0.001264	0.9987375249558993	0	NA	3895	1
cg07331752	2	219049835	8.89e-4	0.001295	0.49240638300834	0	NA	3893	1
cg07331761	7	135347083	2.62e-4	4.09e-4	0.5217911798674972	0	NA	3880	1
cg07331906	1	92037397	6.6e-4	0.00118	0.5759419604256285	0	NA	3897	1
cg07331939	3	45584180	9.29e-4	8.56e-4	0.2777974956645058	0	NA	3891	1
cg07331956	18	34942146	-4.88e-4	0.001496	0.7442706139794943	0	NA	3896	1
cg07332023	11	47433972	-2.19e-4	5.63e-4	0.6972853439283611	0	NA	3894	1
cg07332116	20	33796361	-3.92e-4	4.3499999999999995e-4	0.36750887688087985	0	NA	3883	1
cg07332240	17	71637158	8.34e-4	9.92e-4	0.40050155989257563	0	NA	3894	1
cg07332336	4	156130588	-0.003883	0.003124	0.21388340427780098	0	NA	3895	1
cg07332511	7	98446609	8.3e-4	8.18e-4	0.31026319417291787	0	NA	3894	1
cg07332540	20	33606115	0.001664	8.9e-4	0.061530641587935656	0	NA	3897	1
cg07332566	9	98499597	-9.22e-4	8.28e-4	0.26548234349140337	0	NA	3897	1
cg07332724	12	54773114	0.001122	0.001382	0.41686803241281617	0	NA	3891	1
cg07332986	8	8349871	-9.17e-4	6.92e-4	0.18512322618760307	0	NA	3897	1
cg07333030	9	140373906	-2.48e-4	8.54e-4	0.7715116768457521	0	NA	3897	1
cg07333040	19	50168911	9.21e-4	3.96e-4	0.020031487040418343	0	NA	3895	1
cg07333061	9	137810159	0.001479	8.920000000000001e-4	0.09730298534323086	0	NA	3890	1
cg07333129	16	4947714	-0.001575	8.6e-4	0.06704155503835357	0	NA	3896	1
cg07333254	4	805650	0.002242	0.002025	0.2682245447120161	0	NA	3871	1
cg07333401	5	111083754	0.001269	0.001441	0.37851354293661466	0	NA	3893	1
cg07333427	11	123376426	5.94e-4	0.001354	0.660878820041636	0	NA	3897	1
cg07333431	18	60671177	9.61e-4	7.14e-4	0.178322391411434	0	NA	3892	1
cg07333461	1	202277095	-2.56e-4	7.54e-4	0.7342161151326664	0	NA	3885	1
cg07333568	1	236938353	2.12e-4	0.001513	0.8885659934007453	0	NA	3896	1
cg07333573	1	226792000	-0.001628	0.001134	0.15110876315986613	0	NA	3895	1
cg07333667	14	101434311	0.00144	0.001605	0.36961419965547376	0	NA	3874	1
cg07333921	12	9914385	-0.001352	0.001089	0.21441889458304889	0	NA	3874	1
cg07333938	2	20851030	-5.969999999999999e-4	3.66e-4	0.10285919132073638	0	NA	3859	1
cg07334023	22	37556023	3.21e-4	0.001069	0.7639631022509668	0	NA	3889	1
cg07334204	18	11995816	-2.83e-4	4.44e-4	0.5238725418117626	0	NA	3895	1
cg07334393	1	108507764	1.65e-4	2.59e-4	0.5240820904084019	0	NA	3854	1
cg07334644	1	14009082	2.35e-4	0.001401	0.8667899267705702	0	NA	3895	1
cg07334723	1	6337401	7.56e-4	8.18e-4	0.3553793956071532	0	NA	3897	1
cg07335120	16	51436805	-2.18e-4	0.001356	0.8722769474860315	0	NA	3896	1
cg07335125	3	169508706	-3.69e-4	7.84e-4	0.6378812211237032	0	NA	3894	1
cg07335179	11	46517474	9.72e-4	0.002292	0.6715047217451593	0	NA	3757	1
cg07335265	22	19710276	3.71e-4	0.001467	0.8003477545863109	0	NA	3897	1
cg07335422	7	29237191	-0.001027	0.001011	0.3097122930217325	0	NA	3894	1
cg07335580	8	79427402	-8.14e-4	0.001068	0.4459571852774513	0	NA	3897	1
cg07335637	1	31453133	-0.001131	0.002075	0.5857120864905547	0	NA	3895	1
cg07335639	3	32146612	9.550000000000001e-4	8.8e-4	0.27782100784122854	0	NA	3896	1
cg07335685	1	180911672	-1.26e-4	0.001284	0.9218283980327933	0	NA	3892	1
cg07335712	5	81682829	0.001165	0.001751	0.505836827974588	0	NA	3892	1
cg07335874	4	149136507	-6e-5	7.85e-4	0.939074519904381	0	NA	3896	1
cg07336038	12	114351622	-7.84e-4	8.32e-4	0.3460351310058114	0	NA	3892	1
cg07336045	14	77587986	-0.003077	0.00285	0.2802984578522678	0	NA	3896	1
cg07336128	11	74926640	-0.002579	0.0034390000000000002	0.4532984886504063	0	NA	3882	1
cg07336299	19	14064341	6.7e-4	9.08e-4	0.4605840537337763	0	NA	3890	1
cg07336471	8	141169921	7.460000000000001e-4	5.43e-4	0.1694885693814105	0	NA	3885	1
cg07336519	2	228753273	0.001641	9.37e-4	0.07988838667047678	0	NA	3891	1
cg07336630	16	85475624	0.001187	8.57e-4	0.16603284436684676	0	NA	3897	1
cg07336943	13	110972489	8.099999999999998e-4	0.00169	0.6317323773069521	0	NA	3895	1
cg07337095	5	126479118	2.69e-4	8e-4	0.7366823511002418	0	NA	3897	1
cg07337112	10	29977229	6.74e-4	9.02e-4	0.45492571502137386	0	NA	3897	1
cg07337200	21	43530425	6.23e-4	0.001349	0.6442078447623973	0	NA	3887	1
cg07337257	2	160609458	-8.9e-5	0.001126	0.937000129034099	0	NA	3895	1
cg07337407	12	112703635	5.09e-4	0.001164	0.6619045103375234	0	NA	3884	1
cg07337531	3	169291259	-8.94e-4	0.00161	0.5787034963915257	0	NA	3878	1
cg07337611	1	175380046	-5.43e-4	0.001578	0.7307662219495641	0	NA	3891	1
cg07337619	18	11125484	0.002211	0.002399	0.3567195100723471	0	NA	3896	1
cg07337854	17	53246935	-8.88e-4	0.001224	0.4681513572473474	0	NA	3897	1
cg07337917	8	48203463	-0.002368	0.00146	0.10482094795296415	0	NA	3841	1
cg07337922	16	50300133	-4.2600000000000005e-4	8.17e-4	0.6020743413504858	0	NA	3897	1
cg07338041	2	239023628	1.27e-4	0.001253	0.9192672730150957	0	NA	3821	1
cg07338099	13	113842383	5.96e-4	8.04e-4	0.4585154823819249	0	NA	3895	1
cg07338200	2	8360098	-1.2e-5	0.001018	0.9905948988233247	0	NA	3895	1
cg07338204	5	134258645	0.00157	0.001395	0.2603992284928579	0	NA	3893	1
cg07338360	9	7011779	9.31e-4	0.001008	0.35568882674929475	0	NA	3894	1
cg07338426	4	139311743	-3.78e-4	0.002463	0.8780265612266795	0	NA	3896	1
cg07338544	12	12599812	1.1e-5	0.002026	0.9956679728291681	0	NA	3892	1
cg07338713	7	50823767	2.36e-4	0.001029	0.8185977631594834	0	NA	3896	1
cg07338761	8	67386074	-8.72e-4	0.001507	0.5628368021209187	0	NA	3890	1
cg07338781	8	42123253	0.00104	5.64e-4	0.06518727463875626	0	NA	3895	1
cg07338787	19	47690096	-0.0026729999999999996	7.99e-4	8.215456364382304e-4	0	NA	3896	1
cg07338813	11	7550069	7.25e-4	8.57e-4	0.39756706519050555	0	NA	3894	1
cg07338856	14	56534989	2.76e-4	7.79e-4	0.7231137791692828	0	NA	3897	1
cg07338870	19	58111764	1.8e-4	7.61e-4	0.8130207478675762	0	NA	3896	1
cg07338889	6	2911621	-2.06e-4	7.32e-4	0.7783876932324338	0	NA	3892	1
cg07338985	16	20839830	5.91e-4	0.001257	0.6382356629543959	0	NA	3890	1
cg07339118	6	169251967	-1.79e-4	3.66e-4	0.6247914046911014	0	NA	3895	1
cg07339122	1	32430168	-2.46e-4	0.001273	0.8467676423998362	0	NA	3893	1
cg07339186	2	10467209	-4.02e-4	7.74e-4	0.6034958835435412	0	NA	3894	1
cg07339200	10	29999893	0.001038	9.96e-4	0.2973334835518292	0	NA	3895	1
cg07339208	5	40552509	-0.002179	0.001496	0.14524041658964568	0	NA	3868	1
cg07339217	7	111290531	-5.71e-4	0.001135	0.6149054259540814	0	NA	3886	1
cg07339464	15	51669375	8.69e-4	0.001329	0.5131922810908703	0	NA	3894	1
cg07339609	19	7459916	-2.4200000000000003e-4	3.94e-4	0.5390744531370171	0	NA	3889	1
cg07339644	2	88924582	0.0028419999999999995	0.001096	0.009512459856877554	0	NA	3896	1
cg07339820	10	11206503	1.63e-4	2.32e-4	0.48231366076031945	0	NA	3892	1
cg07339960	10	58122146	8.44e-4	0.001334	0.5269402436183627	0	NA	3893	1
cg07340200	17	80762619	-5.48e-4	7.94e-4	0.4900833113938402	0	NA	3895	1
cg07340357	12	122852802	-0.001378	0.001968	0.48380038098310374	0	NA	3845	1
cg07340458	10	92922232	-1.64e-4	2.07e-4	0.4282029504960507	0	NA	3890	1
cg07340542	20	50082261	-8.4e-5	6.17e-4	0.8917085308478022	0	NA	3895	1
cg07340564	17	74493343	4.09e-4	0.001103	0.7107813689511138	0	NA	3893	1
cg07340646	1	9257013	0.001958	0.002401	0.4147898583353263	0	NA	3891	1
cg07340707	1	107682574	-3.58e-4	6.62e-4	0.5886554393202561	0	NA	3895	1
cg07340795	10	131562561	7.63e-4	9.209999999999999e-4	0.4074172061116841	0	NA	3876	1
cg07340881	17	73629241	-3.5e-5	3.42e-4	0.9184874563841565	0	NA	3895	1
cg07341120	22	49040366	5.57e-4	0.001422	0.695278538905673	0	NA	3896	1
cg07341178	9	128199126	0.001433	0.001002	0.1526769220074398	0	NA	3894	1
cg07341180	3	168582290	6.33e-4	0.001571	0.6870011398748115	0	NA	3897	1
cg07341220	16	1583899	-0.002076	0.003304	0.5297882427378677	0	NA	3887	1
cg07341230	13	36564524	-4.8000000000000007e-4	0.0024069999999999994	0.8419354972698703	0	NA	3889	1
cg07341306	8	130702164	-0.002639	9.81e-4	0.007142801419274993	0	NA	3897	1
cg07341452	8	128425270	2.2e-5	7.75e-4	0.9773534153379182	0	NA	3896	1
cg07341489	8	141768559	0.0013710000000000003	0.002287	0.5488559796678492	0	NA	3893	1
cg07341622	21	43504218	-1.34e-4	9.619999999999999e-4	0.8892185110825106	0	NA	3892	1
cg07341631	12	3708284	3.42e-4	0.002257	0.8795587693141074	0	NA	3896	1
cg07341738	2	127824713	5.53e-4	9.26e-4	0.5503790498007248	0	NA	3895	1
cg07341740	22	33031689	-0.001287	0.001204	0.285098113653098	0	NA	3896	1
cg07341780	3	184059879	5.91e-4	7.41e-4	0.42511957254270244	0	NA	3896	1
cg07341914	4	95972775	-1.14e-4	8.96e-4	0.8987566657837466	0	NA	3895	1
cg07342117	10	133770616	0.001998	0.00127	0.11566595389592707	0	NA	3893	1
cg07342306	17	2799252	1.24e-4	6.36e-4	0.8454175658753624	0	NA	3894	1
cg07342325	10	34197416	-0.002238	0.0019040000000000003	0.23982665865297878	0	NA	3793	1
cg07342351	9	100662756	5.24e-4	7.21e-4	0.46736785797399083	0	NA	3892	1
cg07342631	7	39414721	-5.73e-4	9.36e-4	0.5404190117121861	0	NA	3896	1
cg07342667	14	20846322	3.18e-4	7.88e-4	0.6865412330970162	0	NA	3895	1
cg07342674	17	22020985	-0.0017789999999999998	0.002235	0.42604763920724964	0	NA	3829	1
cg07342715	5	172349115	7.9e-4	7.38e-4	0.2844119875252136	0	NA	3896	1
cg07342754	5	61757253	0.001299	0.001032	0.2081311487343875	0	NA	3896	1
cg07342837	5	60585079	-8.52e-4	0.001987	0.6680781557148565	0	NA	3845	1
cg07342990	19	49457880	4.4e-4	4.89e-4	0.36822908903131807	0	NA	3894	1
cg07343039	3	61711960	6.23e-4	0.001341	0.6422332082070565	0	NA	3890	1
cg07343162	9	119448853	2.77e-4	9.45e-4	0.7694291359456484	0	NA	3896	1
cg07343172	2	128405953	-2.82e-4	0.001014	0.7809305994040101	0	NA	3895	1
cg07343276	2	61296636	3.94e-4	0.0012930000000000003	0.7605811595027591	0	NA	3890	1
cg07343418	12	13741955	-0.00253	0.001482	0.08779371176556394	0	NA	3896	1
cg07343468	8	80942735	-9.8e-5	2.49e-4	0.6938953606126668	0	NA	3894	1
cg07343476	10	120668265	0.002467	9.6e-4	0.010175969072647425	0	NA	3891	1
cg07343500	15	59444739	0.00196	7.54e-4	0.009336797628837296	0	NA	3895	1
cg07343510	7	29247854	-8.3e-5	0.001095	0.9395789426980109	0	NA	3893	1
cg07343524	1	48160048	0.001412	7.1e-4	0.04673074838422926	0	NA	3896	1
cg07343578	12	6494214	-7.93e-4	8.61e-4	0.3570389059506018	0	NA	3895	1
cg07343611	1	46360385	-0.002109	0.001495	0.15833240038716134	0	NA	3874	1
cg07343613	1	155667721	3.4e-5	7.97e-4	0.9659725859025432	0	NA	3897	1
cg07343629	15	75280562	3.6799999999999995e-4	0.001051	0.726231590805646	0	NA	3894	1
cg07343681	19	53607415	-6.71e-4	0.001036	0.5171897445016639	0	NA	3892	1
cg07343706	7	6524993	-7.1e-5	7.03e-4	0.9195538477681913	0	NA	3897	1
cg07343722	13	95963377	7.150000000000001e-4	0.001088	0.5110721804332926	0	NA	3897	1
cg07343727	17	7591006	2.86e-4	2.81e-4	0.308776056857334	0	NA	3893	1
cg07343787	9	101976027	-1.32e-4	0.001243	0.9154278836803934	0	NA	3896	1
cg07343861	10	3851722	0.001042	0.001811	0.5650392482546704	0	NA	3893	1
cg07343885	1	161163289	1.02e-4	9.96e-4	0.9184315334380462	0	NA	3897	1
cg07343977	5	74912492	-3.579999999999999e-4	0.001079	0.7400488226180484	0	NA	3890	1
cg07343996	15	50156346	-0.001693	0.002216	0.4448736966941194	0	NA	3817	1
cg07344001	7	107383180	-3.9000000000000006e-5	0.001483	0.9790196146326507	0	NA	3897	1
cg07344218	15	60665376	7.1e-5	9.54e-4	0.940673426203897	0	NA	3896	1
cg07344357	6	847662	0.001812	0.002274	0.42554757776498864	0	NA	3891	1
cg07344582	1	55211119	-3.3e-5	8.5e-4	0.9690310852161375	0	NA	3894	1
cg07344661	4	185187124	-4.8e-4	0.002125	0.8212929234465589	0	NA	3897	1
cg07344690	18	19683354	-2.45e-4	5.52e-4	0.6571578473276563	0	NA	3892	1
cg07344712	22	48019147	0.001464	0.001253	0.24264712817443992	0	NA	3895	1
cg07345035	8	103885116	6.18e-4	0.001024	0.5461657242107469	0	NA	3893	1
cg07345073	4	139229700	5.72e-4	9.86e-4	0.5618325484966497	0	NA	3889	1
cg07345103	10	45296916	-0.004274	0.001956	0.028883599053810254	0	NA	3797	1
cg07345179	2	40424404	-6.810000000000001e-4	0.001076	0.5267991905906737	0	NA	3894	1
cg07345180	20	56446696	6.8e-4	9.55e-4	0.476438839679723	0	NA	3896	1
cg07345185	4	79229211	-0.001107	9.419999999999999e-4	0.23993101558593183	0	NA	3880	1
cg07345250	1	6403279	0.001988	7.91e-4	0.011961627727068318	0	NA	3895	1
cg07345374	17	76772464	-0.003738	0.001274	0.003345531317186598	0	NA	3884	1
cg07345557	20	32251650	4.9e-5	2.48e-4	0.843373179193027	0	NA	3867	1
cg07345597	10	33773908	6.4e-5	0.001216	0.958025455470674	0	NA	3897	1
cg07345722	4	94731982	-3.65e-4	7.31e-4	0.6175567812944608	0	NA	3892	1
cg07345757	20	17995411	-2.9e-4	0.001302	0.8237423393571194	0	NA	3895	1
cg07345820	7	99547254	-4.27e-4	0.0018389999999999997	0.8163893505538854	0	NA	3896	1
cg07345821	9	130272621	-8.1e-4	7.82e-4	0.3002928320894055	0	NA	3892	1
cg07345836	1	202087259	-0.001356	0.001488	0.36214242405666913	0	NA	3897	1
cg07345874	14	21248717	4.26e-4	0.002424	0.8604961863861764	0	NA	3897	1
cg07345911	6	145110334	0.001641	0.001499	0.2736350204027424	0	NA	3848	1
cg07345937	19	1175444	-3.1e-5	0.001058	0.9766248746111744	0	NA	3896	1
cg07345969	4	64583157	-5.8e-5	0.002342	0.980242282429866	0	NA	3832	1
cg07346020	3	151617062	-9.6e-4	6.9e-4	0.16413315595709255	0	NA	3897	1
cg07346182	2	127829304	4.34e-4	9.089999999999999e-4	0.6330433226737014	0	NA	3897	1
cg07346255	20	62580234	-5.68e-4	6.65e-4	0.3930300056844228	0	NA	3893	1
cg07346359	1	203489668	-0.0018869999999999998	0.002342	0.42040338893855683	0	NA	3895	1
cg07346388	11	102477207	0.001259	9.99e-4	0.2075754907442751	0	NA	3891	1
cg07346406	1	18388891	4.12e-4	0.00388	0.915435122058359	0	NA	3895	1
cg07346426	2	153587510	0.00361	0.001383	0.009047143798102633	0	NA	3897	1
cg07346516	17	75329045	-0.002385	0.001099	0.02999512955911556	0	NA	3895	1
cg07346574	8	23315464	8.9e-5	1.65e-4	0.5896150620207838	0	NA	3894	1
cg07346595	9	742924	-3.1e-4	8.31e-4	0.7091153060070354	0	NA	3896	1
cg07346604	1	49335202	3.45e-4	0.001027	0.7369237343866222	0	NA	3896	1
cg07346739	20	24125183	6.74e-4	0.001612	0.6758636642836036	0	NA	3896	1
cg07346747	2	27503441	1.57e-4	0.001361	0.9081626711237861	0	NA	3871	1
cg07346751	2	174223564	0.002446	0.001334	0.06671588666176154	0	NA	3896	1
cg07346904	12	47643038	-8.4e-5	0.001186	0.9435359945068285	0	NA	3887	1
cg07346905	9	78752056	-7.7e-5	6.38e-4	0.9039368530742472	0	NA	3894	1
cg07346920	14	71648149	-0.002487	0.002839	0.3810231402554308	0	NA	3896	1
cg07346953	14	23120607	-0.003086	0.002829	0.2753411702391602	0	NA	3897	1
cg07347004	14	67886317	0.001304	9.18e-4	0.15546818993374614	0	NA	3897	1
cg07347026	20	48644533	1.98e-4	9.94e-4	0.8421100766963482	0	NA	3897	1
cg07347147	2	69064360	-0.00173	0.00144	0.22960038416346926	0	NA	3894	1
cg07347151	10	134843793	0.002271	0.003629	0.5314512294119005	0	NA	3897	1
cg07347211	16	7471780	0.001186	0.001258	0.34580045486542843	0	NA	3897	1
cg07347261	9	80656321	0.001147	0.001203	0.34036226554839183	0	NA	3892	1
cg07347315	10	97003301	7.05e-4	0.002891	0.8073390511645385	0	NA	3890	1
cg07347380	2	232799969	-4.81e-4	7.47e-4	0.5196344652901322	0	NA	3895	1
cg07347400	9	119081537	-5.56e-4	7.39e-4	0.4518297458608718	0	NA	3895	1
cg07347746	11	103742582	-0.001035	0.001012	0.3064368127346981	0	NA	3895	1
cg07347869	7	1595217	3.71e-4	0.001163	0.7497245567124039	0	NA	3897	1
cg07347959	20	60074240	-0.001059	0.00143	0.4589606080614517	0	NA	3895	1
cg07347963	2	65260843	3.52e-4	0.001158	0.7611489442263619	0	NA	3897	1
cg07348060	14	97361881	-8.8e-5	8.39e-4	0.9164656570979761	0	NA	3896	1
cg07348074	20	3198859	-2.81e-4	8.9e-4	0.7522071979988059	0	NA	3896	1
cg07348110	3	5060251	4.84e-4	7.04e-4	0.49176770076052295	0	NA	3894	1
cg07348563	3	14425856	2.72e-4	0.001383	0.8440827380340239	0	NA	3896	1
cg07348849	2	102584496	0.001391	9.72e-4	0.15241016601373428	0	NA	3896	1
cg07348912	12	106454259	6.26e-4	0.001094	0.5671783141846614	0	NA	3895	1
cg07348945	17	56665606	-0.001317	7.18e-4	0.06661513598610382	0	NA	3896	1
cg07348961	11	119208096	0.001075	7.69e-4	0.1621372795094002	0	NA	3897	1
cg07349119	18	53534381	0.001847	9.36e-4	0.048462463461457085	0	NA	3891	1
cg07349139	22	22326022	-3.75e-4	0.001089	0.7305811183308325	0	NA	3897	1
cg07349169	7	56101881	2.34e-4	2.86e-4	0.4132533754936405	0	NA	3897	1
cg07349222	16	54096679	0.00114	0.00102	0.2637177618336967	0	NA	3896	1
cg07349283	8	125462978	0.00172	0.001113	0.12225609960937794	0	NA	3835	1
cg07349331	8	125077209	2.2e-5	0.001606	0.9890704163378429	0	NA	3891	1
cg07349454	3	8621323	-3.32e-4	7.86e-4	0.6727390201946161	0	NA	3897	1
cg07349471	6	10348339	5.59e-4	9.49e-4	0.5558337059260825	0	NA	3897	1
cg07349473	17	39578187	-3.38e-4	0.002128	0.8737991986444659	0	NA	3854	1
cg07349477	12	46956898	0.002493	0.001506	0.0978477472332969	0	NA	3888	1
cg07349607	5	159626172	-4.06e-4	0.001549	0.7932408130815383	0	NA	3895	1
cg07349633	1	231629492	3.86e-4	6.65e-4	0.5616104350988086	0	NA	3896	1
cg07349776	17	43010135	-0.001096	9.209999999999999e-4	0.2340421245276665	0	NA	3893	1
cg07349962	10	61861468	4.36e-4	0.001764	0.8047801186505372	0	NA	3889	1
cg07350052	13	100382544	7.48e-4	0.00102	0.46335514926959653	0	NA	3895	1
cg07350105	19	37096110	5.04e-4	0.001025	0.6229262648347978	0	NA	3892	1
cg07350130	12	55044550	-0.001335	9.84e-4	0.17487422661513113	0	NA	3888	1
cg07350151	17	43466231	-0.001228	0.001166	0.29226159976644217	0	NA	3893	1
cg07350164	11	57113271	1.88e-4	1.95e-4	0.3349945073117736	0	NA	3896	1
cg07350195	14	102289904	-0.003441	0.001089	0.00157888518212733	0	NA	3892	1
cg07350437	5	169003247	0.001391	0.002178	0.523044581808723	0	NA	3893	1
cg07350561	22	50710588	5.9e-5	7.02e-4	0.9330201891231567	0	NA	3891	1
cg07350581	16	69155092	7.27e-4	7.61e-4	0.33941491322623035	0	NA	3894	1
cg07350595	6	53150345	-2.29e-4	0.001689	0.8921507988656894	0	NA	3733	1
cg07350611	20	20371539	-8.5e-4	0.001	0.39532508624538476	0	NA	3895	1
cg07350732	17	2169571	0.002569	0.002292	0.26234952512940235	0	NA	3897	1
cg07350748	18	3239125	4.7e-5	9.570000000000001e-4	0.9608301935538202	0	NA	3896	1
cg07350774	1	165226603	0.001759	0.001172	0.13339352415393915	0	NA	3894	1
cg07350785	11	68478091	-1.26e-4	0.001271	0.921031448409471	0	NA	3884	1
cg07351061	9	90272200	-0.002297	0.001455	0.114406225444964	0	NA	3895	1
cg07351135	17	32964046	-0.003062	9.49e-4	0.001252904704363601	0	NA	3890	1
cg07351145	4	5712426	0.001022	8.38e-4	0.22262777088428762	0	NA	3897	1
cg07351286	16	73576081	3.18e-4	0.001473	0.8290766514465543	0	NA	3893	1
cg07351296	17	25950537	-7.5e-4	0.001268	0.5541970769101687	0	NA	3895	1
cg07351337	17	71160417	-0.002224	0.001069	0.03748436722099766	0	NA	3897	1
cg07351424	16	932354	3.03e-4	8.84e-4	0.73177888417718	0	NA	3892	1
cg07351437	8	99793401	-0.002775	0.001344	0.03894835150531303	0	NA	3897	1
cg07351497	19	36546357	1.7299999999999998e-4	3.87e-4	0.6548545373569595	0	NA	3889	1
cg07351532	9	138271957	-0.003364	0.001506	0.025500729279489112	0	NA	3894	1
cg07351541	10	72136500	4.6e-5	7.2e-4	0.9490586995865962	0	NA	3895	1
cg07351651	6	53202057	4.8800000000000004e-4	9.46e-4	0.6059548215813064	0	NA	3891	1
cg07351688	14	96727613	2.03e-4	0.002194	0.9262808749680276	0	NA	3892	1
cg07351787	10	3028145	4.15e-4	0.002073	0.8413296751319432	0	NA	3888	1
cg07351881	10	71637580	-8.8e-5	0.001056	0.9335864962947554	0	NA	3895	1
cg07351894	7	94960164	0.001356	8.14e-4	0.09574375950349603	0	NA	3809	1
cg07352015	12	58467746	-0.001456	0.00123	0.2365160641051763	0	NA	3896	1
cg07352020	1	9996537	7.7e-4	7.9e-4	0.3297172580535247	0	NA	3897	1
cg07352208	4	122934509	-0.001936	0.00197	0.32573486883074315	0	NA	3896	1
cg07352250	5	177688973	-0.002208	0.001212	0.06848804294651568	0	NA	3891	1
cg07352374	10	11571452	-0.002408	0.001735	0.16516863882447358	0	NA	3848	1
cg07352382	16	50838384	7.060000000000001e-4	8.17e-4	0.3875125878164146	0	NA	3897	1
cg07352390	6	119948361	-0.002588	0.001694	0.12657586702687748	0	NA	3892	1
cg07352437	5	33461053	-7.86e-4	7.15e-4	0.2716369274452884	0	NA	3897	1
cg07352506	22	47016063	6.239999999999999e-4	5.44e-4	0.25135731032502856	0	NA	3897	1
cg07352541	20	35489194	1.36e-4	7.17e-4	0.8495605060341075	0	NA	3896	1
cg07352576	17	4766826	0.001178	9.35e-4	0.20770794690929173	0	NA	3896	1
cg07352639	3	127541222	-8.79e-4	3.57e-4	0.01380934649336902	0	NA	3896	1
cg07352697	10	94429995	-0.003287	0.001337	0.01395229905617788	0	NA	3740	1
cg07352953	22	19967132	0.001149	0.001049	0.2733725774500828	0	NA	3896	1
cg07352976	12	109202104	8e-5	7.41e-4	0.9140256664357396	0	NA	3897	1
cg07353032	3	65736762	-1.88e-4	0.001196	0.8750946083819422	0	NA	3895	1
cg07353116	8	29028701	0.001089	0.001201	0.3645419888617098	0	NA	3890	1
cg07353197	3	196723928	8.089999999999999e-4	0.001519	0.594319344920319	0	NA	3895	1
cg07353202	5	14169718	0.002196	0.001983	0.26811540331016454	0	NA	3892	1
cg07353262	15	98417363	2.89e-4	8.909999999999999e-4	0.7456695435413654	0	NA	3896	1
cg07353415	1	43186475	6.15e-4	8.9e-4	0.4895584800720555	0	NA	3897	1
cg07353431	19	58755296	-6.22e-4	8.71e-4	0.4751519291768453	0	NA	3895	1
cg07353492	9	36132423	5.31e-4	0.001377	0.6997774411430764	0	NA	3896	1
cg07353527	10	114139446	-8.67e-4	7.45e-4	0.24452193944455342	0	NA	3895	1
cg07353561	8	36928157	0.001732	0.001136	0.12734694634355753	0	NA	3895	1
cg07353716	16	33619269	4.39e-4	0.00301	0.884042032927915	0	NA	3891	1
cg07353777	19	14621346	-5.23e-4	0.002249	0.8161125663154268	0	NA	3893	1
cg07353798	1	165785417	0.002561	0.001245	0.039683521772091286	0	NA	3892	1
cg07354209	2	163100039	-2.32e-4	0.001742	0.8940508278701691	0	NA	3894	1
cg07354213	3	55475778	0.001567	0.002456	0.5234545968691635	0	NA	3897	1
cg07354458	14	57197677	-3.7e-4	0.001342	0.782772428440849	0	NA	3897	1
cg07354690	2	39511597	-2.01e-4	0.001096	0.8544887573467344	0	NA	3894	1
cg07354813	4	10551124	2.3000000000000003e-4	0.00124	0.8528495298695635	0	NA	3897	1
cg07354827	11	22383930	4.8099999999999993e-4	0.00121	0.6909835536540547	0	NA	3891	1
cg07354895	1	53580047	-1.7e-4	6.66e-4	0.798525956569653	0	NA	3897	1
cg07354927	6	41605992	-0.001545	6.95e-4	0.026214344670336915	0	NA	3892	1
cg07355000	14	22950395	-4.71e-4	0.003227	0.8839561262123773	0	NA	3889	1
cg07355049	2	191067602	-1.67e-4	8.75e-4	0.8486375179234209	0	NA	3895	1
cg07355080	11	3829256	-5.2e-5	2.75e-4	0.8500215664521257	0	NA	3892	1
cg07355152	6	12544391	-6.17e-4	0.001378	0.6543333702448089	0	NA	3895	1
cg07355196	8	10556133	-2.37e-4	9.93e-4	0.8113609422181579	0	NA	3896	1
cg07355252	19	8601927	0.001447	0.001233	0.24057114190196222	0	NA	3896	1
cg07355278	14	101295661	-4.47e-4	0.001576	0.776694372122066	0	NA	3896	1
cg07355428	1	169519798	3.62e-4	0.003157	0.9087100052990159	0	NA	3896	1
cg07355473	16	89858493	-3.44e-4	6.51e-4	0.5972093727449873	0	NA	3897	1
cg07355476	11	125756934	-6.34e-4	0.003446	0.8540280247280452	0	NA	3896	1
cg07355686	22	46829324	8.469999999999999e-4	8.97e-4	0.3450374959359455	0	NA	3896	1
cg07355708	14	92669187	-0.0016060000000000002	0.0017359999999999997	0.35490598347523633	0	NA	3896	1
cg07355762	13	28252953	-5e-6	7.74e-4	0.9948457428202422	0	NA	3897	1
cg07355776	21	38302024	-8.46e-4	0.001241	0.4954234182724953	0	NA	3891	1
cg07355897	19	1397780	0.001061	0.001123	0.3447657207767689	0	NA	3891	1
cg07355935	4	141559263	7.99e-4	0.001043	0.4436409329955081	0	NA	3889	1
cg07356006	18	65891523	8.08e-4	9e-4	0.3693040342192911	0	NA	3897	1
cg07356096	14	65874540	0.001808	0.001419	0.20261496825591832	0	NA	3895	1
cg07356233	10	26771480	1.55e-4	7.57e-4	0.8377630668953886	0	NA	3893	1
cg07356361	4	175029604	-4.09e-4	0.001786	0.8188663050329271	0	NA	3891	1
cg07356373	3	129539753	-0.002377	0.002024	0.2402319968978441	0	NA	3765	1
cg07356438	10	63507455	8.640000000000001e-4	0.001191	0.46818164693143044	0	NA	3897	1
cg07356587	2	192734219	-4.46e-4	0.001095	0.683783303504289	0	NA	3895	1
cg07356798	3	71628644	0.001002	9.75e-4	0.304094587382648	0	NA	3890	1
cg07356803	14	101913864	7.81e-4	8.23e-4	0.34263729790440445	0	NA	3896	1
cg07357032	1	245019869	-0.001777	0.001318	0.17757640217712195	0	NA	3897	1
cg07357091	19	56048536	3.95e-4	0.002528	0.8758359663834103	0	NA	3876	1
cg07357210	8	110653529	-0.0019029999999999997	0.001264	0.1321858213233076	0	NA	3897	1
cg07357237	13	90206758	-2.5e-4	0.001482	0.8660397311943571	0	NA	3890	1
cg07357341	10	11570524	-0.002283	0.001651	0.16672671916094	0	NA	3895	1
cg07357370	1	45243294	7.09e-4	0.0012310000000000003	0.5646459306274906	0	NA	3894	1
cg07357428	14	24774897	2.15e-4	7.73e-4	0.7809070956552547	0	NA	3897	1
cg07357676	2	173150190	-2.07e-4	7.92e-4	0.7938120966329414	0	NA	3895	1
cg07357891	6	1014407	-7.95e-4	0.001217	0.513597901451387	0	NA	3891	1
cg07357963	17	34057788	-2.91e-4	7.88e-4	0.7119120702778621	0	NA	3897	1
cg07357989	16	89782379	7e-5	7.79e-4	0.9283994267912795	0	NA	3895	1
cg07358117	4	28380245	7.26e-4	0.00252	0.7732738376235879	0	NA	3896	1
cg07358145	5	36488539	6.01e-4	0.001472	0.6830622162865401	0	NA	3854	1
cg07358196	16	47156900	1.26e-4	0.001271	0.921031448409471	0	NA	3861	1
cg07358221	18	8265387	-2.2e-4	9.68e-4	0.8202116787284528	0	NA	3897	1
cg07358617	16	9200986	0.001767	9.34e-4	0.05850924267726988	0	NA	3897	1
cg07358627	4	170836967	0.001203	0.001423	0.39788919187514815	0	NA	3888	1
cg07358661	17	40261384	-3.5e-4	8.8e-4	0.6908312316398341	0	NA	3896	1
cg07358680	17	7948375	-0.001823	0.001246	0.1434449803442437	0	NA	3894	1
cg07358774	16	90021071	4.5200000000000004e-4	8.63e-4	0.6004494113717762	0	NA	3891	1
cg07358846	1	112494495	-2.91e-4	0.001817	0.8727596853550079	0	NA	3895	1
cg07358852	11	35396907	7.13e-4	9.85e-4	0.4691529982128842	0	NA	3893	1
cg07358876	2	30955634	-0.00161	0.001024	0.11588896159330934	0	NA	3895	1
cg07358931	14	33953686	-1.9900000000000004e-4	3.63e-4	0.5835481514863834	0	NA	3897	1
cg07358988	6	44643173	0.001432	0.001972	0.46773681105877374	0	NA	3855	1
cg07359082	13	20641083	-0.00127	0.001416	0.3697761996193195	0	NA	3873	1
cg07359208	11	7320836	-2.88e-4	8.48e-4	0.7341407251423916	0	NA	3896	1
cg07359369	15	40531283	3.5e-4	6.44e-4	0.5868005546525823	0	NA	3860	1
cg07359386	5	7762680	-2.3799999999999998e-4	0.0013	0.8547376624564234	0	NA	3897	1
cg07359415	17	19185638	2.11e-4	7.88e-4	0.7888790604431409	0	NA	3894	1
cg07359474	9	118758902	-3.33e-4	0.001255	0.7907485963395244	0	NA	3896	1
cg07359510	1	228207495	-0.001013	0.001127	0.3687344305775845	0	NA	3896	1
cg07359686	19	56459554	2.34e-4	8.83e-4	0.7910050996721646	0	NA	3897	1
cg07359981	4	26322346	-4.8e-5	2.1699999999999996e-4	0.8249381444690852	0	NA	3836	1
cg07360009	3	11859613	-0.001237	9.389999999999998e-4	0.18771835320159885	0	NA	3895	1
cg07360017	19	18647033	-4.15e-4	7.99e-4	0.6034823548850718	0	NA	3896	1
cg07360125	11	9697193	-0.0019240000000000001	0.001777	0.27893108488516305	0	NA	3882	1
cg07360144	14	73750676	3.53e-4	0.001021	0.729538517820855	0	NA	3889	1
cg07360150	7	70226615	-2.3499999999999997e-4	0.0018259999999999997	0.897597722203981	0	NA	3843	1
cg07360507	2	241860977	-3.559999999999999e-4	8.06e-4	0.6587154685453896	0	NA	3897	1
cg07360573	16	66542579	-3.95e-4	9.209999999999999e-4	0.6680093545926087	0	NA	3894	1
cg07360609	11	11319494	1.7200000000000003e-4	7.24e-4	0.8122153494692179	0	NA	3895	1
cg07360658	7	150780793	-4.01e-4	3.32e-4	0.22711214955646047	0	NA	3897	1
cg07360720	1	48413798	6.87e-4	0.00117	0.557083167487511	0	NA	3895	1
cg07360741	9	34568875	-0.002538	0.00146	0.08214807563824437	0	NA	3897	1
cg07360763	20	58820230	-0.001042	0.001248	0.40375380168307407	0	NA	3897	1
cg07360813	1	113056390	-3.8e-4	8.08e-4	0.638142819315944	0	NA	3897	1
cg07360990	17	38225960	-5.31e-4	8.22e-4	0.5182888097794268	0	NA	3896	1
cg07361047	6	167533317	-3.1e-5	0.001797	0.986236396979169	0	NA	3897	1
cg07361097	19	49043492	-3.27e-4	9.84e-4	0.7396498492453545	0	NA	3897	1
cg07361118	10	90120948	3.08e-4	0.001068	0.7730485942314779	0	NA	3894	1
cg07361264	7	4772405	7.32e-4	0.001021	0.4734085447265699	0	NA	3894	1
cg07361315	14	95715565	-4.5e-5	9.01e-4	0.9601666107945837	0	NA	3896	1
cg07361505	10	14057982	-0.001174	9.5e-4	0.21653682873717903	0	NA	3856	1
cg07361586	1	114202330	-4.93e-4	0.001047	0.637734179709478	0	NA	3894	1
cg07361629	4	90253315	-8.75e-4	0.002119	0.6796574406903407	0	NA	3892	1
cg07361723	11	5601948	4.51e-4	7.35e-4	0.5394760864259136	0	NA	3897	1
cg07361747	1	10516255	6.91e-4	0.001005	0.49172852578515286	0	NA	3892	1
cg07361777	1	4009124	-7.07e-4	0.001093	0.517733203540151	0	NA	3896	1
cg07361830	2	217513101	0.002004	6.73e-4	0.002904089744175807	0	NA	3897	1
cg07361838	18	67415063	0.001978	0.001401	0.15799452148939294	0	NA	3897	1
cg07362007	17	60148181	0.00347	0.00153	0.023330800184700035	0	NA	3895	1
cg07362060	2	11915711	7.77e-4	9.129999999999999e-4	0.3947468412426165	0	NA	3863	1
cg07362177	6	147981161	4.74e-4	9.26e-4	0.6087356614640944	0	NA	3892	1
cg07362213	6	10687960	0.001591	9.47e-4	0.09294909787588665	0	NA	3897	1
cg07362283	11	112035434	-0.005828	0.002409	0.015552072440789757	0	NA	3893	1
cg07362316	4	149478566	-9.400000000000001e-5	0.001456	0.9485239836221966	0	NA	3895	1
cg07362477	7	26988775	8.820000000000001e-4	0.001295	0.495820187382165	0	NA	3896	1
cg07362492	1	232814481	0.001063	9.84e-4	0.28001548627457146	0	NA	3889	1
cg07362810	10	131525915	-2.64e-4	9.65e-4	0.7844111488280425	0	NA	3892	1
cg07362849	19	17516901	-3.41e-4	8.02e-4	0.670700336567736	0	NA	3889	1
cg07362860	16	58143281	1.06e-4	6.05e-4	0.8609172894094247	0	NA	3895	1
cg07362977	15	75941087	-8.399999999999999e-4	0.001529	0.5827456028956446	0	NA	3892	1
cg07363011	3	126823905	4.0300000000000004e-4	8.32e-4	0.6281197574862847	0	NA	3895	1
cg07363028	15	63823236	-4.99e-4	0.001571	0.7507640359306009	0	NA	3893	1
cg07363192	19	7764549	-6.96e-4	0.002313	0.7634847170242463	0	NA	3893	1
cg07363202	9	131185138	-7.18e-4	0.001054	0.49573582420142137	0	NA	3897	1
cg07363402	21	44582429	-8.96e-4	0.001582	0.5711411412827871	0	NA	3884	1
cg07363446	20	32232528	0.001421	0.001187	0.23125369203705176	0	NA	3896	1
cg07363526	21	34451437	5.6e-5	3.02e-4	0.8528914162457066	0	NA	3897	1
cg07363783	1	36066656	-9.24e-4	0.001368	0.49939715077156305	0	NA	3891	1
cg07363850	15	31523237	4.1e-4	0.001034	0.6917226549244853	0	NA	3895	1
cg07363914	13	103242797	2.59e-4	0.001208	0.8302320433000047	0	NA	3894	1
cg07364023	2	74209060	0.001973	8.03e-4	0.014008860292146144	0	NA	3894	1
cg07364026	9	131306938	3.1e-4	0.001228	0.8006986694267837	0	NA	3893	1
cg07364180	1	240064021	-0.001378	9.83e-4	0.16096568036334694	0	NA	3897	1
cg07364184	2	29740631	4.02e-4	8.97e-4	0.6540373423030985	0	NA	3897	1
cg07364264	8	6591940	-8.93e-4	0.001512	0.5547827913391582	0	NA	3886	1
cg07364280	15	99792732	6.58e-4	0.001394	0.6369104035313973	0	NA	3896	1
cg07364295	4	25863659	-2.88e-4	2.4e-4	0.23013934044341655	0	NA	3896	1
cg07364320	8	144801895	-0.00159	0.001225	0.19430136100676187	0	NA	3897	1
cg07364372	2	231359019	-0.003631	0.001812	0.04508472353953329	0	NA	3892	1
cg07364429	12	8851673	0.0018280000000000002	0.001203	0.12862801154205006	0	NA	3855	1
cg07364492	21	39159771	-0.00105	0.001838	0.5678145176614839	0	NA	3783	1
cg07364520	6	37789512	-7.42e-4	0.001516	0.6245260396335566	0	NA	3893	1
cg07364577	2	233498858	-0.001575	9.04e-4	0.0814635474664516	0	NA	3896	1
cg07364631	1	228917168	0.001008	0.001204	0.40247492954739417	0	NA	3889	1
cg07364720	4	54553516	0.00104	9.129999999999999e-4	0.2546606709835907	0	NA	3894	1
cg07364725	10	90174786	4.06e-4	6.83e-4	0.5522203286423704	0	NA	3894	1
cg07364737	18	12658704	-9.71e-4	6.24e-4	0.11968675355869582	0	NA	3889	1
cg07364760	5	15933800	8.85e-4	6.74e-4	0.1891639508429759	0	NA	3817	1
cg07364962	15	101986305	0.001112	9.88e-4	0.26037464527148746	0	NA	3894	1
cg07365115	5	173344846	3.96e-4	3.43e-4	0.24828747385203348	0	NA	3896	1
cg07365338	8	124938268	0.001225	0.001314	0.3511981006537391	0	NA	3897	1
cg07365343	10	111008697	7.89e-4	0.002313	0.7330166822847886	0	NA	3878	1
cg07365439	13	19581746	0.002165	0.0037449999999999996	0.5631938129141705	0	NA	3895	1
cg07365451	22	17701246	-2.63e-4	9.78e-4	0.7879942045393393	0	NA	3894	1
cg07365455	6	10722171	-6.28e-4	8.54e-4	0.4621184507109259	0	NA	3893	1
cg07365658	17	69760641	1.84e-4	0.001349	0.8915071832324949	0	NA	3892	1
cg07365794	6	108778161	-0.001663	0.001057	0.11564457418834254	0	NA	3895	1
cg07365979	13	114072746	-0.003682	0.002815	0.19087571910392728	0	NA	3894	1
cg07366011	9	74429629	0.001325	0.00114	0.24512146289931927	0	NA	3896	1
cg07366220	12	131855664	0.001381	0.001189	0.24544665625008796	0	NA	3896	1
cg07366265	10	99860024	9.44e-4	0.001604	0.5561774903234975	0	NA	3892	1
cg07366767	12	24912814	-7.8e-4	8.53e-4	0.36049635675904584	0	NA	3895	1
cg07366916	19	52239543	3.8e-5	2.76e-4	0.8904924101817882	0	NA	3897	1
cg07366920	19	53662490	1.99e-4	3.45e-4	0.5640667364442058	0	NA	3889	1
cg07366996	20	17537943	5.01e-4	8.75e-4	0.5669349096444656	0	NA	3893	1
cg07367104	3	178783998	2.94e-4	0.00182	0.8716693211891455	0	NA	3895	1
cg07367258	7	1500484	-6.75e-4	8.89e-4	0.4476850250550075	0	NA	3892	1
cg07367300	15	74220420	1.9e-4	2.69e-4	0.4799893434793221	0	NA	3893	1
cg07367495	11	117688332	0.002534	0.001059	0.016719285509858614	0	NA	3896	1
cg07367504	12	39726206	5.93e-4	9.71e-4	0.5413911822622528	0	NA	3896	1
cg07367593	18	38011933	-1.3e-4	0.001057	0.902115338832449	0	NA	3893	1
cg07367725	5	139125818	8.05e-4	5.59e-4	0.14984715539391263	0	NA	3895	1
cg07367755	19	32146671	-0.002358	0.001126	0.036247640446950294	0	NA	3894	1
cg07367777	2	161077050	-0.0015790000000000001	9.99e-4	0.11397396892008226	0	NA	3891	1
cg07367791	10	69609917	5.62e-4	0.002212	0.7994424714562467	0	NA	3869	1
cg07367928	14	69695316	4.61e-4	9.030000000000002e-4	0.6096868652809937	0	NA	3897	1
cg07368199	11	34795288	-1.14e-4	0.0012	0.9243148269216673	0	NA	3894	1
cg07368421	18	19173832	4.61e-4	9.64e-4	0.632496641082043	0	NA	3894	1
cg07368518	1	205464823	7.55e-4	9.129999999999999e-4	0.4082687233244176	0	NA	3894	1
cg07368519	13	47043376	-0.001342	0.001493	0.36872651550764024	0	NA	3884	1
cg07368728	14	75704448	7.1e-5	0.001155	0.9509834233063756	0	NA	3897	1
cg07368827	2	225787372	2.57e-4	0.002785	0.926475521192346	0	NA	3846	1
cg07368910	19	18580343	-5.57e-4	9.33e-4	0.5505080961991695	0	NA	3889	1
cg07369031	15	41167156	0.005203	0.001929	0.006991424281534417	0	NA	3897	1
cg07369084	3	189665950	0.002077	0.001683	0.2171634961569887	0	NA	3895	1
cg07369189	22	47784435	-6.64e-4	0.001161	0.5673756603268982	0	NA	3894	1
cg07369212	4	169432922	0.005463	0.00175	0.0017980134275443246	0	NA	3888	1
cg07369229	18	29341913	4.75e-4	0.001018	0.6407852434785172	0	NA	3896	1
cg07369244	5	146300238	-6.32e-4	0.001256	0.6148344113737632	0	NA	3878	1
cg07369269	3	105075218	-4.3100000000000007e-4	0.001241	0.7283655270701148	0	NA	3897	1
cg07369270	20	48785815	-9.759999999999999e-4	9.61e-4	0.3098157407936051	0	NA	3894	1
cg07369274	3	58200599	5.88e-4	7.85e-4	0.45383033272256545	0	NA	3897	1
cg07369278	22	24841990	-4.16e-4	0.0019040000000000003	0.8270493784620208	0	NA	3896	1
cg07369378	15	29260351	3.69e-4	0.001259	0.7694535483632493	0	NA	3894	1
cg07369461	20	57760364	-0.002699	0.002074	0.19313866339424582	0	NA	3894	1
cg07369538	1	164620645	-0.00196	8.96e-4	0.02870604321760331	0	NA	3895	1
cg07369550	21	37626482	-1.63e-4	0.001394	0.9069157634128808	0	NA	3887	1
cg07369590	13	31712722	2.2e-5	0.001094	0.9839558708342147	0	NA	3897	1
cg07369620	1	94369895	-4.68e-4	0.001072	0.6624252802833834	0	NA	3855	1
cg07369685	2	216695336	0.001165	8.15e-4	0.15287555292682437	0	NA	3896	1
cg07369741	12	10253935	-0.001959	9.23e-4	0.033801907858174496	0	NA	3896	1
cg07369858	16	56817295	-2.3e-5	7.44e-4	0.9753381420250482	0	NA	3897	1
cg07369881	11	1462006	-7.72e-4	0.001109	0.48635203362594354	0	NA	3893	1
cg07370099	2	220098326	-8.82e-4	8.8e-4	0.3162118907809898	0	NA	3895	1
cg07370107	2	16840817	6.02e-4	7.77e-4	0.4384727574028788	0	NA	3897	1
cg07370298	19	51022602	6.75e-4	9.12e-4	0.4592201589313988	0	NA	3895	1
cg07370303	5	4458661	-0.002106	0.001428	0.14026903314340766	0	NA	3897	1
cg07370361	6	36395612	0.001155	0.002546	0.6500787523279175	0	NA	3897	1
cg07370369	7	98836484	-0.002809	0.001962	0.15222902514699255	0	NA	3897	1
cg07370390	10	8704402	3.03e-4	0.002037	0.8817523584907985	0	NA	3758	1
cg07370431	1	198827391	-0.001383	0.001453	0.34118634316888985	0	NA	3883	1
cg07370510	2	3597901	2.6e-4	7.9e-4	0.7420695801124085	0	NA	3890	1
cg07370650	5	5315111	-9.5e-5	0.001189	0.9363175256393547	0	NA	3896	1
cg07370683	19	423000	0.002709	0.001498	0.0705425237513222	0	NA	3896	1
cg07370751	12	52364935	-0.003798	0.001187	0.001375883541582516	0	NA	3895	1
cg07370794	6	163875713	0.001747	8.84e-4	0.048127109774053226	0	NA	3897	1
cg07370900	3	22210510	-0.001339	0.001918	0.48510024739934166	0	NA	3762	1
cg07370966	5	75470382	-9.1e-5	0.001032	0.9297349685283055	0	NA	3895	1
cg07370974	19	37681818	-5.07e-4	0.001036	0.6245711076729248	0	NA	3896	1
cg07370994	19	51453226	-0.0030089999999999995	0.003331	0.3663495414441181	0	NA	3897	1
cg07371151	13	110989764	-0.001725	0.002629	0.51173210666858715	0	NA	3891	1
cg07371251	2	10507569	0.001808	0.001125	0.10802999633592539	0	NA	3896	1
cg07371273	7	69508197	-5.58e-4	0.001662	0.7370668848067881	0	NA	3889	1
cg07371418	2	108909717	-0.001837	0.001514	0.2249990378722094	0	NA	3894	1
cg07371494	8	140758300	9.4e-4	0.001033	0.3628378258451511	0	NA	3896	1
cg07371681	11	47312663	8.5e-4	0.001385	0.5394014196717308	0	NA	3882	1
cg07371811	1	212866428	4.36e-4	0.001058	0.6802673756335031	0	NA	3894	1
cg07371828	2	3187797	-1.42e-4	7.98e-4	0.8587662781319558	0	NA	3892	1
cg07371884	7	128506489	-1.34e-4	7.61e-4	0.8602278722178358	0	NA	3893	1
cg07371981	1	18504675	6e-4	0.001637	0.7139740106882434	0	NA	3896	1
cg07372023	5	148550001	2.73e-4	0.001294	0.832907774396733	0	NA	3892	1
cg07372166	9	79413666	-0.002176	0.001527	0.1541524685962081	0	NA	3822	1
cg07372207	2	88367137	0.001592	7.21e-4	0.02724117942772788	0	NA	3894	1
cg07372360	11	44960860	-8.349999999999999e-4	6.29e-4	0.1843420260445905	0	NA	3894	1
cg07372409	19	5496361	7.72e-4	0.002318	0.7390997648113685	0	NA	3897	1
cg07372507	6	40820576	1.62e-4	5.11e-4	0.751224298585254	0	NA	3895	1
cg07372531	14	71061501	6.470000000000001e-4	7.75e-4	0.403808527468983	0	NA	3890	1
cg07372585	1	228373504	5.71e-4	0.001013	0.5729771990580672	0	NA	3896	1
cg07372700	15	31281399	7.19e-4	0.001325	0.5873766531584089	0	NA	3896	1
cg07372825	8	47833594	8.58e-4	0.001414	0.5439907829240513	0	NA	3892	1
cg07373191	9	136506883	-2.3800000000000004e-4	0.00151	0.8747594784970016	0	NA	3897	1
cg07373298	11	90434175	0.00106	0.002514	0.6732886647168699	0	NA	3890	1
cg07373304	16	1048983	-6.58e-4	0.001053	0.5320489719486994	0	NA	3897	1
cg07373432	12	49351865	9.23e-4	5.68e-4	0.10416255883043915	0	NA	3897	1
cg07373436	1	211256166	0.001403	0.002662	0.5981607192819853	0	NA	3891	1
cg07373618	17	1700326	-0.001044	0.001242	0.4005834293631048	0	NA	3893	1
cg07373648	4	38112088	-0.001825	9.4e-4	0.05219894855611794	0	NA	3895	1
cg07373661	8	41647227	-9.269999999999999e-4	0.00112	0.4078525578461852	0	NA	3893	1
cg07373867	2	75249035	-4.4100000000000004e-4	9e-4	0.624133898834781	0	NA	3893	1
cg07373946	16	7563521	6.29e-4	0.001575	0.6896242207590049	0	NA	3896	1
cg07373985	3	73434072	-5.65e-4	0.003521	0.872514178436984	0	NA	3895	1
cg07374015	22	42672245	0.001442	0.002053	0.4824380054768698	0	NA	3893	1
cg07374077	21	42592520	6.05e-4	0.001438	0.6739571985392944	0	NA	3896	1
cg07374086	7	6120555	-0.00213	0.002115	0.31389046985599883	0	NA	3842	1
cg07374160	17	61193727	8.26e-4	0.001044	0.42883444499381707	0	NA	3896	1
cg07374210	3	177096170	-0.003264	0.001315	0.013059988431387393	0	NA	3896	1
cg07374243	7	127233525	-0.001037	8.78e-4	0.23756562389913674	0	NA	3894	1
cg07374306	10	81919047	1.69e-4	0.001153	0.8834681551316931	0	NA	3878	1
cg07374338	1	78740302	-0.0018149999999999998	0.001629	0.2652017683239628	0	NA	3895	1
cg07374443	14	23631202	-4.98e-4	0.001614	0.7576637188459048	0	NA	3895	1
cg07374666	10	126164865	2.85e-4	9.46e-4	0.7632097598827962	0	NA	3896	1
cg07374698	2	99172991	-1.85e-4	7.93e-4	0.8155352147253162	0	NA	3896	1
cg07375022	13	113243073	-0.004017	0.002695	0.13608282381939085	0	NA	3896	1
cg07375082	5	158478481	3.02e-4	6.98e-4	0.6652583372986592	0	NA	3887	1
cg07375176	14	103537519	4.75e-4	8.61e-4	0.581164813463291	0	NA	3896	1
cg07375254	5	148941007	-0.001284	0.00193	0.5058682393779418	0	NA	3838	1
cg07375276	19	40771242	-0.001025	8.03e-4	0.20179180534370306	0	NA	3895	1
cg07375358	11	114056431	8.13e-4	0.001631	0.6181547835675507	0	NA	3894	1
cg07375364	1	161928473	7.97e-4	0.001012	0.4309603179012707	0	NA	3890	1
cg07375379	20	47259003	-1.1300000000000001e-4	7.08e-4	0.8731926183629591	0	NA	3896	1
cg07375732	12	29312659	-0.00133	7.58e-4	0.07932477073060322	0	NA	3897	1
cg07375833	1	94532230	-9.56e-4	0.001284	0.4565448401627066	0	NA	3890	1
cg07375926	6	353657	0.001084	0.002439	0.6567212865637704	0	NA	3894	1
cg07376075	11	111944420	0.001263	0.001537	0.4112302143925184	0	NA	3894	1
cg07376089	16	56966034	3.11e-4	2.52e-4	0.21715558985715563	0	NA	3885	1
cg07376125	15	81197209	0.001015	0.001403	0.4694036153224151	0	NA	3894	1
cg07376301	22	42045469	-0.0017810000000000002	0.001267	0.15981836186502169	0	NA	3897	1
cg07376331	14	55034285	-3.25e-4	2.75e-4	0.23727785186827827	0	NA	3891	1
cg07376621	8	42030695	-3.7e-5	0.001023	0.9711482955844986	0	NA	3893	1
cg07376696	19	51467708	-0.001807	0.001428	0.20572576727240882	0	NA	3888	1
cg07377036	22	44442277	2.12e-4	9.389999999999998e-4	0.8213786793752357	0	NA	3890	1
cg07377195	1	158174399	6.84e-4	7.33e-4	0.35074178683340484	0	NA	3886	1
cg07377290	4	77817010	-6.610000000000001e-4	0.001002	0.509458793888	0	NA	3895	1
cg07377358	19	42340701	-0.001522	0.002738	0.5782927515651959	0	NA	3882	1
cg07377397	21	47170356	-0.0017840000000000002	0.001123	0.11215028563959006	0	NA	3897	1
cg07377571	1	22532411	-0.00389	0.003338	0.24386986869828306	0	NA	3897	1
cg07377701	3	149997440	0.00165	0.001809	0.36171284857382363	0	NA	3871	1
cg07377722	13	113200526	0.001199	0.001227	0.3284799911024757	0	NA	3893	1
cg07377755	9	114568286	6.76e-4	0.001555	0.6637608242655035	0	NA	3896	1
cg07377791	7	22712831	9.65e-4	0.001319	0.46440367581553516	0	NA	3896	1
cg07377882	12	62585322	-1.07e-4	3.41e-4	0.7536858634851287	0	NA	3897	1
cg07377928	8	128029025	8.45e-4	0.001076	0.4322683258196101	0	NA	3897	1
cg07377964	11	19701838	-4.94e-4	9.66e-4	0.6090799815262453	0	NA	3897	1
cg07378050	2	128401774	-6.76e-4	7.04e-4	0.33694084362057625	0	NA	3897	1
cg07378111	17	79580375	-3.29e-4	7.56e-4	0.6634280151047327	0	NA	3892	1
cg07378221	6	98721891	5.43e-4	0.001637	0.7401125253273062	0	NA	3793	1
cg07378312	2	200054482	5.46e-4	0.001437	0.7039764094584555	0	NA	3895	1
cg07378375	8	129527004	-0.001428	0.001711	0.4039431596696528	0	NA	3893	1
cg07378424	7	70143763	7.59e-4	4.51e-4	0.09238925709060139	0	NA	3887	1
cg07378457	11	100590894	0.001274	0.001621	0.43190579795159967	0	NA	3887	1
cg07378482	19	3206223	1.07e-4	0.001388	0.938552475459253	0	NA	3877	1
cg07378556	5	90540668	0.002448	0.001769	0.16640969581477347	0	NA	3897	1
cg07378725	15	57798488	0.001069	7.7e-4	0.16504215457359808	0	NA	3897	1
cg07378840	1	232630571	-0.0016809999999999998	0.001061	0.1131130966389837	0	NA	3894	1
cg07378870	17	7630480	-9.84e-4	0.001176	0.4027417131161844	0	NA	3893	1
cg07378893	9	36850645	2.74e-4	8.5e-4	0.7471853304659619	0	NA	3896	1
cg07378939	3	111724204	2.6e-4	0.001062	0.8065949615388973	0	NA	3896	1
cg07378949	1	223848299	0.001787	0.00137	0.19210420011894583	0	NA	3885	1
cg07378950	2	53828218	-0.003107	0.001996	0.11956234163992374	0	NA	3890	1
cg07378986	11	65149652	1.2e-5	1.99e-4	0.9519155012914947	0	NA	3891	1
cg07379013	6	143655236	-0.001834	0.001072	0.087114180980252	0	NA	3894	1
cg07379403	16	20812880	-0.001301	0.001164	0.26369617048916816	0	NA	3892	1
cg07379480	19	46149243	2.2e-4	3.28e-4	0.502391459956463	0	NA	3892	1
cg07379483	20	52773992	0.001274	9.19e-4	0.1656585385292959	0	NA	3894	1
cg07379617	11	15308187	4.67e-4	9.8e-4	0.6336964037420096	0	NA	3895	1
cg07379919	2	137148314	-0.00064899999999999995	7.38e-4	0.3791823757068084	0	NA	3896	1
cg07380086	2	175780207	-4e-6	7.69e-4	0.9958497739253094	0	NA	3897	1
cg07380087	15	93491430	-8.01e-4	9.22e-4	0.38497646965680304	0	NA	3893	1
cg07380114	13	113639332	9.42e-4	0.00152	0.5354310557868673	0	NA	3894	1
cg07380150	9	89595103	-2.25e-4	0.0012930000000000003	0.8618545216803164	0	NA	3890	1
cg07380201	2	231997320	-0.001051	0.001144	0.3582492169883442	0	NA	3894	1
cg07380231	17	10087305	9.41e-4	0.001126	0.40332279574146584	0	NA	3894	1
cg07380251	4	8317543	-5.11e-4	3.45e-4	0.1385640968558217	0	NA	3896	1
cg07380286	4	894856	9.79e-4	8.84e-4	0.2680924770188734	0	NA	3895	1
cg07380452	10	44918293	2.45e-4	0.001083	0.8210276302457165	0	NA	3896	1
cg07380501	19	33894605	-7.89e-4	0.001049	0.45196392494573506	0	NA	3896	1
cg07380514	8	93894753	0.002864	0.001334	0.03179913060272002	0	NA	3876	1
cg07380549	3	24190490	1.72e-4	0.001228	0.8886085180834286	0	NA	3895	1
cg07380563	15	89457241	4.81e-4	0.003235	0.8818012161107659	0	NA	3897	1
cg07380641	20	48295033	-0.001846	0.001034	0.07421270023016441	0	NA	3895	1
cg07380678	17	59457781	7.23e-4	9.69e-4	0.45558886980149915	0	NA	3896	1
cg07380735	1	27684494	-0.001349	0.001939	0.4866045468173246	0	NA	3895	1
cg07380755	13	78272845	-1.25e-4	2.07e-4	0.545933576749186	0	NA	3894	1
cg07380771	2	28639896	-1.3e-5	0.00229	0.9954705486555393	0	NA	3763	1
cg07380773	9	139581965	-3.29e-4	3.27e-4	0.3143596729088793	0	NA	3888	1
cg07380794	3	52797909	5.9e-4	0.001034	0.5682710808104332	0	NA	3896	1
cg07380862	3	127207111	-2.74e-4	0.001574	0.8618035495380253	0	NA	3895	1
cg07380865	17	37704670	8.3e-5	0.0017409999999999997	0.9619762542012329	0	NA	3895	1
cg07380881	2	233707561	-0.001005	0.001858	0.5885736171876841	0	NA	3890	1
cg07380942	16	70780947	0.001511	9.91e-4	0.12732832663910665	0	NA	3896	1
cg07381013	17	65624758	2.03e-4	0.001814	0.9108968394271072	0	NA	3895	1
cg07381133	19	54568339	-2.09e-4	0.001199	0.8616203266579909	0	NA	3894	1
cg07381162	6	144055592	-0.0022110000000000003	0.002011	0.27157052019315137	0	NA	3893	1
cg07381185	19	14197612	-7.26e-4	8.73e-4	0.40562622467593	0	NA	3896	1
cg07381231	9	131235979	-7.9e-4	6.52e-4	0.22564391939947054	0	NA	3896	1
cg07381284	7	39537427	-0.002055	9.24e-4	0.0261466967390718	0	NA	3895	1
cg07381317	20	31585039	0.0014310000000000002	0.001575	0.3635763938517664	0	NA	3888	1
cg07381326	2	85981695	3.54e-4	2.89e-4	0.22060781533113608	0	NA	3895	1
cg07381380	19	54398346	0.001455	0.001921	0.4487994686930847	0	NA	3896	1
cg07381436	3	62247023	-7.66e-4	0.001707	0.6536188793247395	0	NA	3890	1
cg07381582	12	116261494	-6.33e-4	8.96e-4	0.4798939044748654	0	NA	3893	1
cg07381651	12	12628106	4e-5	9.87e-4	0.9676731021839755	0	NA	3893	1
cg07381676	5	130945454	7.28e-4	0.00112	0.5156922216117295	0	NA	3897	1
cg07381692	10	73637258	-0.001064	0.001306	0.41524326425665714	0	NA	3890	1
cg07381885	14	62589035	-0.0014879999999999997	0.001099	0.17574973176625758	0	NA	3896	1
cg07381887	5	132001289	3.52e-4	9.92e-4	0.722710426810277	0	NA	3821	1
cg07381894	2	11832750	0.001945	0.001135	0.08659185101367615	0	NA	3891	1
cg07381900	12	9121984	0.001033	0.001151	0.36946259988491553	0	NA	3893	1
cg07381960	15	91413642	-3.92e-4	4.6900000000000007e-4	0.4032556694412071	0	NA	3892	1
cg07382074	1	110629232	-2.28e-4	0.001142	0.8417545260486352	0	NA	3897	1
cg07382149	1	150601807	-1.48e-4	1.85e-4	0.4237107971667934	0	NA	3848	1
cg07382180	7	23313149	2.8e-4	5.81e-4	0.6298573000325616	0	NA	3897	1
cg07382357	10	103455282	1.65e-4	0.001103	0.8810865030669227	0	NA	3895	1
cg07382411	4	185344420	-9.15e-4	0.001054	0.38532785393317226	0	NA	3893	1
cg07382577	3	119929126	-1.9e-4	0.001	0.8493091305304091	0	NA	3896	1
cg07382588	15	44750869	4.26e-4	0.001256	0.7344801803671857	0	NA	3895	1
cg07382691	2	48983210	-0.001145	9.55e-4	0.23054626834349976	0	NA	3896	1
cg07382790	2	219157376	5.000000000000001e-5	2.93e-4	0.8645001879152328	0	NA	3896	1
cg07382801	5	10708021	-1.74e-4	9.570000000000001e-4	0.8557254153200716	0	NA	3895	1
cg07382806	4	187124936	0.002447	0.005223	0.639423717298711	0	NA	3897	1
cg07382891	18	25870435	4.63e-4	8.9e-4	0.6029069583976363	0	NA	3897	1
cg07382926	9	139916278	9.639999999999999e-4	0.001095	0.3786614498753871	0	NA	3894	1
cg07383125	7	2257753	0.001542	7.18e-4	0.03174297642407989	0	NA	3895	1
cg07383165	8	124038129	-0.001111	6.88e-4	0.10634847167240692	0	NA	3896	1
cg07383171	9	16625585	5.99e-4	0.002488	0.8097445226057751	0	NA	3883	1
cg07383230	17	50930780	-0.001256	0.001335	0.34679507503632756	0	NA	3893	1
cg07383284	3	129132683	-0.001094	0.001082	0.31197308187464406	0	NA	3892	1
cg07383338	1	64380349	7e-4	9.54e-4	0.46309952155425466	0	NA	3889	1
cg07383370	7	40766405	4.8100000000000004e-4	0.001801	0.7894123028391289	0	NA	3846	1
cg07383415	2	16845658	-7.84e-4	0.001449	0.5884642963763718	0	NA	3894	1
cg07383451	19	24187372	-0.002155	0.001477	0.14455448621145447	0	NA	3897	1
cg07383553	6	44888526	7.04e-4	0.001476	0.6333872089081514	0	NA	3896	1
cg07383572	16	15776364	0.001435	0.001159	0.21566551705481274	0	NA	3894	1
cg07383652	4	120206463	-0.006406	0.002985	0.03186790075058093	0	NA	3893	1
cg07383704	7	27907842	-0.001102	9.81e-4	0.26129162427915265	0	NA	3894	1
cg07383766	15	69506332	-8.360000000000002e-4	0.002064	0.6854490204913037	0	NA	3822	1
cg07383827	3	132042457	4.8400000000000006e-4	8.74e-4	0.5797323306546057	0	NA	3895	1
cg07383968	19	14561007	-9.67e-4	9.11e-4	0.2884759457668051	0	NA	3891	1
cg07384001	14	52779847	6.77e-4	6.66e-4	0.3093834864164105	0	NA	3895	1
cg07384066	9	113994698	0.001587	0.00156	0.30900707839572267	0	NA	3894	1
cg07384095	6	126964028	-0.002667	0.0017729999999999998	0.13252212527143775	0	NA	3815	1
cg07384107	12	52404880	-6.48e-4	8.31e-4	0.43551838270536775	0	NA	3894	1
cg07384116	3	185646946	2.78e-4	4.56e-4	0.542094263791769	0	NA	3850	1
cg07384147	4	8273940	3.66e-4	8.76e-4	0.6760873410498082	0	NA	3897	1
cg07384228	3	197091183	0.0013090000000000003	0.001107	0.2370172168127941	0	NA	3895	1
cg07384415	3	73446766	2.54e-4	9.570000000000001e-4	0.7906915166015789	0	NA	3894	1
cg07384439	17	69334706	7.93e-4	0.002496	0.7507061894144098	0	NA	3895	1
cg07384498	14	59695372	-3.53e-4	0.001934	0.855172095953576	0	NA	3894	1
cg07384607	4	7048249	6.3e-5	6.96e-4	0.9278761935546782	0	NA	3894	1
cg07384655	6	143421772	0.001246	0.001693	0.46174795223733595	0	NA	3849	1
cg07384677	7	137341203	4.4600000000000005e-4	5.8e-4	0.4419137813610876	0	NA	3886	1
cg07384725	16	29721824	7.86e-4	5.64e-4	0.16343328571474175	0	NA	3890	1
cg07384744	14	35854292	-6.69e-4	8.81e-4	0.4476346279382834	0	NA	3890	1
cg07384922	11	114133560	-7.76e-4	3.52e-4	0.027486006950585652	0	NA	3896	1
cg07385090	16	78133557	-8e-5	1.81e-4	0.6584972018719017	0	NA	3841	1
cg07385114	14	69209262	0.0017290000000000003	0.001268	0.17270461825901343	0	NA	3897	1
cg07385221	5	81300529	5.02e-4	9.01e-4	0.5774189959601066	0	NA	3896	1
cg07385239	3	159173838	0.00117	0.00138	0.3965348325888753	0	NA	3893	1
cg07385287	18	13008492	-9.03e-4	0.001679	0.5907012325087349	0	NA	3882	1
cg07385337	13	110696981	-0.002266	0.002494	0.36357155426527044	0	NA	3890	1
cg07385453	4	134633231	-0.001217	0.00138	0.37783950894028306	0	NA	3894	1
cg07385469	17	39993280	-4.6e-4	7.66e-4	0.5481582747785649	0	NA	3896	1
cg07385549	21	44444135	-0.001788	0.001077	0.09688083501276264	0	NA	3897	1
cg07385583	11	842596	4.8499999999999997e-4	4.05e-4	0.2310997050094281	0	NA	3893	1
cg07385590	2	162403344	-7.22e-4	0.001636	0.6589811367121634	0	NA	3865	1
cg07385604	1	91488265	4.1500000000000006e-4	0.001625	0.7984260520698926	0	NA	3895	1
cg07385658	1	227300560	-0.001151	0.001144	0.3143583871660794	0	NA	3894	1
cg07385722	15	52431818	-7.54e-4	9.23e-4	0.41398477284770263	0	NA	3896	1
cg07385846	2	86482311	-3e-6	7.91e-4	0.9969738964046715	0	NA	3892	1
cg07385882	8	10332268	-0.001225	8.19e-4	0.13472494278106784	0	NA	3896	1
cg07385949	13	43577422	0.001049	0.001077	0.33005561718010484	0	NA	3872	1
cg07386086	8	48815213	-8.5e-5	0.001265	0.946427519657169	0	NA	3896	1
cg07386121	2	234544915	-0.001114	0.001633	0.49512511629791894	0	NA	3879	1
cg07386270	10	15132204	1.68e-4	0.001189	0.887636736635874	0	NA	3897	1
cg07386385	16	80745088	0.001099	0.0019140000000000001	0.5658391153630227	0	NA	3895	1
cg07386414	6	88379818	-8.39e-4	0.001883	0.6559110734596914	0	NA	3889	1
cg07386626	1	6475535	0.00148	0.001407	0.292853030531948	0	NA	3897	1
cg07386720	3	11676054	7.47e-4	6.99e-4	0.28521860694674755	0	NA	3893	1
cg07386722	11	69294736	-5.42e-4	7.76e-4	0.4848935607551053	0	NA	3897	1
cg07386744	20	9965532	-0.001072	0.001501	0.4751093659532041	0	NA	3885	1
cg07386790	10	104447683	-8.47e-4	0.001892	0.6543881863939136	0	NA	3791	1
cg07386878	11	71963067	0.001249	0.001085	0.24966967804268395	0	NA	3896	1
cg07387038	12	66233746	0.001984	0.001218	0.10333422487483271	0	NA	3895	1
cg07387310	12	92566627	2.5e-4	0.00138	0.8562424454428763	0	NA	3896	1
cg07387322	6	88051717	2.19e-4	9.78e-4	0.8228145883376404	0	NA	3896	1
cg07387368	19	36532313	2.73e-4	0.001477	0.8533591425087923	0	NA	3878	1
cg07387444	16	49727717	0.001286	0.001085	0.23591725002473773	0	NA	3893	1
cg07387615	7	105753615	0.001559	0.001071	0.14548969545415857	0	NA	3894	1
cg07387621	20	32291497	7.4e-4	9.01e-4	0.41146990901568437	0	NA	3895	1
cg07387627	18	56737535	0.001009	9.15e-4	0.2701434614510871	0	NA	3897	1
cg07387641	16	52110522	0.0019340000000000002	0.001719	0.2605582215948211	0	NA	3894	1
cg07387657	11	124294934	0.001858	0.001636	0.25608347130234305	0	NA	3896	1
cg07387703	8	49537520	0.00182	0.001718	0.2894306867038195	0	NA	3896	1
cg07387716	4	68620594	-0.00169	0.001454	0.24510921420596507	0	NA	3894	1
cg07387761	5	14440757	8.519999999999999e-4	0.00145	0.5568100714195183	0	NA	3897	1
cg07387819	14	68813294	-0.001742	7.12e-4	0.014419909932699378	0	NA	3892	1
cg07387930	8	22403633	-6.45e-4	0.00106	0.5428621610298059	0	NA	3894	1
cg07388254	16	78910067	7.47e-4	0.00202	0.711530039691998	0	NA	3729	1
cg07388273	2	135207831	3.25e-4	0.001048	0.7564738831638146	0	NA	3890	1
cg07388313	18	72654549	7.81e-4	0.001238	0.5281345399575639	0	NA	3878	1
cg07388429	8	41670667	-9.39e-4	0.001048	0.3702568402330243	0	NA	3896	1
cg07388468	12	104608982	2.8e-4	9.48e-4	0.7677199176497458	0	NA	3896	1
cg07388532	12	115735411	3.3e-4	0.002663	0.9013783080730058	0	NA	3894	1
cg07388540	12	79842800	-5e-6	9.4e-4	0.9957559532002752	0	NA	3880	1
cg07388563	2	65245339	0.00459	0.001502	0.002243670476784039	0	NA	3884	1
cg07388580	6	16660409	-2.44e-4	0.001845	0.8947870899835484	0	NA	3894	1
cg07388733	1	209158692	-0.001035	0.001516	0.4947852568523988	0	NA	3892	1
cg07388775	4	88529234	-0.001435	0.001181	0.22433864204135803	0	NA	3897	1
cg07388837	20	26189968	0.007974	0.002873	0.005511757781066945	0	NA	3887	1
cg07388899	3	188693867	9.61e-4	0.001033	0.35221572772299925	0	NA	3896	1
cg07388921	6	71191744	9.649999999999999e-4	0.00135	0.4747234796180514	0	NA	3883	1
cg07388950	2	106370672	5.77e-4	6.25e-4	0.355902988860577	0	NA	3844	1
cg07389058	6	140858452	0.0031100000000000004	0.001101	0.004732419194646391	0	NA	3893	1
cg07389125	6	19214001	0.001942	0.001177	0.09895162498052204	0	NA	3896	1
cg07389155	11	122732448	-6e-6	0.001426	0.9966428518658029	0	NA	3893	1
cg07389228	17	73685651	-3.56e-4	0.001629	0.8270091897890173	0	NA	3891	1
cg07389305	2	231809311	0.00165	0.001452	0.2558044079766163	0	NA	3895	1
cg07389317	12	6799620	-1.9900000000000004e-4	0.001192	0.8674122953248412	0	NA	3896	1
cg07389319	3	196368700	-0.001991	0.001416	0.15970231639989182	0	NA	3896	1
cg07389423	5	133232213	-2.1999999999999996e-5	7.37e-4	0.9761860871085017	0	NA	3895	1
cg07389488	10	30865123	-6.64e-4	0.001276	0.602801412017647	0	NA	3889	1
cg07389616	1	87616901	-0.001439	0.0035270000000000006	0.6832770053894324	0	NA	3897	1
cg07389692	10	78874154	2.77e-4	8.4e-4	0.7415798742689402	0	NA	3894	1
cg07389815	9	111342847	0.001285	9.86e-4	0.19249098269003617	0	NA	3895	1
cg07389849	2	107982298	-0.001426	0.002218	0.5202750047627018	0	NA	3827	1
cg07389859	1	234742173	-1.32e-4	2.18e-4	0.5448437776975479	0	NA	3895	1
cg07390069	7	83271374	0.00244	0.001433	0.08862018755679936	0	NA	3895	1
cg07390072	2	64471218	0.00101	9.18e-4	0.27123720857115163	0	NA	3897	1
cg07390242	13	52219001	5.22e-4	9.92e-4	0.5987425308618565	0	NA	3897	1
cg07390270	16	147645	1.85e-4	0.001041	0.8589477965779299	0	NA	3894	1
cg07390377	6	2838903	0.001174	0.001481	0.4279481838727738	0	NA	3885	1
cg07390488	18	48252533	7.06e-4	8.57e-4	0.41005095299507227	0	NA	3897	1
cg07390531	6	20869024	7.710000000000001e-4	0.00164	0.6382678919341407	0	NA	3870	1
cg07390555	19	42193123	0.0031629999999999996	0.001637	0.05333568441268032	0	NA	3897	1
cg07390616	1	205012128	4.16e-4	9.91e-4	0.6746476364082634	0	NA	3897	1
cg07390618	13	33763823	3.31e-4	0.001031	0.7481743746042617	0	NA	3897	1
cg07390685	3	63179588	-5.22e-4	2.98e-4	0.07982921729545234	0	NA	3897	1
cg07390844	18	72935911	-0.003107	0.001647	0.05923296270593521	0	NA	3892	1
cg07390986	20	43249491	1.23e-4	7.71e-4	0.8732489027558563	0	NA	3897	1
cg07391028	21	46686198	0.00118	7.63e-4	0.1219773764647193	0	NA	3891	1
cg07391130	12	54333773	0.001813	8.09e-4	0.02502359299798909	0	NA	3893	1
cg07391265	20	47369564	5.4e-4	0.001161	0.6418481887720744	0	NA	3897	1
cg07391367	18	7576634	0.001284	8.04e-4	0.11026238027760185	0	NA	3897	1
cg07391373	4	165728809	-3.05e-4	8.72e-4	0.7265108331557721	0	NA	3891	1
cg07391417	2	134938934	4.429999999999999e-4	0.001601	0.7820088890304798	0	NA	3896	1
cg07391456	22	29702411	-2.94e-4	4.79e-4	0.5393615706045494	0	NA	3880	1
cg07391472	15	69546818	5.81e-4	6.700000000000001e-4	0.3858520599699691	0	NA	3896	1
cg07391551	9	87828104	7.93e-4	0.001987	0.6898238607919749	0	NA	3894	1
cg07391577	2	154211042	0.002928	0.003034	0.3345134462966084	0	NA	3884	1
cg07391700	4	186818155	4.83e-4	0.00149	0.7458160907882293	0	NA	3894	1
cg07391726	4	62067771	-7.67e-4	4.48e-4	0.0868867964190717	0	NA	3897	1
cg07391920	3	77064432	-0.003675	0.0018350000000000003	0.04520683581733861	0	NA	3791	1
cg07391931	19	11159487	-0.002974	0.001241	0.016554549933734786	0	NA	3894	1
cg07391937	19	12912611	4.81e-4	3.9e-4	0.21745142642518225	0	NA	3883	1
cg07391962	11	120537147	0.00195	0.002311	0.39878644769229704	0	NA	3895	1
cg07391985	2	219233678	1.8e-5	5.81e-4	0.9752846386696933	0	NA	3897	1
cg07392009	22	34249731	-0.003964	0.00167	0.01761310878648838	0	NA	3896	1
cg07392048	4	54374410	0.001956	0.001125	0.08209341253574405	0	NA	3896	1
cg07392062	19	38148627	-9.47e-4	0.001354	0.48429636618505234	0	NA	3896	1
cg07392068	2	33295587	8.66e-4	7.23e-4	0.23099994997022824	0	NA	3896	1
cg07392099	4	8043178	-5e-4	0.001225	0.6831538154457093	0	NA	3894	1
cg07392120	5	159876060	4.3900000000000005e-4	7.01e-4	0.5311521456931347	0	NA	3895	1
cg07392290	1	100504475	1.8e-5	2.54e-4	0.9435042905842232	0	NA	3892	1
cg07392319	7	142941029	0.001743	9.380000000000001e-4	0.0631393467976694	0	NA	3896	1
cg07392432	11	62161093	-0.003955	0.004417	0.3705710988120264	0	NA	3859	1
cg07392590	11	61637543	5.25e-4	0.001351	0.6975713000839292	0	NA	3895	1
cg07392711	12	115800902	-3.73e-4	0.001039	0.7195958092839116	0	NA	3892	1
cg07392884	6	112486396	-0.001261	0.001119	0.259785179042808	0	NA	3897	1
cg07392941	2	206888934	-8.54e-4	0.001334	0.5220556421867476	0	NA	3893	1
cg07393014	2	4306408	-0.002697	0.002551	0.2904055099023212	0	NA	3883	1
cg07393032	16	643447	-0.0011580000000000002	0.00149	0.4370518675763017	0	NA	3897	1
cg07393058	18	11962889	0.001756	0.001701	0.30191571553122853	0	NA	3894	1
cg07393090	19	3726244	0.001173	0.00232	0.6131350603862231	0	NA	3894	1
cg07393094	15	31194984	8.85e-4	0.001336	0.5076987901811733	0	NA	3894	1
cg07393105	7	66095842	9.229999999999999e-4	0.001859	0.6195392210693922	0	NA	3888	1
cg07393128	4	5969729	-0.002106	0.001219	0.08405178013388838	0	NA	3894	1
cg07393269	6	24489829	-9.18e-4	9.67e-4	0.3424539095185935	0	NA	3896	1
cg07393523	1	162287733	-0.001167	9.01e-4	0.1952417522288944	0	NA	3896	1
cg07393538	5	148616298	-5.25e-4	8.27e-4	0.5255427732564837	0	NA	3892	1
cg07393607	1	214834725	9.98e-4	0.001536	0.5158604506182188	0	NA	3892	1
cg07393614	5	95546108	-1.19e-4	0.001623	0.9415506727563197	0	NA	3865	1
cg07393685	14	51314283	8.22e-4	0.001321	0.5337736360185661	0	NA	3897	1
cg07393696	19	17552130	6.87e-4	4.27e-4	0.1076383631536365	0	NA	3893	1
cg07393769	6	34922174	8.9e-4	7.7e-4	0.24774490813693337	0	NA	3895	1
cg07393822	6	31652963	-1.38e-4	7.01e-4	0.843935823811496	0	NA	3896	1
cg07393828	7	989699	7.81e-4	9.64e-4	0.41784478999062985	0	NA	3895	1
cg07393878	19	36232003	5.999999999999999e-6	2.13e-4	0.9775273505912233	0	NA	3896	1
cg07394019	11	61146265	2.13e-4	9.71e-4	0.8263684714330753	0	NA	3897	1
cg07394041	12	42820809	-0.002427	0.004158	0.5594261484050658	0	NA	3868	1
cg07394122	3	59794695	9.58e-4	7.85e-4	0.22232003491565522	0	NA	3897	1
cg07394127	5	171847737	0.002813	0.001213	0.020392667316174194	0	NA	3895	1
cg07394159	3	193169825	0.0012550000000000003	0.001074	0.24259350337476399	0	NA	3894	1
cg07394161	18	11179065	-5.26e-4	5.43e-4	0.3326986609899057	0	NA	3897	1
cg07394242	17	3588821	-0.006404	0.003789	0.0909981683753715	0	NA	3896	1
cg07394249	19	5673276	-4.89e-4	0.001021	0.631979738879541	0	NA	3896	1
cg07394272	14	50583503	1.82e-4	3.34e-4	0.5858152946834518	0	NA	3869	1
cg07394328	4	129210131	-2.1e-5	3.31e-4	0.9494128642629113	0	NA	3897	1
cg07394341	11	4505722	-1.6500000000000003e-4	7.7e-4	0.8303242576557953	0	NA	3896	1
cg07394499	1	153545075	-5.57e-4	6.67e-4	0.4036712823594897	0	NA	3896	1
cg07394519	9	104075352	-0.002464	0.001329	0.06373550000275713	0	NA	3893	1
cg07394566	5	158479660	9.26e-4	0.00093000000000000005	0.3193964527236699	0	NA	3896	1
cg07394645	3	71891449	-1.73e-4	0.001392	0.9010923081361987	0	NA	3855	1
cg07394927	12	6149090	-3.6e-4	6.18e-4	0.560213597443515	0	NA	3895	1
cg07394951	4	176734138	-4.7400000000000003e-4	0.001511	0.7537492526591967	0	NA	3895	1
cg07394965	16	27787070	-0.001357	8.18e-4	0.09713106639890633	0	NA	3894	1
cg07395097	12	63401538	-6.56e-4	6.45e-4	0.3091276161192907	0	NA	3897	1
cg07395140	9	35905816	-7.8e-5	8.4e-4	0.9260170536284376	0	NA	3897	1
cg07395178	22	36432393	-0.002084	0.001938	0.2822245938079794	0	NA	3896	1
cg07395331	12	63096065	-0.001179	0.001	0.2383981758336368	0	NA	3892	1
cg07395350	9	110238322	-0.0011799999999999998	7.44e-4	0.11273443126000601	0	NA	3895	1
cg07395574	22	24034867	8.24e-4	7.67e-4	0.2826812936178286	0	NA	3893	1
cg07395668	2	45798295	-0.005415	0.001425	1.4469608785024012e-4	0	NA	3897	1
cg07395725	13	19625996	-1.61e-4	9.169999999999998e-4	0.8606297935382927	0	NA	3895	1
cg07395867	2	23901197	0.001657	0.002727	0.5434346043643872	0	NA	3896	1
cg07395884	15	43545689	-0.001339	0.001841	0.4670286582847576	0	NA	3897	1
cg07395928	3	47911658	0.002288	0.001428	0.10910234976388544	0	NA	3897	1
cg07395932	16	15949963	-0.001721	0.002667	0.5187364610751879	0	NA	3896	1
cg07396024	18	45885893	-8.920000000000001e-4	0.001058	0.3991724130425543	0	NA	3896	1
cg07396073	15	29232842	-7.79e-4	7.89e-4	0.3234829814917675	0	NA	3896	1
cg07396115	6	137243891	0.001554	9.74e-4	0.11060436997309851	0	NA	3892	1
cg07396182	8	139756299	-5.86e-4	0.002162	0.7863561696192383	0	NA	3856	1
cg07396237	9	131392063	-2.46e-4	8.01e-4	0.7587549997812375	0	NA	3895	1
cg07396340	12	4107885	-3.51e-4	9.97e-4	0.7247961390938747	0	NA	3892	1
cg07396343	5	78545582	0.001174	0.001707	0.49160626106471084	0	NA	3840	1
cg07396362	19	358822	-0.001116	0.002705	0.6799221859403801	0	NA	3879	1
cg07396419	13	73280916	-6.42e-4	9.1e-4	0.4805025500775046	0	NA	3897	1
cg07396450	13	88329453	0.004695	0.0038280000000000002	0.22001470165881865	0	NA	3897	1
cg07396452	16	7259773	0.002343	0.002088	0.261808684824462	0	NA	3895	1
cg07396775	17	41411006	-0.001106	0.001025	0.28057685491898576	0	NA	3896	1
cg07396867	13	110986776	0.001103	0.001209	0.3615980603283169	0	NA	3896	1
cg07396872	1	220624597	-0.001365	0.003274	0.6767360483436866	0	NA	3897	1
cg07397048	7	117413877	-7.91e-4	6.52e-4	0.22505711617301424	0	NA	3881	1
cg07397167	15	36626265	-0.0017309999999999997	0.002506	0.4897275527948241	0	NA	3862	1
cg07397308	19	20150383	9.2e-5	3.05e-4	0.7629270117657658	0	NA	3893	1
cg07397397	13	49170220	0.001289	8.84e-4	0.1448006361028463	0	NA	3893	1
cg07397547	2	242197406	0.0026060000000000002	0.001107	0.01856710536130476	0	NA	3891	1
cg07397572	16	79124403	1.17e-4	7.43e-4	0.8748746721659764	0	NA	3896	1
cg07397710	10	101502453	-0.00102	0.001188	0.3905690428063838	0	NA	3896	1
cg07397757	1	22797898	-0.004327	0.005522	0.4332790225508013	0	NA	3896	1
cg07397772	3	182825840	0.001109	6.22e-4	0.07459310802249076	0	NA	3895	1
cg07397867	21	43982560	1.41e-4	0.001323	0.9151253881307504	0	NA	3891	1
cg07397878	8	145898012	8.09e-4	0.001395	0.5619629600126278	0	NA	3894	1
cg07397913	10	133921401	-0.001925	0.001614	0.23299120640986065	0	NA	3893	1
cg07397939	2	901626	0.00093000000000000005	0.001687	0.581445549351129	0	NA	3897	1
cg07398106	11	18434171	0.007392000000000001	0.007102999999999999	0.29802082297647636	0	NA	3896	1
cg07398264	6	155966544	-1.45e-4	0.001668	0.9307267910515965	0	NA	3889	1
cg07398303	12	53819552	-0.002543	6.24e-4	4.5951013158188834e-5	0	NA	3896	1
cg07398316	3	18168830	3.73e-4	9.15e-4	0.6835304498934905	0	NA	3896	1
cg07398325	3	65879398	0.001471	0.001331	0.26907983710526584	0	NA	3892	1
cg07398509	12	101960104	-1.52e-4	0.001559	0.9223306076458289	0	NA	3897	1
cg07398555	17	61204486	-3.06e-4	0.001202	0.7990508239896026	0	NA	3895	1
cg07398577	8	90851293	-0.004218	0.001104	1.3309925191666957e-4	0	NA	3895	1
cg07398619	3	197556920	-4.18e-4	9.19e-4	0.6492227538302909	0	NA	3894	1
cg07398622	6	27473500	0.00146	0.001505	0.3319968145978083	0	NA	3894	1
cg07398644	17	13332270	0.001976	0.001028	0.05458323974658665	0	NA	3895	1
cg07398810	7	50857145	3.39e-4	9.34e-4	0.7166384760875515	0	NA	3897	1
cg07398884	11	71703325	0.001188	0.0013469999999999999	0.37779848679918343	0	NA	3893	1
cg07399009	11	133919389	3e-4	4.95e-4	0.5444745089630111	0	NA	3895	1
cg07399096	14	91050031	-5e-6	9e-4	0.9955673307973477	0	NA	3897	1
cg07399169	2	217734088	8.65e-4	0.001117	0.43869682407661836	0	NA	3897	1
cg07399386	12	19796824	-0.004272	0.001457	0.0033673018455687947	0	NA	3897	1
cg07399475	11	34871676	-2.79e-4	6.71e-4	0.6775583219883075	0	NA	3895	1
cg07399520	9	90813361	3.6e-4	0.001148	0.7538333289573301	0	NA	3895	1
cg07399572	2	100404164	0.002721	8.99e-4	0.0024724220383832212	0	NA	3897	1
cg07399628	7	37393645	-2.8e-4	0.002518	0.9114582555045971	0	NA	3896	1
cg07399678	3	140793629	-2.46e-4	8.58e-4	0.774331863207538	0	NA	3895	1
cg07399685	5	24178148	-0.002539	0.002568	0.3228064361580092	0	NA	3895	1
cg07399693	3	44856309	8.8e-5	0.001169	0.9399935130136775	0	NA	3897	1
cg07399807	2	111628239	8.619999999999999e-4	0.001105	0.43533760917284275	0	NA	3842	1
cg07399846	5	17181419	-1.9e-5	0.001519	0.9900201373548844	0	NA	3896	1
cg07399933	12	31583664	3.43e-4	0.001658	0.8361068924680821	0	NA	3895	1
cg07400029	20	45671275	9.279999999999999e-4	0.001278	0.46775626876944054	0	NA	3897	1
cg07400139	17	43349936	0.001458	0.001209	0.22783471278186526	0	NA	3888	1
cg07400146	3	100619197	6.63e-4	0.001396	0.6348380317981885	0	NA	3897	1
cg07400418	1	55952004	-8.12e-4	8.46e-4	0.3371504081952508	0	NA	3895	1
cg07400456	4	12725837	-7e-5	0.002432	0.977037743250876	0	NA	3892	1
cg07400489	17	19606745	-5.1e-5	7.74e-4	0.9474642294958994	0	NA	3896	1
cg07400690	20	39986235	2.99e-4	9.27e-4	0.7470392112254982	0	NA	3889	1
cg07400692	20	21599928	-0.001771	0.0019060000000000001	0.3528004537722779	0	NA	3897	1
cg07401063	3	49395740	7.37e-4	5.03e-4	0.1428639737335402	0	NA	3892	1
cg07401103	8	103134983	-0.0017480000000000002	0.001206	0.1472204470376227	0	NA	3894	1
cg07401520	5	176381951	-2e-5	0.001697	0.9905967461353836	0	NA	3873	1
cg07401524	8	35574555	0.005923	0.002521	0.018800436873408013	0	NA	3897	1
cg07401540	6	122943748	-0.001042	8.87e-4	0.2400962155004628	0	NA	3892	1
cg07401578	8	2104051	0.002086	0.001058	0.04865019059841925	0	NA	3893	1
cg07401928	19	38411857	-7.52e-4	8.9e-4	0.3981422066806593	0	NA	3894	1
cg07402002	11	19255992	-1.63e-4	0.001008	0.8715371044079251	0	NA	3891	1
cg07402058	13	41603797	-8.95e-4	8.52e-4	0.2935023141785893	0	NA	3892	1
cg07402156	20	6054849	-5.16e-4	0.001108	0.6414274094885896	0	NA	3887	1
cg07402322	11	123072768	3.8e-5	0.0013130000000000001	0.9769113623657464	0	NA	3896	1
cg07402381	10	101549081	-0.001948	0.001012	0.05424172154904044	0	NA	3893	1
cg07402409	12	123349676	-5.9e-5	7.43e-4	0.9367082598078234	0	NA	3896	1
cg07402416	7	91834252	1.26e-4	9.12e-4	0.8901156310399758	0	NA	3896	1
cg07402683	12	7034825	0.001149	8.36e-4	0.1693169423250194	0	NA	3897	1
cg07402711	1	6132801	0.001593	0.001008	0.11402510040608668	0	NA	3897	1
cg07402715	12	128655445	2.89e-4	9.54e-4	0.7619393896878369	0	NA	3895	1
cg07402742	12	26470673	2.85e-4	0.001707	0.8674018543405557	0	NA	3874	1
cg07402797	12	48933916	3.65e-4	0.001882	0.8462208157976898	0	NA	3783	1
cg07402801	1	20756675	0.002142	0.0017299999999999998	0.2156603400081016	0	NA	3897	1
cg07402808	7	157502966	-0.001884	0.001704	0.26888505273987967	0	NA	3895	1
cg07403016	3	111680796	2.14e-4	0.00133	0.8721703857120386	0	NA	3893	1
cg07403142	1	228664921	5.07e-4	7.38e-4	0.49208785172049635	0	NA	3896	1
cg07403182	16	22313782	-3.78e-4	0.001015	0.7095847859046338	0	NA	3897	1
cg07403191	18	29034416	-9.73e-4	0.001616	0.547104938467504	0	NA	3886	1
cg07403294	9	18473914	6.39e-4	7.17e-4	0.3728147027918593	0	NA	3896	1
cg07403367	16	87163532	0.001276	8.93e-4	0.15303545613726496	0	NA	3894	1
cg07403400	12	54070357	3.95e-4	2.62e-4	0.13164833142735322	0	NA	3896	1
cg07403525	19	16848975	-0.001682	0.003498	0.6306258135794371	0	NA	3896	1
cg07403646	12	49901168	-4.1100000000000007e-4	6.06e-4	0.49763359432726556	0	NA	3897	1
cg07403910	6	88409346	-1.34e-4	7.37e-4	0.8557254153200716	0	NA	3897	1
cg07403938	17	31070442	8.260000000000001e-4	0.001175	0.48206900904191835	0	NA	3895	1
cg07403971	14	95660707	-5.27e-4	8.76e-4	0.5474416449846984	0	NA	3896	1
cg07403975	5	173763393	0.0015	0.001608	0.35090474318017534	0	NA	3896	1
cg07403981	1	99257932	-4.92e-4	0.001458	0.7357787836911002	0	NA	3875	1
cg07404157	8	54521941	-6.74e-4	9.95e-4	0.49816048576966	0	NA	3889	1
cg07404252	7	151309719	1.31e-4	7.74e-4	0.865599494620223	0	NA	3892	1
cg07404253	4	184161827	0.002465	9.07e-4	0.006572731564602016	0	NA	3893	1
cg07404365	8	37824272	-9.95e-4	0.001317	0.4499460721035377	0	NA	3897	1
cg07404419	8	25319502	-2.94e-4	9.77e-4	0.7634745935745015	0	NA	3897	1
cg07404554	2	25570581	0.001387	0.001008	0.1688240904110399	0	NA	3896	1
cg07404706	4	3836413	2.2e-5	0.001455	0.9879362257681713	0	NA	3893	1
cg07404840	11	64953725	2.92e-4	9.630000000000001e-4	0.7617228887943097	0	NA	3895	1
cg07404953	18	22110737	1.19e-4	3.84e-4	0.7566401714587117	0	NA	3896	1
cg07404979	5	13537263	-5.1e-5	0.001256	0.9676107218541795	0	NA	3894	1
cg07405042	2	171943450	6.699999999999999e-4	7.56e-4	0.3754863889064569	0	NA	3894	1
cg07405088	11	72145770	-0.001772	0.001068	0.09708032623656149	0	NA	3874	1
cg07405419	16	68451677	4.73e-4	7.56e-4	0.5315370724760996	0	NA	3896	1
cg07405491	11	134257792	0.001927	0.001443	0.181741429686752	0	NA	3889	1
cg07405570	12	7111582	0.002264	0.00156	0.14670133714327516	0	NA	3890	1
cg07405674	1	178694304	1.12e-4	3.07e-4	0.7152451424930492	0	NA	3884	1
cg07405849	2	27603400	3.87e-4	3.33e-4	0.24516960111350858	0	NA	3855	1
cg07405869	17	78335439	-1.2100000000000001e-4	9.560000000000001e-4	0.8992815041808073	0	NA	3892	1
cg07405919	21	45640402	0.00189	9.35e-4	0.04323937034505244	0	NA	3897	1
cg07406029	10	4809939	-8.35e-4	0.003092	0.7871204440335225	0	NA	3883	1
cg07406053	12	13784858	-5.83e-4	0.001355	0.6670077553025349	0	NA	3895	1
cg07406197	10	62648415	5.92e-4	8.02e-4	0.4604204995902712	0	NA	3894	1
cg07406223	2	201852144	-0.001169	7.57e-4	0.12252690053734028	0	NA	3895	1
cg07406237	7	150110801	-2.2700000000000002e-4	8.5e-4	0.7894238705481664	0	NA	3888	1
cg07406391	10	90750510	4.5e-5	1.99e-4	0.8210998041379495	0	NA	3895	1
cg07406419	2	28048489	3.76e-4	9.84e-4	0.7023769405130783	0	NA	3895	1
cg07406461	10	75617250	-4.64e-4	0.001754	0.7913652347322955	0	NA	3888	1
cg07406574	17	80634433	0.001071	9.19e-4	0.24385826197845467	0	NA	3896	1
cg07406624	16	86996149	6.46e-4	0.001259	0.6078774269298624	0	NA	3887	1
cg07406797	2	10818165	-0.001437	0.0013220000000000003	0.27704148989714306	0	NA	3896	1
cg07406821	7	14886482	-0.002497	9.78e-4	0.010674746178810325	0	NA	3897	1
cg07406941	14	63740239	-3.9700000000000005e-4	8.77e-4	0.6507794787797574	0	NA	3894	1
cg07407218	1	50796300	-0.001122	0.001772	0.5266142475540371	0	NA	3887	1
cg07407492	10	407773	-7.59e-4	0.002093	0.716875796121042	0	NA	3893	1
cg07407547	2	242126587	-5.76e-4	8.67e-4	0.5064600161900695	0	NA	3895	1
cg07407658	10	27150662	0.001506	8.9e-4	0.0906202685577368	0	NA	3891	1
cg07407715	8	70090573	0.003268	0.002362	0.16648916598709987	0	NA	3896	1
cg07407737	7	48049586	1.75e-4	8.699999999999999e-4	0.8405817359174443	0	NA	3895	1
cg07407859	11	821777	-0.001128	9.04e-4	0.212108847005677	0	NA	3894	1
cg07407886	6	116711971	-0.008893	0.003401	0.008927470632617564	0	NA	3890	1
cg07407950	19	50435605	-6.6e-5	0.001459	0.9639188304513719	0	NA	3892	1
cg07408062	17	41000891	0.001003	0.0018470000000000001	0.5871003535000519	0	NA	3885	1
cg07408183	10	14591086	4.63e-4	0.001207	0.7012781336338878	0	NA	3896	1
cg07408197	2	20819256	-4.97e-4	0.00111	0.6543352577769159	0	NA	3892	1
cg07408290	17	67038755	2.96e-4	0.001522	0.8457993136884843	0	NA	3896	1
cg07408343	3	142615493	-8.739999999999999e-4	7.96e-4	0.27220887786983744	0	NA	3897	1
cg07408494	5	172064076	-0.00247	0.001998	0.21637076494365284	0	NA	3896	1
cg07408569	1	6580387	-2.01e-4	8.77e-4	0.8187209166933377	0	NA	3896	1
cg07408607	12	24199071	8.27e-4	7.51e-4	0.27081031699974684	0	NA	3859	1
cg07408633	8	42163624	0.001394	9.520000000000002e-4	0.1431158988025145	0	NA	3895	1
cg07408673	1	227575851	8.8e-5	0.001292	0.9456969116769283	0	NA	3896	1
cg07408690	9	74979555	-4.41e-4	2.29e-4	0.054133824467844434	0	NA	3881	1
cg07408718	11	134259764	-3.16e-4	0.001059	0.7654019245612645	0	NA	3895	1
cg07408816	11	45627858	0.001762	0.001566	0.260521391355439	0	NA	3896	1
cg07409197	7	130125984	0.00456	0.001692	0.007038114031396462	0	NA	3871	1
cg07409227	3	49420171	6.83e-4	0.001024	0.5047771237005763	0	NA	3894	1
cg07409245	11	47616751	-9.84e-4	9.560000000000001e-4	0.3033440303184857	0	NA	3892	1
cg07409284	12	76092757	-5.47e-4	0.001136	0.6301511719822748	0	NA	3895	1
cg07409383	5	64071318	8.999999999999999e-4	0.001437	0.5311150374709629	0	NA	3884	1
cg07409443	10	36923818	-7.12e-4	9.419999999999999e-4	0.4497459458820343	0	NA	3859	1
cg07409448	14	53243822	-7.31e-4	0.001265	0.5633548532006134	0	NA	3895	1
cg07409459	19	7440729	6.27e-4	7.05e-4	0.3738087205300999	0	NA	3894	1
cg07409741	10	72648096	4.7e-4	2.91e-4	0.10628465108846703	0	NA	3888	1
cg07410037	15	88709896	-0.003344	0.00295	0.256979444258719	0	NA	3889	1
cg07410108	1	175308097	-0.001663	0.001534	0.2783231795251208	0	NA	3891	1
cg07410176	18	29963177	-7.84e-4	0.001029	0.4461168477212834	0	NA	3887	1
cg07410319	11	94229290	0.001562	0.001294	0.22738988541886998	0	NA	3863	1
cg07410353	5	137895924	0.001094	8.61e-4	0.20386544747605334	0	NA	3895	1
cg07410412	1	48287762	7.92e-4	6.82e-4	0.2455238536958534	0	NA	3893	1
cg07410461	22	46593349	5.34e-4	8.79e-4	0.5435134819166744	0	NA	3895	1
cg07410464	17	16530975	-3.25e-4	0.001415	0.818338899404819	0	NA	3889	1
cg07410488	3	125840669	8.26e-4	8.62e-4	0.33794343565679613	0	NA	3896	1
cg07410604	12	130648972	0.002424	0.001781	0.17350322077325503	0	NA	3895	1
cg07410666	10	80718324	0.001229	7.63e-4	0.10723486597061889	0	NA	3896	1
cg07410783	16	11219705	0.001013	8.71e-4	0.24481692559169227	0	NA	3892	1
cg07410923	1	44678954	3.4e-5	2.04e-4	0.8676323347781927	0	NA	3897	1
cg07410990	16	19247982	9.79e-4	9.9e-4	0.3227175073873759	0	NA	3897	1
cg07411096	1	120253672	0.0031	0.001621	0.055824939629163545	0	NA	3891	1
cg07411110	14	93034791	-9.31e-4	8.53e-4	0.2750784534169193	0	NA	3896	1
cg07411347	11	78385832	3.26e-4	8.96e-4	0.7159780245397107	0	NA	3894	1
cg07411360	8	27320300	-0.0018319999999999999	0.00159	0.24923838092874634	0	NA	3897	1
cg07411382	4	100748915	0.002198	0.00135	0.10349347631953358	0	NA	3888	1
cg07411412	6	41578784	5.02e-4	0.001152	0.6630080463947572	0	NA	3897	1
cg07411413	3	52264932	-0.0016260000000000003	7.66e-4	0.0337777073485528	0	NA	3896	1
cg07411449	19	11231029	-7.32e-4	6.46e-4	0.2571609516653686	0	NA	3896	1
cg07411476	6	25942911	-2.19e-4	0.001493	0.8833810315249623	0	NA	3896	1
cg07411532	20	56266785	2.75e-4	8.98e-4	0.7594249031458071	0	NA	3894	1
cg07411533	18	77538202	0.001975	0.001178	0.0936265075625645	0	NA	3897	1
cg07411810	6	21524047	2.41e-4	8.82e-4	0.7846667120271116	0	NA	3894	1
cg07411973	17	7476008	2.21e-4	2.06e-4	0.2833538896653794	0	NA	3893	1
cg07412002	6	75982956	-0.001797	0.001056	0.08881076790628517	0	NA	3895	1
cg07412112	8	103200641	-3.54e-4	0.0013220000000000003	0.7888716709846656	0	NA	3897	1
cg07412288	1	151950594	-0.001147	7.82e-4	0.1424435538092118	0	NA	3896	1
cg07412334	2	237258740	0.001041	9.33e-4	0.26452675230147216	0	NA	3897	1
cg07412440	10	80652406	-4.99e-4	6.02e-4	0.4071589272992	0	NA	3897	1
cg07412470	7	128735362	-8.5e-5	0.002047	0.9668780152442867	0	NA	3896	1
cg07412500	1	45277678	-0.001145	0.001147	0.3181550821752677	0	NA	3897	1
cg07412502	22	45941235	-9.41e-4	8.15e-4	0.24825376399252075	0	NA	3890	1
cg07412545	1	101003924	-0.001285	0.008305	0.8770372776829128	0	NA	3897	1
cg07412562	6	147996699	0.002091	0.001112	0.0600541714133096	0	NA	3896	1
cg07412570	1	6192418	-0.001956	0.0018600000000000001	0.29297718535593287	0	NA	3896	1
cg07412611	12	100591365	-6.15e-4	0.001296	0.6351169932382793	0	NA	3895	1
cg07412883	3	13132301	3.28e-4	9.380000000000001e-4	0.7265787368877135	0	NA	3897	1
cg07412972	3	58585735	-0.001191	0.002053	0.5618292173436237	0	NA	3803	1
cg07413060	15	85432334	-2.64e-4	9.46e-4	0.7801912838636328	0	NA	3889	1
cg07413063	3	108309123	4.5299999999999995e-4	4.92e-4	0.35719051773723404	0	NA	3896	1
cg07413098	20	30125302	-5.17e-4	9.19e-4	0.5737290813966109	0	NA	3893	1
cg07413140	1	25879672	-2.35e-4	6.94e-4	0.734898489246232	0	NA	3896	1
cg07413155	2	64242795	-0.002813	0.001309	0.03163688290319812	0	NA	3893	1
cg07413254	16	2028006	1.18e-4	7.66e-4	0.8775726792592076	0	NA	3897	1
cg07413330	8	121107225	-0.00259	0.00211	0.21963917235461455	0	NA	3880	1
cg07413396	11	45168010	4.8e-4	2.48e-4	0.05293094602986986	0	NA	3896	1
cg07413401	22	20100485	-1.17e-4	7.34e-4	0.8733533095847645	0	NA	3897	1
cg07413417	5	159916590	-0.003962	0.001765	0.024783594865916	0	NA	3890	1
cg07413457	14	92270523	-0.002089	0.001365	0.12591702408570926	0	NA	3888	1
cg07413492	17	57892205	1.63e-4	0.001271	0.8979547125257095	0	NA	3895	1
cg07413747	10	20221082	-0.00149	0.002213	0.5007601605168511	0	NA	3895	1
cg07413917	3	93968572	0.001342	5.97e-4	0.024582171900261757	0	NA	3891	1
cg07413966	21	17567334	3.91e-4	0.001186	0.7416420731552402	0	NA	3854	1
cg07413979	11	7462875	4.73e-4	0.0015	0.7525085786798145	0	NA	3891	1
cg07414119	2	25352769	0.00181	0.001593	0.25586409772324936	0	NA	3896	1
cg07414162	3	124146219	9.14e-4	0.001199	0.4458798292793142	0	NA	3897	1
cg07414270	10	71151778	-5.58e-4	0.001032	0.5887159816952916	0	NA	3896	1
cg07414340	22	41795120	-5.05e-4	0.001352	0.7087609344579469	0	NA	3896	1
cg07414443	3	195606532	-5.65e-4	9.27e-4	0.5421977190400863	0	NA	3897	1
cg07414462	3	67435589	-0.001568	7.15e-4	0.028306875259662294	0	NA	3895	1
cg07414558	11	63403819	0.001023	0.001428	0.473752694766848	0	NA	3896	1
cg07414634	3	193336584	-0.00102	0.001421	0.4728779227426652	0	NA	3880	1
cg07414636	9	92231962	6.05e-4	8e-4	0.44949931988915975	0	NA	3888	1
cg07414674	11	117260277	6.15e-4	6.07e-4	0.3109743962238611	0	NA	3897	1
cg07414687	1	203240341	-3.9900000000000005e-4	5.77e-4	0.4892464813300894	0	NA	3863	1
cg07414722	21	37284996	1.74e-4	9.98e-4	0.8615914302620619	0	NA	3897	1
cg07414832	7	78927045	6.91e-4	0.001255	0.5819095479027991	0	NA	3894	1
cg07415067	11	7690933	0.002074	0.001482	0.16167502864275948	0	NA	3885	1
cg07415160	6	153550959	2.34e-4	0.001172	0.8417475135674282	0	NA	3895	1
cg07415266	2	103041921	-6.5e-5	0.0017019999999999997	0.9695359034856809	0	NA	3896	1
cg07415271	5	14082388	0.002376	0.001646	0.14887984351124392	0	NA	3888	1
cg07415354	7	40814886	0.001882	0.001039	0.07008559615336003	0	NA	3897	1
cg07415425	20	36531415	5.19e-4	3.05e-4	0.08882299730395835	0	NA	3897	1
cg07415474	17	74840557	-0.002992	0.001717	0.08140800991630791	0	NA	3893	1
cg07415496	12	43764228	9.8e-5	0.001599	0.951129604399681	0	NA	3890	1
cg07415507	11	67238143	-4.000000000000001e-4	8.549999999999999e-4	0.6399016900488793	0	NA	3897	1
cg07415596	9	92314606	2.99e-4	0.00125	0.8109505026641683	0	NA	3895	1
cg07415610	8	77343706	-4.85e-4	0.001221	0.6912086288956834	0	NA	3897	1
cg07415639	1	152707943	-3.17e-4	0.001384	0.8188329747886286	0	NA	3893	1
cg07415792	6	2764877	1.6599999999999997e-4	2.81e-4	0.5546897295908746	0	NA	3893	1
cg07415816	16	4467684	2.56e-4	7.47e-4	0.7318210403954803	0	NA	3897	1
cg07415863	8	117670184	-1.82e-4	0.001282	0.8871071155426323	0	NA	3893	1
cg07415970	14	68026232	6.4e-5	0.001576	0.9676074998497466	0	NA	3896	1
cg07416030	5	157170603	1.41e-4	2.7e-4	0.6015156153050967	0	NA	3873	1
cg07416098	17	47558382	0.001547	0.001336	0.24689091746274533	0	NA	3893	1
cg07416124	14	30991682	0.001512	0.0013220000000000003	0.25273909849005	0	NA	3896	1
cg07416211	9	131084767	6.3e-5	2.02e-4	0.7551308196433013	0	NA	3838	1
cg07416264	18	56737526	0.001043	0.00168	0.5347092887744005	0	NA	3897	1
cg07416310	6	24254932	6.92e-4	0.001173	0.5552306586067453	0	NA	3894	1
cg07416546	14	88460351	-0.0014639999999999998	0.001052	0.16403296036179751	0	NA	3897	1
cg07416581	9	104203720	0.001682	0.001141	0.14044242371256838	0	NA	3886	1
cg07416811	20	3083885	5.61e-4	8.699999999999999e-4	0.519038922845003	0	NA	3894	1
cg07416824	22	27011115	7.39e-4	0.001118	0.5086111663320948	0	NA	3897	1
cg07416876	4	17787644	4.31e-4	0.001037	0.6776866355086066	0	NA	3897	1
cg07417028	2	239847984	-1e-6	0.001373	0.9994188750981349	0	NA	3892	1
cg07417149	11	101374812	-9.74e-4	0.001018	0.33867932072262424	0	NA	3897	1
cg07417208	1	160281772	-0.001079	8e-4	0.17741727958757036	0	NA	3897	1
cg07417209	16	27092635	-0.004423	0.003154	0.16081188250286924	0	NA	3897	1
cg07417222	7	135025961	0.001311	8.45e-4	0.12078686666147011	0	NA	3896	1
cg07417326	16	57836656	3.23e-4	4.19e-4	0.44077625189987546	0	NA	3895	1
cg07417551	19	14586295	8.85e-4	6e-4	0.1402125434224462	0	NA	3896	1
cg07417599	13	39848653	9.039999999999999e-4	0.0026440000000000005	0.73242148155406	0	NA	3893	1
cg07417772	3	167805985	-0.00118	0.001982	0.5516040440991807	0	NA	3884	1
cg07417874	1	61946752	0.001024	8.699999999999999e-4	0.23919091852650223	0	NA	3894	1
cg07417951	2	100186291	0.003095	0.00113	0.006163798609882327	0	NA	3893	1
cg07417959	1	222849699	2.77e-4	7.84e-4	0.7238513070279848	0	NA	3896	1
cg07417987	16	23718717	8.72e-4	0.00145	0.5475873757779826	0	NA	3897	1
cg07418058	20	62285106	-2.21e-4	2.35e-4	0.3469993308906385	0	NA	3896	1
cg07418129	9	138002454	-0.003217	0.002393	0.1788392254522608	0	NA	3894	1
cg07418159	19	13056052	-0.003153	0.001325	0.01733037505989432	0	NA	3895	1
cg07418215	19	6802673	5.28e-4	4.27e-4	0.216260151299342	0	NA	3889	1
cg07418291	15	58553346	-0.0015790000000000001	0.001262	0.21086568023698085	0	NA	3896	1
cg07418513	11	123380693	2.4e-4	7.85e-4	0.7598083381050715	0	NA	3896	1
cg07418563	13	69459858	2.2699999999999996e-4	8.58e-4	0.7913416851506198	0	NA	3897	1
cg07418610	4	19756405	9.580000000000001e-4	9.28e-4	0.30191868222338647	0	NA	3897	1
cg07418682	2	122660793	9.37e-4	0.00139	0.5002472821659755	0	NA	3894	1
cg07418714	1	24089693	-0.001015	8.09e-4	0.20961116380882605	0	NA	3890	1
cg07418863	6	13924052	0.002626	0.001822	0.14950747993105856	0	NA	3886	1
cg07419035	2	36678721	1.15e-4	0.001422	0.9355437388230566	0	NA	3892	1
cg07419043	12	22698961	5.79e-4	8.74e-4	0.5076691607351475	0	NA	3897	1
cg07419046	12	81678020	0.001652	0.002903	0.5693110231411462	0	NA	3894	1
cg07419117	4	119194732	3.09e-4	9.89e-4	0.7547085830745364	0	NA	3897	1
cg07419314	22	20793602	-6.39e-4	0.001126	0.5703775426453546	0	NA	3896	1
cg07419489	20	36067343	-9.77e-4	9.27e-4	0.29191156354997416	0	NA	3895	1
cg07419703	1	43146702	-0.0018749999999999997	0.001645	0.25436228754903956	0	NA	3895	1
cg07419711	8	29686067	2.71e-4	8.549999999999999e-4	0.7512746638593708	0	NA	3896	1
cg07419788	11	111597478	-4.7800000000000007e-4	0.001082	0.6586523989225046	0	NA	3896	1
cg07419817	5	3051311	0.001778	0.001244	0.1529293888653947	0	NA	3872	1
cg07419894	16	57179504	2.82e-4	7.66e-4	0.7127642130593479	0	NA	3893	1
cg07419937	8	14262549	-0.001422	0.002159	0.5101280890289372	0	NA	3821	1
cg07419939	1	93436464	0.001063	0.001333	0.425190100685417	0	NA	3894	1
cg07420027	3	159705224	-0.001024	0.0013400000000000003	0.44476051694771035	0	NA	3896	1
cg07420034	9	117420319	2.25e-4	7.18e-4	0.7539992140207142	0	NA	3896	1
cg07420106	15	73859790	-0.001822	0.001366	0.18226240361269117	0	NA	3893	1
cg07420108	20	58251627	-0.003705	0.002548	0.1459236751937437	0	NA	3890	1
cg07420170	2	33062436	0.0012069999999999997	0.001068	0.25841310306620935	0	NA	3895	1
cg07420224	2	110024418	4.52e-4	7.81e-4	0.5627611133941851	0	NA	3893	1
cg07420311	15	93123798	0.001055	8.54e-4	0.21669543748892203	0	NA	3897	1
cg07420470	1	220533958	5.61e-4	7.89e-4	0.4770677425728736	0	NA	3895	1
cg07420502	2	216222060	2.75e-4	0.001045	0.7924288824046	0	NA	3897	1
cg07420577	12	112324365	0.001031	0.001124	0.359006524446916	0	NA	3890	1
cg07420617	1	53903996	7.21e-4	0.001148	0.5299719848899196	0	NA	3894	1
cg07420751	5	173147208	0.001043	0.001654	0.5283070020406812	0	NA	3896	1
cg07420799	21	45749993	-3.05e-4	2.4e-4	0.2037879474744722	0	NA	3838	1
cg07420854	12	115448577	0.00275	9.83e-4	0.005149044276584569	0	NA	3897	1
cg07420970	7	123197861	1.88e-4	3.79e-4	0.6198646261519727	0	NA	3883	1
cg07421014	18	20247252	5e-4	0.0017299999999999998	0.7725681073467672	0	NA	3893	1
cg07421015	11	113951150	4.63e-4	8.83e-4	0.6000359531804167	0	NA	3888	1
cg07421119	4	142559471	0.0016650000000000002	0.001251	0.18321031668502946	0	NA	3814	1
cg07421295	7	129666003	9.039999999999999e-4	7.88e-4	0.25129561566682773	0	NA	3896	1
cg07421393	7	157665939	-7.85e-4	0.001085	0.469371339006341	0	NA	3892	1
cg07421534	1	25422867	1.25e-4	9.99e-4	0.9004244926344813	0	NA	3887	1
cg07421595	9	34663026	2.61e-4	0.001036	0.8010947826736086	0	NA	3896	1
cg07421597	12	77557180	-8.5e-5	0.001493	0.9545990837492415	0	NA	3891	1
cg07421622	1	26423924	-7.87e-4	0.001248	0.5282962294860742	0	NA	3891	1
cg07421704	20	48228005	-5.01e-4	5.4e-4	0.3535228535021091	0	NA	3896	1
cg07421858	8	28747074	-0.0034629999999999995	0.001624	0.03297486757334313	0	NA	3896	1
cg07421887	21	20055791	-4.69e-4	0.001624	0.7727397100089555	0	NA	3869	1
cg07422075	4	169496367	7.12e-4	9.06e-4	0.4319425005651592	0	NA	3896	1
cg07422110	2	60869655	-0.001166	0.001129	0.3017104391921506	0	NA	3888	1
cg07422139	7	69673944	0.0034359999999999994	0.001211	0.004549334578362491	0	NA	3889	1
cg07422207	12	54236701	-8.7e-5	7.71e-4	0.9101570352428672	0	NA	3894	1
cg07422304	1	100294670	-0.001412	0.001126	0.2098432966382892	0	NA	3897	1
cg07422311	8	144897305	5.6e-5	2.67e-4	0.8338722998749184	0	NA	3896	1
cg07422398	19	38722025	-0.002182	0.0019260000000000002	0.25724870508263475	0	NA	3897	1
cg07422404	22	39051941	4.23e-4	7.59e-4	0.5773141054727653	0	NA	3896	1
cg07422416	8	8751256	-0.0037130000000000006	0.001787	0.037729258558613456	0	NA	3866	1
cg07422492	2	149793455	0.001136	0.00153	0.4577943481856815	0	NA	3892	1
cg07422521	5	124711972	4.7499999999999994e-4	0.001055	0.6525395838282753	0	NA	3895	1
cg07422760	19	46234110	-5.83e-4	5.11e-4	0.2539114579939183	0	NA	3891	1
cg07422843	17	27264560	0.002169	8.640000000000001e-4	0.012058878049166487	0	NA	3887	1
cg07422850	17	930015	-0.001284	9.46e-4	0.17468785466247913	0	NA	3886	1
cg07422861	5	151133468	-0.001159	0.00143	0.4176588913443717	0	NA	3878	1
cg07422888	2	242689852	0.001962	0.003661	0.592014430387181	0	NA	3822	1
cg07423146	4	40583842	9.650000000000001e-4	0.001039	0.35300431866809295	0	NA	3897	1
cg07423345	15	79576638	-0.008915	0.003764	0.017860816521844163	0	NA	3897	1
cg07423421	14	105781923	-6e-5	3.04e-4	0.8435392398927618	0	NA	3897	1
cg07423427	19	13752031	-0.002135	0.00184	0.2459160672626914	0	NA	3803	1
cg07423489	1	46915458	9.88e-4	5.25e-4	0.05984894778495262	0	NA	3894	1
cg07423556	10	127407269	5.31e-4	0.002214	0.8104563132472591	0	NA	3896	1
cg07423615	1	83031241	3.38e-4	9.83e-4	0.7309625768881041	0	NA	3897	1
cg07423632	12	94407877	0.001019	7.54e-4	0.17654848159972042	0	NA	3896	1
cg07423667	2	242394666	5.03e-4	9.5e-4	0.5964768950643297	0	NA	3897	1
cg07423763	5	67600022	9.38e-4	0.0011	0.39381056307519063	0	NA	3897	1
cg07423877	4	142380104	0.001465	9.93e-4	0.14012457265604158	0	NA	3892	1
cg07423881	9	74878543	-8.5e-4	0.0013130000000000001	0.5173909351354631	0	NA	3894	1
cg07424038	13	100013640	-0.002625	0.002022	0.19421189014754617	0	NA	3864	1
cg07424061	9	14315134	-1.31e-4	4.6599999999999994e-4	0.7786215217505645	0	NA	3845	1
cg07424097	2	102577417	-4.23e-4	8.27e-4	0.60900987658440775	0	NA	3897	1
cg07424281	11	36350886	-0.002104	0.001751	0.22951889568948405	0	NA	3883	1
cg07424435	7	30958572	-0.001582	0.001016	0.11944992268280526	0	NA	3896	1
cg07424466	1	27273512	8.09e-4	9.570000000000001e-4	0.39791542303677996	0	NA	3893	1
cg07424493	19	47344490	-4.38e-4	0.00101	0.6645329126083537	0	NA	3896	1
cg07424536	15	71412520	-0.001262	8.49e-4	0.13715890305548317	0	NA	3890	1
cg07424568	20	31803750	-0.001364	0.001886	0.46954242730668916	0	NA	3897	1
cg07424646	1	26031001	2.08e-4	2.47e-4	0.3997290355013846	0	NA	3896	1
cg07424770	18	20132070	0.001548	0.001236	0.21041424583093074	0	NA	3891	1
cg07424807	3	12393021	-4.33e-4	0.001437	0.7631688147171796	0	NA	3895	1
cg07424835	18	60070427	-7.51e-4	6.91e-4	0.27711164618105144	0	NA	3897	1
cg07425005	5	176167794	0.001764	0.002601	0.4976444538343111	0	NA	3891	1
cg07425115	2	70360797	3.25e-4	5.08e-4	0.5223261837167159	0	NA	3896	1
cg07425326	18	19716756	6.38e-4	0.001017	0.5304394689317586	0	NA	3896	1
cg07425348	7	100844257	0.001234	0.001895	0.5149255648374772	0	NA	3896	1
cg07425476	22	22902665	5.37e-4	7.31e-4	0.46257697103299206	0	NA	3894	1
cg07425571	6	163804985	8.1e-4	0.001624	0.6179425002462557	0	NA	3895	1
cg07425855	4	176733920	0.006291	0.003591	0.079794495982792	0	NA	3822	1
cg07425862	2	85830446	3.5e-4	2.48e-4	0.15815902680059563	0	NA	3886	1
cg07425920	4	76932134	0.001607	0.001048	0.1251780806305482	0	NA	3896	1
cg07425963	2	238421914	-0.001157	0.001374	0.39975047519926327	0	NA	3897	1
cg07425969	5	38442080	5.98e-4	8.41e-4	0.4770481315267252	0	NA	3887	1
cg07426000	6	152489655	6.61e-4	0.001733	0.702891990997859	0	NA	3895	1
cg07426119	11	5490087	-8.27e-4	9.45e-4	0.38150193764833623	0	NA	3892	1
cg07426203	12	105868570	0.001111	0.001211	0.3589207018530335	0	NA	3896	1
cg07426259	4	157695074	1.56e-4	0.00115	0.8920962578069496	0	NA	3895	1
cg07426341	10	43873896	-1.99e-4	9.34e-4	0.8312785268740271	0	NA	3889	1
cg07426344	15	32976228	3.72e-4	7.94e-4	0.6394171661251302	0	NA	3897	1
cg07426444	15	72209354	4.86e-4	0.001486	0.7436281850048108	0	NA	3897	1
cg07426455	8	10199561	0.001285	9.19e-4	0.1620353119855775	0	NA	3897	1
cg07426499	10	15293980	1.75e-4	8.33e-4	0.8336020867437169	0	NA	3893	1
cg07426514	21	31972257	-0.001484	0.002065	0.47236025383142277	0	NA	3738	1
cg07426546	16	72798511	-0.00194	0.001973	0.32547250362414143	0	NA	3889	1
cg07426618	10	102807443	-0.001169	0.0019070000000000003	0.5398732191507457	0	NA	3896	1
cg07426802	8	60885377	0.002472	0.001263	0.050318710925471355	0	NA	3897	1
cg07426804	1	62303548	-8.270000000000002e-4	8.63e-4	0.3379190392405001	0	NA	3896	1
cg07426979	21	42954312	-9.470000000000001e-4	0.002307	0.681446674334615	0	NA	3894	1
cg07427077	3	189112703	0.0014779999999999997	0.001518	0.3302305802610527	0	NA	3891	1
cg07427130	1	19408371	0.001192	6.73e-4	0.07653179662226989	0	NA	3893	1
cg07427276	17	38150602	0.001886	9.91e-4	0.0570238251588741	0	NA	3896	1
cg07427297	17	45246076	-0.001122	0.00189	0.5527457006167621	0	NA	3730	1
cg07427336	7	70080304	6.73e-4	7.84e-4	0.390661488997076	0	NA	3897	1
cg07427372	18	25747469	0.0015940000000000001	0.001205	0.18589472002794394	0	NA	3894	1
cg07427381	20	47984459	2.7e-5	0.001003	0.9785241459635757	0	NA	3897	1
cg07427439	16	27356124	4.62e-4	7.06e-4	0.5128599732372561	0	NA	3895	1
cg07427492	3	58558375	-3.75e-4	7.83e-4	0.6319904177398322	0	NA	3897	1
cg07427573	10	71923017	0.001256	0.001859	0.4992742810223107	0	NA	3896	1
cg07427584	3	69253896	-0.002713	0.0015	0.07050280451921143	0	NA	3890	1
cg07427829	10	32099768	0.001203	0.001004	0.2308363742579934	0	NA	3897	1
cg07427926	16	69830616	1.7500000000000003e-4	2.92e-4	0.5489628013316797	0	NA	3893	1
cg07428009	6	45658472	0.001072	0.001061	0.3123192154223599	0	NA	3895	1
cg07428067	20	53223825	-8.88e-4	9.98e-4	0.3735842644758487	0	NA	3892	1
cg07428078	5	120702152	-0.001099	0.0017280000000000002	0.5247794395613945	0	NA	3866	1
cg07428284	6	167738303	7.1e-5	9.49e-4	0.9403614332884469	0	NA	3896	1
cg07428396	12	6670195	-7.770000000000001e-4	0.001077	0.470633635370945	0	NA	3876	1
cg07428436	7	80957396	-4.16e-4	0.001154	0.7184842710995625	0	NA	3897	1
cg07428446	6	18266113	-5.06e-4	8.88e-4	0.5687999113274076	0	NA	3894	1
cg07428570	19	21512918	-0.001255	0.001273	0.3242017330481724	0	NA	3896	1
cg07428576	4	159972948	-0.00128	0.001003	0.20189490604571111	0	NA	3894	1
cg07428677	3	151987477	4.71e-4	1.85e-4	0.010898206260582381	0	NA	3897	1
cg07428757	8	8633724	-0.002165	0.001413	0.12547284412962506	0	NA	3894	1
cg07428892	16	80653966	2.68e-4	9.35e-4	0.7743948630897741	0	NA	3895	1
cg07429188	16	57673289	-7.66e-4	0.001432	0.5927078048315393	0	NA	3895	1
cg07429212	1	179165027	6.09e-4	0.001389	0.6610637865136157	0	NA	3895	1
cg07429217	3	127092959	-2.5e-4	0.002463	0.91915178499891	0	NA	3897	1
cg07429229	22	40003195	5.88e-4	9.86e-4	0.5509421803960275	0	NA	3897	1
cg07429243	5	146213555	1.14e-4	0.001142	0.9204833643326005	0	NA	3896	1
cg07429352	18	61582879	-1.3e-4	0.001344	0.9229438403562726	0	NA	3891	1
cg07429416	9	79472090	0.001251	8.15e-4	0.12479136306724674	0	NA	3895	1
cg07429677	4	182442971	0.0035789999999999997	0.0018510000000000002	0.05316854968692327	0	NA	3895	1
cg07429817	4	113222996	0.002598	0.001377	0.059199309667004374	0	NA	3893	1
cg07430193	3	45801965	-6.36e-4	0.0024870000000000005	0.7981594869372746	0	NA	3897	1
cg07430310	2	17702173	0.003677	0.002	0.06598876185730794	0	NA	3897	1
cg07430325	6	37439842	4.71e-4	7.65e-4	0.5381015978141159	0	NA	3895	1
cg07430505	19	14016954	1.1e-5	1.63e-4	0.9461958716798486	0	NA	3790	1
cg07430673	16	10633189	-3.09e-4	9.65e-4	0.7488112246653478	0	NA	3895	1
cg07430714	13	51804637	6.21e-4	0.002074	0.7646185298511666	0	NA	3893	1
cg07430831	3	183795629	3.24e-4	7.99e-4	0.6851049596020474	0	NA	3896	1
cg07430960	6	47790246	-0.002644	0.001614	0.10138706026040255	0	NA	3863	1
cg07431069	3	183003781	1.33e-4	3.58e-4	0.7102589156034267	0	NA	3895	1
cg07431298	1	111313835	-0.001068	0.001279	0.4037023008844855	0	NA	3892	1
cg07431332	7	8300157	-0.001196	0.002197	0.5861809013552717	0	NA	3863	1
cg07431543	10	43708543	8.09e-4	0.001056	0.44361770447369964	0	NA	3892	1
cg07431672	7	107880402	2.08e-4	0.002756	0.9398394149319504	0	NA	3894	1
cg07431738	12	16764406	-0.002571	0.003488	0.46106237597631966	0	NA	3897	1
cg07431800	1	33116373	7.9e-5	3.55e-4	0.8238972657402199	0	NA	3860	1
cg07431868	12	126890962	-0.001065	0.001798	0.5536331084717132	0	NA	3886	1
cg07431896	5	74808203	-5.44e-4	6.36e-4	0.39235967748537515	0	NA	3891	1
cg07431910	3	139836983	-7.72e-4	0.0014	0.5813399191601885	0	NA	3890	1
cg07431921	11	34486195	0.002819	0.0017310000000000001	0.103410770178483	0	NA	3896	1
cg07431994	11	74218301	-8.29e-4	7.84e-4	0.29033000254365743	0	NA	3897	1
cg07432009	1	1815199	0.001403	0.00125	0.2616924044816912	0	NA	3895	1
cg07432114	11	60523170	-3e-4	0.001011	0.7666681427126542	0	NA	3894	1
cg07432147	16	57555837	4.07e-4	9.77e-4	0.6769846373266941	0	NA	3888	1
cg07432164	18	10057933	-6.2e-5	7.22e-4	0.9315677120033388	0	NA	3896	1
cg07432242	8	64304563	0.002211	0.002192	0.3131339394668246	0	NA	3889	1
cg07432275	10	75863585	-6.86e-4	7.76e-4	0.37668508262626366	0	NA	3897	1
cg07432359	22	22398989	7.05e-4	0.001433	0.622737103237303	0	NA	3895	1
cg07432365	2	181850007	0.001022	0.001512	0.49908767626016887	0	NA	3895	1
cg07432484	2	1623949	9.17e-4	0.00104	0.3779224176254817	0	NA	3896	1
cg07432573	11	75040103	2.7e-4	5.23e-4	0.605678143740591	0	NA	3892	1
cg07432600	15	95990511	4.66e-4	5.79e-4	0.4209143682227853	0	NA	3889	1
cg07432658	19	39647964	-0.001055	7.52e-4	0.16063904637722234	0	NA	3891	1
cg07432825	7	155341746	6.879999999999999e-4	0.001084	0.525632999976726	0	NA	3895	1
cg07432896	20	56917953	7.02e-4	9.28e-4	0.4493701393402527	0	NA	3895	1
cg07432934	20	21734499	4.94e-4	0.00205	0.8095740201601519	0	NA	3887	1
cg07432937	3	192604519	5.36e-4	0.001458	0.7131514644072345	0	NA	3895	1
cg07433054	14	25275498	0.0016759999999999998	0.001594	0.29305521637108306	0	NA	3888	1
cg07433228	22	28536141	-0.001511	0.001335	0.2577037234162748	0	NA	3897	1
cg07433303	1	17586922	2.39e-4	7.57e-4	0.7522150849011742	0	NA	3890	1
cg07433369	8	71381070	0.002243	0.001085	0.03870767354219556	0	NA	3891	1
cg07433407	1	154370818	-0.00122	0.00106	0.24975552303302984	0	NA	3896	1
cg07433435	1	228867876	6.33e-4	0.00128	0.6209310421806431	0	NA	3897	1
cg07433533	5	139645345	-0.002085	0.001388	0.13305543523697555	0	NA	3882	1
cg07433642	7	2510143	-0.001364	9.92e-4	0.16913144470267144	0	NA	3886	1
cg07433694	5	137581671	2.66e-4	0.001308	0.8388506026066775	0	NA	3897	1
cg07433723	17	64941151	-6.19e-4	0.002031	0.760536782655846	0	NA	3896	1
cg07433740	18	56154005	-7.65e-4	7.71e-4	0.321091243043148	0	NA	3895	1
cg07433753	4	1962669	-4.58e-4	9.58e-4	0.6325937418708973	0	NA	3897	1
cg07433755	17	75493787	-7.15e-4	8.31e-4	0.38956354619393924	0	NA	3896	1
cg07433908	1	10811198	-7.3e-5	7.72e-4	0.9246646520447761	0	NA	3897	1
cg07433951	4	84206074	5.93e-4	3.14e-4	0.05895415953914556	0	NA	3896	1
cg07433955	9	130524679	-2.09e-4	0.001113	0.8510485088099897	0	NA	3895	1
cg07434038	10	111981251	0.001367	0.001188	0.24986662341691088	0	NA	3897	1
cg07434077	20	35506402	0.001543	8.27e-4	0.062072161755573146	0	NA	3896	1
cg07434277	14	105800189	-0.002323	0.00144	0.10670227006233753	0	NA	3874	1
cg07434330	5	169784957	-8.99e-4	4.74e-4	0.05787751830678674	0	NA	3897	1
cg07434433	8	142506957	9.83e-4	0.001093	0.36846117174036463	0	NA	3896	1
cg07434487	7	43134845	0.00279	0.001752	0.11128009213471333	0	NA	3895	1
cg07434970	9	117816344	-0.002239	0.001151	0.05174309383849062	0	NA	3894	1
cg07435052	6	138044349	-0.002844	0.001397	0.041771348503363025	0	NA	3891	1
cg07435095	9	130342105	-0.002078	0.001372	0.12987949468740426	0	NA	3895	1
cg07435139	6	124144368	3.79e-4	0.001684	0.821933078515594	0	NA	3878	1
cg07435254	4	186153824	-0.001459	0.001295	0.25989432794622197	0	NA	3897	1
cg07435386	1	205325951	-2.52e-4	0.001239	0.8388303477756613	0	NA	3897	1
cg07435537	2	227667512	1.47e-4	5.17e-4	0.7761554375717807	0	NA	3891	1
cg07435971	2	165769124	-0.002331	0.001321	0.07763567535068024	0	NA	3897	1
cg07436057	3	156611082	-2.7199999999999994e-4	7.23e-4	0.7067606068882653	0	NA	3897	1
cg07436150	14	101640822	-3.59e-4	7.82e-4	0.6461772325236208	0	NA	3897	1
cg07436286	3	194016464	-0.001702	9.7e-4	0.07932104609789901	0	NA	3894	1
cg07436354	4	155198629	-0.00307	0.002086	0.14109753019643662	0	NA	3838	1
cg07436378	6	33868070	-0.002341	0.001106	0.03429070749166919	0	NA	3894	1
cg07436429	15	77335835	5.64e-4	9.19e-4	0.5394066123002318	0	NA	3896	1
cg07436615	1	48116241	-1.03e-4	9.35e-4	0.9122821452472856	0	NA	3892	1
cg07436789	8	110098297	0.001522	0.001406	0.2790288360831138	0	NA	3845	1
cg07436822	12	105186454	2.66e-4	0.001086	0.8065063401950475	0	NA	3893	1
cg07436885	19	16516351	-2.67e-4	0.001236	0.8289726119280083	0	NA	3896	1
cg07436904	5	156992353	-1.23e-4	7.17e-4	0.8637927991283386	0	NA	3896	1
cg07436934	16	11033974	-0.001116	7.79e-4	0.15197049327301618	0	NA	3897	1
cg07436981	1	153606312	8.8e-5	5.99e-4	0.8832018595754132	0	NA	3896	1
cg07437154	22	49096588	0.001186	9.58e-4	0.2157176090237213	0	NA	3896	1
cg07437198	1	15791795	1.37e-4	6.8e-4	0.8403306250852682	0	NA	3867	1
cg07437202	12	113825199	-5e-5	7.77e-4	0.9486914904407601	0	NA	3896	1
cg07437284	10	93516234	-3.54e-4	0.001029	0.7308287457580958	0	NA	3897	1
cg07437301	14	75937705	0.002126	8.36e-4	0.010988566570931654	0	NA	3897	1
cg07437336	1	244780890	-7.91e-4	0.001582	0.6170750774519739	0	NA	3873	1
cg07437533	3	2965274	1.3e-4	5.54e-4	0.8144749340683933	0	NA	3895	1
cg07437586	10	131582723	-0.002261	0.001238	0.06780014821461484	0	NA	3893	1
cg07437668	6	6386446	7.64e-4	7.3e-4	0.2952954792002063	0	NA	3896	1
cg07437851	11	74943888	4.0400000000000006e-4	0.001249	0.7463478296774932	0	NA	3897	1
cg07437932	11	94963232	3.7e-5	2.8e-4	0.8948712980171264	0	NA	3897	1
cg07437977	11	134152876	-6.84e-4	0.001082	0.5272805928730256	0	NA	3897	1
cg07438138	2	121740561	-0.002256	9.14e-4	0.013576736377284335	0	NA	3897	1
cg07438291	21	15853364	8.42e-4	9.97e-4	0.3983712953414706	0	NA	3895	1
cg07438428	13	27728054	2.93e-4	0.001109	0.7916242825371985	0	NA	3896	1
cg07438546	11	64897635	-0.00118	7.57e-4	0.11904735225089962	0	NA	3897	1
cg07438560	17	48078918	3.7e-5	3.01e-4	0.9021676067227662	0	NA	3897	1
cg07438574	11	76919276	-9.170000000000001e-4	7.99e-4	0.25109878849005196	0	NA	3896	1
cg07438711	7	39078387	0.001037	0.001464	0.47873828173289995	0	NA	3896	1
cg07438751	5	167229396	0.001168	9.85e-4	0.2357065048553582	0	NA	3896	1
cg07438755	3	168590487	-6.13e-4	0.001613	0.7039178031549383	0	NA	3884	1
cg07438778	15	91027453	3.57e-4	0.001255	0.7760562352587166	0	NA	3890	1
cg07438802	11	71869871	-5.56e-4	7.47e-4	0.45668860466712413	0	NA	3896	1
cg07438822	2	74671795	-8e-4	0.001119	0.4746559818217232	0	NA	3894	1
cg07439061	22	23208905	5.05e-4	0.001242	0.6843001411827205	0	NA	3894	1
cg07439098	3	194878552	-2e-5	5.45e-4	0.9707264031787136	0	NA	3893	1
cg07439156	7	28519337	-0.001089	0.001475	0.46032907730926065	0	NA	3886	1
cg07439166	19	36393405	1.9299999999999997e-4	1.94e-4	0.3198114806221156	0	NA	3889	1
cg07439216	3	146177862	-0.001296	0.001887	0.49220596423705487	0	NA	3795	1
cg07439265	2	161098348	-5.99e-4	7.12e-4	0.40018429574961234	0	NA	3896	1
cg07439304	2	71586314	-5.56e-4	8.18e-4	0.4966902552272307	0	NA	3896	1
cg07439372	12	125227206	9.79e-4	7.59e-4	0.1971009822952797	0	NA	3892	1
cg07439373	10	81159371	-0.004101	0.002713	0.13063291200175187	0	NA	3893	1
cg07439507	6	46993731	0.004526	0.0017789999999999998	0.01095515861921907	0	NA	3878	1
cg07439594	17	62291164	8.4e-4	8.88e-4	0.3441761571241692	0	NA	3897	1
cg07439611	15	47776469	-4.98e-4	5.86e-4	0.3954199685139091	0	NA	3896	1
cg07439657	17	75075524	-0.001008	0.001227	0.41135247546370085	0	NA	3887	1
cg07439664	3	55933657	-4.16e-4	0.00102	0.6833888415084992	0	NA	3896	1
cg07439822	19	49254245	6.95e-4	9.51e-4	0.4648954137385154	0	NA	3897	1
cg07439861	15	82381011	-7.53e-4	0.002577	0.7701335336248097	0	NA	3897	1
cg07439889	1	52822657	-3.1e-4	7.68e-4	0.6864731766973853	0	NA	3896	1
cg07439940	17	77034711	0.001394	0.001041	0.1805390898141134	0	NA	3895	1
cg07439961	7	36726344	-7.72e-4	9.91e-4	0.4359731761716488	0	NA	3897	1
cg07440017	3	187079738	-0.001222	0.001326	0.35675362903619035	0	NA	3895	1
cg07440055	17	69899186	0.001174	0.002461	0.6333323190458867	0	NA	3896	1
cg07440077	16	88606229	-0.0014970000000000003	0.002374	0.5283143307943442	0	NA	3892	1
cg07440147	7	116228906	-4.07e-4	0.001164	0.7265966102992333	0	NA	3895	1
cg07440260	10	70385254	4.9e-4	4.339999999999999e-4	0.25888422594761457	0	NA	3895	1
cg07440330	14	107288070	-8.66e-4	0.001451	0.5506210381958857	0	NA	3890	1
cg07440389	14	74405696	-2.79e-4	0.001214	0.8182325902591006	0	NA	3895	1
cg07440417	3	119658165	-0.001725	0.001066	0.10561974539182521	0	NA	3896	1
cg07440466	2	227605003	-4.98e-4	0.001367	0.7156329620878037	0	NA	3896	1
cg07440665	3	185971434	-2.44e-4	9.65e-4	0.8003843285446253	0	NA	3895	1
cg07440754	1	185091209	-0.001636	0.001104	0.13837114762114275	0	NA	3896	1
cg07440867	1	205509139	0.004971	0.003609	0.16839174659929315	0	NA	3897	1
cg07440870	2	112908389	-0.002373	9.77e-4	0.015146218132733036	0	NA	3891	1
cg07440979	9	135251886	5.22e-4	7.58e-4	0.49104080775274134	0	NA	3897	1
cg07441054	14	34932018	3.21e-4	7.59e-4	0.6723500541870173	0	NA	3895	1
cg07441092	7	151586866	0.001175	9.77e-4	0.229107451302	0	NA	3874	1
cg07441175	5	82660941	-2.5000000000000005e-5	0.001014	0.9803302826827657	0	NA	3897	1
cg07441190	22	27506823	-0.001378	0.001694	0.41595479047459794	0	NA	3897	1
cg07441191	2	119966333	0.001663	0.00157	0.28949246447246174	0	NA	3895	1
cg07441498	6	24128368	-4.03e-4	0.001711	0.8137936913806387	0	NA	3894	1
cg07441502	2	239669864	-0.001215	0.002251	0.5893624822581605	0	NA	3896	1
cg07441596	16	9658487	9.75e-4	6.78e-4	0.15041898912520602	0	NA	3896	1
cg07441619	5	131717393	-3.7900000000000005e-4	8.41e-4	0.6522389527269011	0	NA	3888	1
cg07441635	14	24662462	-2.5e-5	9.61e-4	0.9792457186738541	0	NA	3896	1
cg07441673	8	56686434	3.6e-4	2.77e-4	0.19372473004303453	0	NA	3896	1
cg07441684	9	139249227	-0.001094	0.001276	0.39124221745185744	0	NA	3895	1
cg07441712	11	35067008	3.81e-4	2.52e-4	0.13055809247141376	0	NA	3896	1
cg07441773	2	208386322	-9.85e-4	9.1e-4	0.27906701908566645	0	NA	3897	1
cg07441795	12	24831604	6.78e-4	0.001153	0.5565113356895184	0	NA	3895	1
cg07441835	12	116590431	-4.96e-4	0.001503	0.7413949348364337	0	NA	3894	1
cg07441839	7	72985812	7.02e-4	9.169999999999998e-4	0.4439501739520321	0	NA	3896	1
cg07441861	2	231948748	-7.11e-4	0.001168	0.5427015114910825	0	NA	3897	1
cg07441878	14	25596263	-9.649999999999999e-4	0.002945	0.743158146001085	0	NA	3889	1
cg07441888	22	35707011	1.12e-4	9.41e-4	0.9052576752985415	0	NA	3897	1
cg07442166	1	47501877	-0.002002	0.001584	0.20626991040631298	0	NA	3890	1
cg07442244	10	102479993	-0.002128	0.001547	0.16895615964029084	0	NA	3897	1
cg07442343	4	42394302	4.73e-4	7.97e-4	0.552862952316778	0	NA	3897	1
cg07442357	6	14600034	-0.001364	8.88e-4	0.1245295424185408	0	NA	3896	1
cg07442391	2	114736139	9.41e-4	8.9e-4	0.29037315538441943	0	NA	3897	1
cg07442405	9	130726125	-0.002097	8.76e-4	0.01667321950020005	0	NA	3895	1
cg07442408	16	49518410	0.0026899999999999997	0.002915	0.356104646164719	0	NA	3896	1
cg07442496	11	31864342	0.0018030000000000001	0.001254	0.1504910809690495	0	NA	3896	1
cg07442514	2	205344625	4.01e-4	7.78e-4	0.6062566501131852	0	NA	3894	1
cg07442561	11	72053915	7.27e-4	6.76e-4	0.28217608671631905	0	NA	3897	1
cg07442594	12	101884189	-5.07e-4	0.001521	0.7388826803635273	0	NA	3896	1
cg07442696	7	140858573	7.51e-4	0.0018249999999999998	0.6807009199519538	0	NA	3896	1
cg07442759	12	54943784	-4.58e-4	0.001132	0.685776234601361	0	NA	3829	1
cg07442889	19	52134501	-0.001223	0.002069	0.5544488539700886	0	NA	3723	1
cg07442905	16	90106250	-1.37e-4	6.93e-4	0.8432866770265223	0	NA	3897	1
cg07442943	4	10661069	-0.001553	0.00189	0.4112515748627127	0	NA	3762	1
cg07442950	12	27532555	0.001043	0.002061	0.6128110079237263	0	NA	3721	1
cg07442998	18	12273841	0.001164	9.760000000000001e-4	0.23301707326819818	0	NA	3892	1
cg07443246	17	5985051	-0.001025	0.001307	0.4329000524197952	0	NA	3893	1
cg07443430	10	33972575	-0.001242	0.001356	0.35970402850041355	0	NA	3894	1
cg07443704	1	239472205	-0.003018	0.001735	0.08195014433296287	0	NA	3868	1
cg07443777	2	242675059	4.3e-5	2.85e-4	0.880072591875526	0	NA	3897	1
cg07443900	4	1018378	0.001302	0.001119	0.24461093543906529	0	NA	3893	1
cg07444280	15	43809725	9.110000000000001e-4	7.47e-4	0.22263746543786084	0	NA	3864	1
cg07444310	10	12038019	-9.350000000000001e-4	8.88e-4	0.29237402513327226	0	NA	3896	1
cg07444487	10	123688279	-8.12e-4	0.003859	0.8333420643892544	0	NA	3890	1
cg07444577	11	69546194	-2.8e-5	0.001986	0.9887512449140647	0	NA	3891	1
cg07444617	16	14398064	0.005298	0.002569	0.03918098675445568	0	NA	3897	1
cg07444731	12	6420643	3.36e-4	8.96e-4	0.7076604666545524	0	NA	3891	1
cg07444836	2	232051017	-1.08e-4	7.29e-4	0.8822258519234486	0	NA	3896	1
cg07444854	3	16363727	2.52e-4	8.78e-4	0.7741001110570642	0	NA	3897	1
cg07444932	1	117665224	5.2e-5	0.001808	0.9770551560879898	0	NA	3897	1
cg07445025	1	20814900	-0.003709	0.003874	0.33836117874376154	0	NA	3896	1
cg07445191	17	9305041	3.98e-4	0.001466	0.7860164664646698	0	NA	3894	1
cg07445284	1	213596626	0.001377	0.002726	0.6134635074087497	0	NA	3892	1
cg07445299	18	57678318	0.0017150000000000002	0.001266	0.17552579682900854	0	NA	3895	1
cg07445309	3	65375824	1.64e-4	0.001221	0.8931525955076429	0	NA	3895	1
cg07445339	5	145589256	-3.3e-5	8.88e-4	0.9703557079795571	0	NA	3896	1
cg07445442	19	54613615	5.48e-4	9.089999999999999e-4	0.5466016375221343	0	NA	3897	1
cg07445536	12	127225711	2.88e-4	0.00105	0.7838650620401184	0	NA	3897	1
cg07445547	14	101193006	3.97e-4	5.63e-4	0.48071628549550477	0	NA	3841	1
cg07445585	3	169762221	1.76e-4	0.001301	0.8923900598525303	0	NA	3897	1
cg07445715	14	100316610	-0.001519	7.82e-4	0.052082013178313416	0	NA	3897	1
cg07445742	1	235092849	-0.002456	0.005133	0.6323138516160679	0	NA	3874	1
cg07445823	20	59382300	0.0019489999999999998	0.001631	0.2320978099999413	0	NA	3895	1
cg07445833	11	63618574	0.00582	0.001459	6.634302920872036e-5	0	NA	3895	1
cg07446048	7	82353289	5.36e-4	0.001623	0.7412090911150838	0	NA	3895	1
cg07446107	6	169829388	-3.200000000000001e-4	0.001076	0.7661628463630585	0	NA	3897	1
cg07446113	19	16136240	2.03e-4	7.03e-4	0.7727631716443935	0	NA	3889	1
cg07446134	8	110659142	-0.001155	0.0017450000000000002	0.5080410048141002	0	NA	3892	1
cg07446155	2	240025217	-1.8799999999999996e-4	7.98e-4	0.8137516313571431	0	NA	3896	1
cg07446205	15	69310640	-3.89e-4	8.4e-4	0.6432961031324778	0	NA	3897	1
cg07446248	6	88956517	-0.003492	0.00294	0.23492990783751808	0	NA	3897	1
cg07446297	9	132929413	6.14e-4	0.001444	0.6706852305121401	0	NA	3897	1
cg07446306	14	102746504	0.001542	8.09e-4	0.05664282889638812	0	NA	3897	1
cg07446376	1	3263569	-2.61e-4	7.45e-4	0.7260868732831167	0	NA	3894	1
cg07446479	20	34526800	8.49e-4	9.33e-4	0.36283946746204604	0	NA	3891	1
cg07446552	12	110906625	1.49e-4	2.91e-4	0.6086317693411589	0	NA	3868	1
cg07446730	15	70116106	0.002172	0.001615	0.17866023008803553	0	NA	3884	1
cg07446885	5	162929676	-0.001857	0.002002	0.35362940569502743	0	NA	3848	1
cg07446927	11	14480187	-5.33e-4	0.001356	0.6942693714055683	0	NA	3890	1
cg07447116	2	37892556	-3.52e-4	8.75e-4	0.6874737669778239	0	NA	3895	1
cg07447346	10	121171283	0.001118	8.66e-4	0.19670607999612488	0	NA	3895	1
cg07447447	14	94181711	0.001411	0.001708	0.4087403273147497	0	NA	3894	1
cg07447485	19	40709437	-5.93e-4	7.71e-4	0.44181554757506136	0	NA	3894	1
cg07447486	9	14779577	-6.42e-4	8.649999999999999e-4	0.45796826959492104	0	NA	3896	1
cg07447517	1	68963061	-1.2e-5	2.76e-4	0.9653202934492227	0	NA	3877	1
cg07447613	14	77921044	-1.66e-4	0.00154	0.9141605241556685	0	NA	3892	1
cg07447765	12	1712083	7e-5	8.02e-4	0.9304475238694776	0	NA	3897	1
cg07447907	21	46131757	4.5100000000000007e-4	4.58e-4	0.3247635140418131	0	NA	3890	1
cg07447910	9	71820036	1.93e-4	7.47e-4	0.7961238362928995	0	NA	3897	1
cg07448006	4	176430688	-5.84e-4	0.001139	0.6081398758044141	0	NA	3894	1
cg07448015	1	234775203	-6.47e-4	6.77e-4	0.33923046621718833	0	NA	3896	1
cg07448055	1	21139490	0.001293	9.19e-4	0.15943803692484732	0	NA	3897	1
cg07448057	15	65274427	0.0018579999999999998	7.92e-4	0.018978164633274078	0	NA	3897	1
cg07448116	8	101327194	-0.003739	8.35e-4	7.540055650590257e-6	0	NA	3896	1
cg07448120	11	108004499	-0.0019160000000000002	0.0018639999999999998	0.30399828291888437	0	NA	3893	1
cg07448180	17	1978203	-0.001043	9.619999999999999e-4	0.2782763159972347	0	NA	3895	1
cg07448333	3	42948816	-4.4e-5	0.001424	0.9753501859959799	0	NA	3892	1
cg07448344	1	208662667	6.18e-4	0.001112	0.5783780814944509	0	NA	3897	1
cg07448457	16	70613725	0.001419	7.45e-4	0.05681934088411948	0	NA	3897	1
cg07448458	5	142249373	-0.001152	0.0013469999999999999	0.3924216984995152	0	NA	3896	1
cg07448534	9	73099904	9.24e-4	0.001046	0.3770389863632155	0	NA	3892	1
cg07448627	14	22969756	-0.002963	0.001026	0.0038780560364077062	0	NA	3896	1
cg07448800	5	167069909	-0.003523	0.002079	0.09015802931624885	0	NA	3894	1
cg07448821	11	3072293	-0.001047	8.79e-4	0.2336040144980873	0	NA	3896	1
cg07448857	6	7278455	-6.13e-4	0.001128	0.5868270866040151	0	NA	3897	1
cg07448986	21	29894286	-0.003228	0.00196	0.09957063078611188	0	NA	3882	1
cg07449018	9	503478	6.44e-4	8.87e-4	0.46781250780379985	0	NA	3893	1
cg07449080	15	69737186	3.33e-4	0.001657	0.840725472126653	0	NA	3879	1
cg07449130	11	35180086	2.4e-5	0.0011	0.9825929906454205	0	NA	3897	1
cg07449377	12	39274169	0.001069	0.001404	0.44642056908787353	0	NA	3897	1
cg07449655	18	13073110	0.001735	0.00155	0.26298878935043185	0	NA	3884	1
cg07449674	5	132287922	0.001377	0.002378	0.5625500167216293	0	NA	3850	1
cg07449804	12	48690449	0.001552	9.530000000000001e-4	0.10341012806067915	0	NA	3884	1
cg07449904	7	54706491	-0.001501	9.95e-4	0.13141568328016498	0	NA	3838	1
cg07449948	1	59166580	-3.07e-4	0.001551	0.8430944998092136	0	NA	3890	1
cg07450107	2	200194373	7.500000000000001e-4	0.001196	0.5306000444597428	0	NA	3897	1
cg07450109	12	127232134	8.15e-4	0.002724	0.7647932751216573	0	NA	3896	1
cg07450187	11	29616398	-4.6399999999999995e-4	0.001317	0.7246013881147254	0	NA	3894	1
cg07450201	8	12827559	0.001039	0.001049	0.32194585670908876	0	NA	3892	1
cg07450213	16	12374273	1.85e-4	7.89e-4	0.8146170018583077	0	NA	3896	1
cg07450275	10	121939866	-0.001436	0.001801	0.4252566064458057	0	NA	3884	1
cg07450341	9	17082585	2.25e-4	0.001069	0.8332953374307023	0	NA	3895	1
cg07450362	7	103435878	-7.639999999999999e-4	0.002189	0.7270759341045039	0	NA	3833	1
cg07450395	11	116885545	1.86e-4	0.00178	0.9167770263708663	0	NA	3876	1
cg07450409	11	22198989	-0.001758	0.00115	0.12633991065919173	0	NA	3896	1
cg07450514	2	54989648	1.29e-4	0.002169	0.95257424552049	0	NA	3711	1
cg07450590	7	32204914	-8.1e-5	0.001259	0.948702071707411	0	NA	3896	1
cg07450920	22	44701799	-0.001465	0.001227	0.23249008279612893	0	NA	3894	1
cg07451071	3	148181859	-1.64e-4	0.001933	0.9323868324504673	0	NA	3870	1
cg07451097	4	143641250	-0.002283	0.001668	0.17109149550265973	0	NA	3896	1
cg07451200	3	181670218	-7.4e-5	0.00106	0.944343836504577	0	NA	3895	1
cg07451222	13	95602734	4.62e-4	0.00106	0.6629462486151575	0	NA	3897	1
cg07451333	1	16767149	-4.54e-4	2.5e-4	0.06937037213063467	0	NA	3874	1
cg07451446	8	107012924	0.00314	0.001887	0.09610904052985866	0	NA	3725	1
cg07451522	1	67692633	-2.44e-4	0.001174	0.8353566658899425	0	NA	3897	1
cg07451531	11	67040865	-0.001371	8.05e-4	0.08854831000821205	0	NA	3893	1
cg07451554	12	48207316	1.4999999999999999e-5	2.3800000000000004e-4	0.949746429479884	0	NA	3893	1
cg07451781	10	52588251	0.001661	0.001356	0.22060300761761348	0	NA	3895	1
cg07451798	3	128579948	3.53e-4	8.72e-4	0.68561238925585	0	NA	3893	1
cg07451924	7	89845968	0.001724	0.001303	0.1858019460940178	0	NA	3897	1
cg07452029	10	106374361	-5.93e-4	0.001633	0.7165037910674099	0	NA	3893	1
cg07452200	19	637701	-3.43e-4	0.0013220000000000003	0.7952839122865185	0	NA	3897	1
cg07452347	3	184074866	0.001711	0.00166	0.3026707867086004	0	NA	3890	1
cg07452397	1	209740971	0.001423	9.6e-4	0.13826270468779014	0	NA	3896	1
cg07452415	20	60133701	-0.006449	0.002235	0.003908438469791883	0	NA	3891	1
cg07452465	13	21447709	0.001992	0.001002	0.04680904100876289	0	NA	3895	1
cg07452489	16	23653711	3.9e-4	0.002411	0.8714959509783188	0	NA	3895	1
cg07452510	9	111315157	-4.13e-4	9.14e-4	0.6513698736968476	0	NA	3897	1
cg07452738	11	64414085	-0.001481	0.001239	0.231962495114569	0	NA	3890	1
cg07452769	18	45123113	0.001217	0.001747	0.48603889467006683	0	NA	3896	1
cg07452809	2	114601038	9.02e-4	0.001027	0.3797883845375484	0	NA	3897	1
cg07452829	2	203879064	-1.45e-4	0.001162	0.9006938786558788	0	NA	3716	1
cg07452843	11	76881694	-6.74e-4	9e-4	0.4539241778180582	0	NA	3892	1
cg07452859	2	8408906	6.58e-4	0.001007	0.5134816700489535	0	NA	3893	1
cg07452914	5	148291393	2.93e-4	8.01e-4	0.7145197234354606	0	NA	3890	1
cg07452921	7	121036855	6.21e-4	0.001485	0.6758141881353955	0	NA	3895	1
cg07452937	12	126890886	-2.27e-4	9.96e-4	0.8197149283188048	0	NA	3897	1
cg07453055	1	11786594	8.27e-4	9.82e-4	0.39969903855127686	0	NA	3889	1
cg07453231	22	36108988	9.009999999999999e-4	9.2e-4	0.32740814695312	0	NA	3893	1
cg07453274	6	35779641	-1.79e-4	9.73e-4	0.8540392553421432	0	NA	3894	1
cg07453344	1	7407076	9.06e-4	0.001653	0.5836271035233498	0	NA	3895	1
cg07453428	6	127093391	-0.002697	0.003366	0.422988220137518	0	NA	3791	1
cg07453613	12	43685548	0.001402	9.77e-4	0.15128563925745037	0	NA	3892	1
cg07453715	3	173711163	-8.93e-4	0.001421	0.5297218424700083	0	NA	3897	1
cg07453934	11	29040368	0.001066	0.002252	0.6359584909276148	0	NA	3863	1
cg07454071	22	38869167	-0.001422	0.0012979999999999999	0.27328381498546356	0	NA	3896	1
cg07454091	2	220174708	-0.001775	0.002557	0.48757381133149924	0	NA	3896	1
cg07454239	20	3219465	6.5e-5	2.3900000000000004e-4	0.7856477569838591	0	NA	3892	1
cg07454297	3	156374266	-7.87e-4	0.001183	0.5058856047207774	0	NA	3896	1
cg07454309	19	19463171	4.02e-4	0.001087	0.7115127322927286	0	NA	3895	1
cg07454365	7	707796	-4.7e-4	8.74e-4	0.590744520071574	0	NA	3894	1
cg07454416	16	49581288	9.06e-4	0.001185	0.44453540526055074	0	NA	3891	1
cg07454441	15	70272130	9.4e-5	9.9e-4	0.9243549427864758	0	NA	3896	1
cg07454492	6	31665801	-0.002551	0.00168	0.12890039530565253	0	NA	3893	1
cg07454584	6	39248266	5.1e-4	0.001613	0.7518651062561372	0	NA	3896	1
cg07454793	4	15471977	-5.58e-4	0.001212	0.6452319768629597	0	NA	3893	1
cg07454847	17	45944921	6.17e-4	9.87e-4	0.5318879405745063	0	NA	3893	1
cg07454944	7	121726304	4.47e-4	0.001589	0.7784734084070244	0	NA	3873	1
cg07455003	10	72358941	-0.00151	9.209999999999999e-4	0.1011045389451056	0	NA	3897	1
cg07455130	4	146071009	5.51e-4	9.4e-4	0.5577611367009079	0	NA	3896	1
cg07455155	10	105737205	-0.001017	9.560000000000001e-4	0.2874158988311719	0	NA	3895	1
cg07455238	12	72480987	-1.02e-4	0.001058	0.9231962864233593	0	NA	3895	1
cg07455249	12	71975197	1.55e-4	8.77e-4	0.8597134977557042	0	NA	3897	1
cg07455339	1	62219881	-0.002693	0.002788	0.33408151413282056	0	NA	3896	1
cg07455417	1	6573589	-9.099999999999999e-5	7.88e-4	0.9080629018673798	0	NA	3896	1
cg07455474	5	515351	-0.004515	0.002892	0.11847578603533498	0	NA	3894	1
cg07455486	15	72882017	6.47e-4	8.99e-4	0.47171678202616524	0	NA	3897	1
cg07455496	8	81695750	-0.00163	0.002088	0.4350075867083367	0	NA	3807	1
cg07455506	1	203116328	-0.001316	0.001295	0.3095264359029865	0	NA	3889	1
cg07455528	12	109490288	-1e-4	2.75e-4	0.7161295688555653	0	NA	3895	1
cg07455688	17	29844431	-0.00109	9.169999999999998e-4	0.23457401071271103	0	NA	3896	1
cg07455713	17	43487978	7.8e-5	2.04e-4	0.7021995908742971	0	NA	3892	1
cg07455754	9	118956415	7.95e-4	0.001606	0.6205869346852784	0	NA	3888	1
cg07455827	9	126245637	-3.6e-4	6.91e-4	0.6023778609170016	0	NA	3893	1
cg07455845	3	49404501	-1.53e-4	8.38e-4	0.8551294884696926	0	NA	3894	1
cg07455954	11	35834595	-8.23e-4	0.001384	0.5520753249131773	0	NA	3893	1
cg07456026	5	37941634	-0.001621	0.00093000000000000005	0.08133173658695887	0	NA	3895	1
cg07456052	15	64301784	-7.58e-4	7.85e-4	0.334241824598912	0	NA	3895	1
cg07456061	12	111165261	5.5e-4	6.25e-4	0.37885930955342434	0	NA	3897	1
cg07456172	22	25251066	1.9699999999999996e-4	0.001234	0.8731619607956995	0	NA	3897	1
cg07456261	8	37448731	3.5e-5	9.93e-4	0.971883002530066	0	NA	3894	1
cg07456278	3	53600663	-0.001706	0.001787	0.33974327225812107	0	NA	3894	1
cg07456387	22	33819282	0.001114	0.001241	0.36936514760334477	0	NA	3895	1
cg07456470	21	43977377	-6.46e-4	0.001077	0.5486300026926116	0	NA	3893	1
cg07456490	6	28952751	0.005139	0.003249	0.11371408694048445	0	NA	3896	1
cg07456543	17	769898	2.32e-4	0.00128	0.8561713501371088	0	NA	3894	1
cg07456698	1	160275904	9.2e-5	0.001058	0.9307060717684145	0	NA	3891	1
cg07456800	22	28102705	0.001142	0.001303	0.3807914315040415	0	NA	3897	1
cg07456833	19	48609796	-2.82e-4	0.001167	0.80905506096924	0	NA	3896	1
cg07456972	4	38110810	0.001466	0.001043	0.1598545587699254	0	NA	3891	1
cg07457108	22	45909050	1.26e-4	0.001016	0.9013028061946512	0	NA	3894	1
cg07457415	12	71030863	-0.001016	0.001658	0.5400175251946651	0	NA	3891	1
cg07457532	12	123848305	5.3e-5	4.760000000000001e-4	0.9113431388834703	0	NA	3895	1
cg07457613	1	205473559	-3.6e-5	2.55e-4	0.8877305336403555	0	NA	3890	1
cg07457615	10	73499041	0.001196	9.07e-4	0.1872918840522389	0	NA	3895	1
cg07457651	18	3112301	-7.789999999999999e-4	8.11e-4	0.3367822317644354	0	NA	3896	1
cg07457807	4	32776679	-0.001156	0.00131	0.37753742724858713	0	NA	3895	1
cg07457855	10	77028890	0.001107	0.001432	0.4394959311232128	0	NA	3897	1
cg07457984	16	72867265	0.001029	8.53e-4	0.2276900442591519	0	NA	3895	1
cg07458046	17	3418033	0.002599	0.001319	0.048788864481443484	0	NA	3897	1
cg07458061	2	59150725	-0.001835	0.001583	0.24637817260975656	0	NA	3891	1
cg07458150	3	114051653	3.26e-4	0.001176	0.7816181825112419	0	NA	3893	1
cg07458380	7	64790842	-3.44e-4	9.27e-4	0.7105708444550298	0	NA	3897	1
cg07458456	8	134789257	-1.76e-4	0.001138	0.8770914996527133	0	NA	3896	1
cg07458471	20	47806401	-7.85e-4	0.001067	0.4619086687606777	0	NA	3895	1
cg07458479	11	821723	-4e-5	6.54e-4	0.9512301293341469	0	NA	3875	1
cg07458741	12	11696159	9.1e-5	0.001316	0.9448710687873197	0	NA	3892	1
cg07458761	13	43061293	-0.001711	0.001013	0.0912112956017103	0	NA	3896	1
cg07458778	1	113750311	4.1799999999999997e-4	7.41e-4	0.5726843331399801	0	NA	3897	1
cg07458785	17	72665494	-6.58e-4	9.1e-4	0.469632626187907	0	NA	3896	1
cg07458924	4	71806238	-9.2e-5	0.00144	0.9490586995865962	0	NA	3891	1
cg07459146	1	40222729	0.001232	7.34e-4	0.09325457968538481	0	NA	3895	1
cg07459205	11	84275640	2.61e-4	0.0018259999999999997	0.886341217925068	0	NA	3896	1
cg07459359	3	184789729	4.6e-5	9.65e-4	0.9619805235635506	0	NA	3895	1
cg07459363	5	11271631	-0.001955	0.001571	0.21334123732468727	0	NA	3887	1
cg07459477	4	16402806	5.22e-4	9.33e-4	0.5758304035181855	0	NA	3896	1
cg07459631	11	97360527	-4.03e-4	9.82e-4	0.6815221064604389	0	NA	3897	1
cg07459658	16	1614319	-7.34e-4	8.81e-4	0.40476343392746683	0	NA	3894	1
cg07459688	5	6526145	-0.004505	0.003329	0.17597282678243456	0	NA	3896	1
cg07459697	6	6968939	1.62e-4	8.05e-4	0.8405091674057399	0	NA	3895	1
cg07459714	6	116786636	2.1900000000000004e-4	6.53e-4	0.7373420797813425	0	NA	3892	1
cg07459895	9	140064583	3.42e-4	3.51e-4	0.32987833204987477	0	NA	3897	1
cg07460266	10	80816211	-3.84e-4	7.45e-4	0.6062482126266133	0	NA	3895	1
cg07460271	2	196217485	8.37e-4	0.00113	0.45887052912545273	0	NA	3896	1
cg07460321	14	102154032	-0.002307	0.002549	0.3654331734662606	0	NA	3857	1
cg07460365	1	169278630	-2.43e-4	5.33e-4	0.6484547387280792	0	NA	3897	1
cg07460391	18	72900456	0.001163	0.001039	0.26299276136252536	0	NA	3894	1
cg07460417	6	127494875	0.001349	6.38e-4	0.03447940559256387	0	NA	3897	1
cg07460482	8	124629020	1.27e-4	0.001042	0.9029932647555208	0	NA	3897	1
cg07460561	1	67628619	-8.7e-4	0.001064	0.4135461174921908	0	NA	3897	1
cg07460645	19	39420815	4.08e-4	4.8800000000000004e-4	0.40311801421816595	0	NA	3892	1
cg07460778	2	152927790	0.001391	9.66e-4	0.14987911452891972	0	NA	3876	1
cg07460883	11	65378788	6.86e-4	7.01e-4	0.32777667211035566	0	NA	3897	1
cg07461067	12	90436977	0.00285	0.001954	0.14468994823802486	0	NA	3850	1
cg07461161	11	66110874	0.001406	8.06e-4	0.08108642483885249	0	NA	3890	1
cg07461182	5	106641822	8.39e-4	0.00139	0.5461115265137648	0	NA	3887	1
cg07461239	18	8227929	0.001535	0.002185	0.48235670245771417	0	NA	3896	1
cg07461296	13	109610115	-0.001774	0.001929	0.3577570033919359	0	NA	3866	1
cg07461338	20	58585491	0.001288	0.001014	0.20400735707958534	0	NA	3892	1
cg07461432	5	141980989	2.67e-4	0.001219	0.8266251256545751	0	NA	3895	1
cg07461598	6	3919627	-6.92e-4	0.001015	0.49538224717541696	0	NA	3897	1
cg07461658	11	60711291	-9.8e-5	7e-4	0.8886599903881871	0	NA	3895	1
cg07461712	17	30348158	-4.1499999999999995e-4	8.78e-4	0.6364520951186297	0	NA	3895	1
cg07461715	19	57989332	0.012236	0.005939	0.03937182775120767	0	NA	3896	1
cg07461953	7	151503602	-7.99e-4	7.96e-4	0.31549004491858446	0	NA	3895	1
cg07461977	12	54420892	-6.099999999999999e-5	0.002474	0.9803290108488598	0	NA	3872	1
cg07461987	1	33821350	0.00171	7.96e-4	0.03169459882751429	0	NA	3897	1
cg07461996	6	44195227	-0.001001	8.57e-4	0.24279546885812797	0	NA	3896	1
cg07462200	19	12919128	2.87e-4	8.72e-4	0.7420586083869294	0	NA	3897	1
cg07462206	19	44267801	-0.002394	0.001988	0.22850248967420372	0	NA	3846	1
cg07462235	8	19795339	0.001078	0.001215	0.3749481948476513	0	NA	3897	1
cg07462405	8	134315664	0.002514	0.001204	0.036794238595347854	0	NA	3896	1
cg07462482	12	90478057	-6.569999999999999e-4	0.001405	0.6400594652422691	0	NA	3891	1
cg07462497	21	43546635	0.001206	0.001015	0.23476354925647086	0	NA	3897	1
cg07462577	11	1670034	2.73e-4	0.001066	0.797875505260625	0	NA	3897	1
cg07462594	5	27110547	0.002997	0.0019349999999999999	0.1214208582977562	0	NA	3880	1
cg07462845	22	18447234	7.86e-4	0.001897	0.6786262738195313	0	NA	3895	1
cg07462855	10	116641854	-0.001245	0.00262	0.6346509556405264	0	NA	3895	1
cg07462866	10	72974629	-9.88e-4	8.33e-4	0.2355929075238756	0	NA	3897	1
cg07463025	12	7548829	7e-5	0.001487	0.9624537337408287	0	NA	3896	1
cg07463050	15	72144563	-0.001534	0.001427	0.2823825720019304	0	NA	3880	1
cg07463103	16	89181863	-1.51e-4	7.93e-4	0.8489830501889672	0	NA	3876	1
cg07463108	8	42024746	2.46e-4	8.84e-4	0.7807970109085351	0	NA	3893	1
cg07463206	12	129325631	-1.4e-5	3.57e-4	0.9687184274179684	0	NA	3889	1
cg07463394	16	81678497	3.03e-4	7.39e-4	0.6817960211401806	0	NA	3896	1
cg07463455	15	85215271	-0.001956	0.001261	0.12086576972067091	0	NA	3897	1
cg07463549	16	49710128	3.44e-4	9.58e-4	0.7195341809494138	0	NA	3890	1
cg07463740	5	172737556	6.23e-4	0.001469	0.6714943251702379	0	NA	3897	1
cg07463783	3	128310190	-2.66e-4	0.001296	0.8373792178285242	0	NA	3894	1
cg07463799	12	104566417	7.6e-5	7.87e-4	0.9230684770222106	0	NA	3895	1
cg07463816	9	119127641	0.001271	0.001536	0.40796847645135853	0	NA	3892	1
cg07463820	20	36290748	-1.28e-4	0.001162	0.9122865248886997	0	NA	3895	1
cg07463832	2	114000230	-0.00167	0.001001	0.09524990469267439	0	NA	3897	1
cg07463866	14	104860302	-0.001285	6.83e-4	0.059916770613298226	0	NA	3887	1
cg07463991	3	10241162	4e-4	0.001	0.6891565167793516	0	NA	3892	1
cg07464044	1	160713247	-0.001042	0.001002	0.29837699553605956	0	NA	3896	1
cg07464113	3	185998714	-1.82e-4	8.4e-4	0.8284681270609504	0	NA	3895	1
cg07464200	15	28248229	-0.001101	8.33e-4	0.18625851099981658	0	NA	3894	1
cg07464204	15	98687877	0.0016939999999999998	0.00107	0.11338099730066217	0	NA	3896	1
cg07464278	19	2677176	-5.46e-4	0.001069	0.6095207198331989	0	NA	3897	1
cg07464291	17	38171455	4.59e-4	0.001032	0.6564878253991396	0	NA	3892	1
cg07464471	5	145427352	1.43e-4	9.33e-4	0.8781861267753208	0	NA	3897	1
cg07464799	20	11897315	-0.001164	0.001751	0.5062020962492666	0	NA	3844	1
cg07464811	1	22853258	2.14e-4	8.53e-4	0.8019074677908784	0	NA	3880	1
cg07464821	21	40751816	-0.002591	0.002701	0.3374205571789897	0	NA	3892	1
cg07464845	3	197798460	-0.001368	0.001516	0.3668578719220076	0	NA	3897	1
cg07464886	21	19833509	0.001647	0.0015	0.2722044892718994	0	NA	3897	1
cg07465009	20	58295733	6.52e-4	0.001385	0.6378134728163621	0	NA	3894	1
cg07465122	8	124054366	2.96e-4	2.28e-4	0.19420294837460012	0	NA	3808	1
cg07465127	6	119582630	1.47e-4	0.001913	0.9387487168419022	0	NA	3882	1
cg07465171	3	4818475	-0.002306	0.001084	0.03339464388638435	0	NA	3892	1
cg07465191	7	28198043	0.003099	0.001286	0.0159613628237264	0	NA	3896	1
cg07465211	1	68036302	3.18e-4	8.48e-4	0.7076604666545525	0	NA	3894	1
cg07465458	3	39243826	0.001339	0.001098	0.2226582759765579	0	NA	3891	1
cg07465556	20	62408966	-0.00106	0.0012	0.3770561989381101	0	NA	3896	1
cg07465591	9	130712995	0.001711	8.25e-4	0.03808493984071428	0	NA	3897	1
cg07465699	14	104263793	4.99e-4	0.001258	0.6916171924051322	0	NA	3897	1
cg07465794	7	157500160	0.001522	0.001022	0.13642502594092995	0	NA	3897	1
cg07465799	21	35828308	-6.36e-4	0.00135	0.637561390915146	0	NA	3893	1
cg07465999	12	8997555	0.002039	0.001829	0.2649289186484384	0	NA	3866	1
cg07466124	21	37771728	8.15e-4	7.55e-4	0.2803781719126653	0	NA	3887	1
cg07466341	6	7915964	0.002081	0.001572	0.1855723501730836	0	NA	3895	1
cg07466607	3	33773418	1.1e-4	0.001114	0.9213421142108489	0	NA	3897	1
cg07466693	4	141189206	1.8e-5	0.001584	0.9909333251246228	0	NA	3896	1
cg07466762	6	11733940	-7.52e-4	7.88e-4	0.3399243587507549	0	NA	3896	1
cg07466820	1	18095691	6.96e-4	9.11e-4	0.44486985918138194	0	NA	3894	1
cg07466904	3	171863238	0.001496	0.001542	0.3319624533585121	0	NA	3897	1
cg07466955	12	28406200	-0.001232	0.001908	0.5184721668353284	0	NA	3855	1
cg07467095	1	232781741	-2.57e-4	0.00128	0.8408696247068224	0	NA	3895	1
cg07467336	8	56753149	2.52e-4	0.001484	0.865158523562643	0	NA	3890	1
cg07467492	17	55173766	9.49e-4	9.95e-4	0.34020066330406357	0	NA	3867	1
cg07467532	11	86129259	-0.00217	0.001501	0.14826056050598896	0	NA	3894	1
cg07467604	2	44599582	-0.001295	0.0018229999999999998	0.47747625545121025	0	NA	3882	1
cg07467640	10	90662252	-0.001202	0.001013	0.23539548692139672	0	NA	3892	1
cg07467678	9	131851325	-9.78e-4	7.89e-4	0.21514420595261405	0	NA	3896	1
cg07467736	22	42731755	1.77e-4	8.73e-4	0.8393311118810286	0	NA	3897	1
cg07467772	1	201976917	-3.52e-4	8.41e-4	0.6755455157284576	0	NA	3895	1
cg07468003	19	36031127	-2.71e-4	7.51e-4	0.7182099403435923	0	NA	3896	1
cg07468101	1	154811995	-0.004434	0.001157	1.2693790323800382e-4	0	NA	3878	1
cg07468166	3	37806026	0.001255	8.25e-4	0.1282066146358457	0	NA	3896	1
cg07468305	16	56334315	3.89e-4	0.001067	0.7154297463714917	0	NA	3897	1
cg07468316	10	50627305	4.2e-5	0.001436	0.9766668702169038	0	NA	3894	1
cg07468402	14	70464107	7.64e-4	6.94e-4	0.27095561135716045	0	NA	3894	1
cg07468577	19	56057901	-5.44e-4	7.09e-4	0.44291633135213404	0	NA	3896	1
cg07468699	9	96570647	0.001324	9.77e-4	0.17536375582602767	0	NA	3892	1
cg07468830	9	98174114	1.36e-4	9.07e-4	0.880808108199062	0	NA	3893	1
cg07468955	2	165640990	1.02e-4	0.001274	0.9361873135285212	0	NA	3895	1
cg07469030	6	154828846	-8.3e-5	0.001463	0.9547580925067407	0	NA	3895	1
cg07469075	11	35548139	0.002388	0.007372	0.7459922590918949	0	NA	3862	1
cg07469119	12	6380696	4.4e-4	9.86e-4	0.6554185004983837	0	NA	3893	1
cg07469128	7	87179622	-4.67e-4	0.0016949999999999997	0.7829196628748694	0	NA	3861	1
cg07469143	1	210001420	5.55e-4	2.8e-4	0.04746325405912259	0	NA	3837	1
cg07469151	18	26583377	0.001084	7.7e-4	0.1591926084014628	0	NA	3895	1
cg07469205	2	134051617	-2.36e-4	0.002968	0.9366231404645264	0	NA	3893	1
cg07469312	1	3123241	-5.7e-5	7.98e-4	0.9430566709670429	0	NA	3896	1
cg07469325	4	70585059	-0.0038129999999999995	0.001874	0.041882561797513033	0	NA	3749	1
cg07469352	2	48793937	-0.002395	0.002387	0.315691302203043	0	NA	3897	1
cg07469355	8	29512203	-5.78e-4	0.001819	0.7506692633382112	0	NA	3893	1
cg07469361	1	242187834	-5.83e-4	0.002016	0.7724386560837335	0	NA	3897	1
cg07469364	3	141125413	0.001421	9.44e-4	0.13224783632605122	0	NA	3889	1
cg07469449	19	4715647	-0.001423	7.94e-4	0.07310230605379485	0	NA	3894	1
cg07469467	12	99092857	-1.52e-4	0.004754	0.9744935227099335	0	NA	3891	1
cg07469533	4	25528940	-0.001119	9.129999999999999e-4	0.2203380214235254	0	NA	3895	1
cg07469663	3	185191738	-0.001679	0.001385	0.22540737211478695	0	NA	3889	1
cg07469667	15	62020840	6.32e-4	9.23e-4	0.4935182736884073	0	NA	3897	1
cg07469853	9	140123858	-0.001646	0.001401	0.2400446931147656	0	NA	3894	1
cg07470095	22	31790259	1.6e-4	7.75e-4	0.8364381578091009	0	NA	3894	1
cg07470124	19	8619417	6.77e-4	7.43e-4	0.36220531902974173	0	NA	3895	1
cg07470162	22	31367320	-0.0012640000000000001	0.001448	0.3827022270422228	0	NA	3892	1
cg07470198	1	45211495	7.07e-4	8.640000000000001e-4	0.4131933062850311	0	NA	3897	1
cg07470256	15	41267301	2.83e-4	9.69e-4	0.7702455939829865	0	NA	3895	1
cg07470273	10	80687098	-0.001062	8.99e-4	0.23747857579121912	0	NA	3894	1
cg07470302	2	2768974	-7.25e-4	0.001085	0.5040041707375817	0	NA	3897	1
cg07470492	1	29542719	9.000000000000002e-5	8.33e-4	0.9139614104007113	0	NA	3886	1
cg07470503	2	74171927	-0.001606	9.12e-4	0.07824434193690209	0	NA	3897	1
cg07470519	4	81847697	0.001145	8.66e-4	0.18611124858475608	0	NA	3895	1
cg07470597	17	1974029	-0.002225	7.86e-4	0.004643336999629372	0	NA	3892	1
cg07470763	18	42494328	-1.0400000000000001e-4	8.74e-4	0.905280794606274	0	NA	3897	1
cg07470943	17	60760291	0.0015479999999999997	0.00164	0.3452195055433623	0	NA	3895	1
cg07470948	9	34607216	6e-6	7.68e-4	0.9937665902783148	0	NA	3896	1
cg07470960	14	100849941	-3.52e-4	8.16e-4	0.6661975065896729	0	NA	3893	1
cg07471103	13	104968291	7.13e-4	0.00212	0.7366290005695495	0	NA	3782	1
cg07471360	20	43408468	-2.16e-4	0.002323	0.9259168988237043	0	NA	3895	1
cg07471365	2	242737372	-6.15e-4	0.001421	0.6651645727421578	0	NA	3892	1
cg07471709	2	60582752	-0.001034	8.04e-4	0.19841875445580284	0	NA	3896	1
cg07472016	1	45099972	0.00105	0.00105	0.3173105078629141	0	NA	3893	1
cg07472021	4	8668018	0.002048	0.0018370000000000003	0.26490991143113857	0	NA	3897	1
cg07472148	7	66837009	1.52e-4	3.67e-4	0.678750388993119	0	NA	3896	1
cg07472219	7	128506567	0.001155	0.001062	0.2767847061129042	0	NA	3892	1
cg07472329	9	104161050	-1.75e-4	1.78e-4	0.3255355541595632	0	NA	3879	1
cg07472354	2	121616741	-7.23e-4	0.001416	0.6096359241475351	0	NA	3896	1
cg07472370	20	25454738	0.001175	9.44e-4	0.21324079947204896	0	NA	3897	1
cg07472753	9	3526587	2.12e-4	2.28e-4	0.3524619271802542	0	NA	3876	1
cg07472775	16	4444865	4.55e-4	7.04e-4	0.5180806731517913	0	NA	3896	1
cg07472795	10	30149256	-7.27e-4	0.001263	0.5648763740360387	0	NA	3895	1
cg07472835	1	53280203	7.28e-4	9.2e-4	0.4287664118845868	0	NA	3896	1
cg07472841	6	149970028	2.22e-4	4.8800000000000004e-4	0.6491682091473145	0	NA	3706	1
cg07472880	1	186430584	-0.001768	0.001494	0.2366505512647846	0	NA	3872	1
cg07473070	4	185729659	0.001716	9.4e-4	0.06792079959962896	0	NA	3896	1
cg07473113	17	38657842	-0.0017890000000000002	9.07e-4	0.04855978668367867	0	NA	3896	1
cg07473160	12	54957120	3.3e-5	6.5e-4	0.9595094095347675	0	NA	3894	1
cg07473187	22	49942309	-0.001009	0.003994	0.8005549617285419	0	NA	3896	1
cg07473304	17	76498165	0.00107	0.001127	0.3424053912623838	0	NA	3896	1
cg07473340	7	26897522	-0.002259	0.001743	0.19496125375474202	0	NA	3895	1
cg07473408	16	58137222	-0.0015080000000000002	0.001079	0.1622361144046964	0	NA	3897	1
cg07473460	15	42297784	-1.85e-4	9.31e-4	0.8424887692883264	0	NA	3895	1
cg07473522	5	117932222	4.1100000000000007e-4	0.001443	0.7757795320721756	0	NA	3888	1
cg07473681	11	68039410	-4.2e-5	2.02e-4	0.8352908142047282	0	NA	3843	1
cg07473687	11	96982058	-4.21e-4	0.001038	0.6850455909989992	0	NA	3895	1
cg07473747	6	106966402	-0.003299	0.002091	0.11463132568492333	0	NA	3810	1
cg07473808	7	92439257	8.35e-4	4.8e-4	0.08193220787581258	0	NA	3896	1
cg07473853	8	124524758	0.001366	0.00102	0.1805004672654814	0	NA	3895	1
cg07473881	20	3229803	-0.001641	9.27e-4	0.07668941027787629	0	NA	3894	1
cg07473931	5	32790640	7.9e-5	0.001339	0.9529527029581087	0	NA	3897	1
cg07473959	8	134088519	-4.4900000000000007e-4	4.37e-4	0.3042039328217439	0	NA	3897	1
cg07473993	5	147348608	-0.0036810000000000002	0.001413	0.009184864396847464	0	NA	3887	1
cg07474019	15	62430394	9.2e-5	0.0017899999999999997	0.9590094557178311	0	NA	3897	1
cg07474151	10	3518432	3.1e-5	0.001208	0.9795267327488452	0	NA	3892	1
cg07474165	20	2710342	-9.100000000000001e-4	0.001845	0.6218536630491139	0	NA	3897	1
cg07474211	1	36204078	-5.59e-4	6.72e-4	0.4054963054989941	0	NA	3896	1
cg07474330	10	97833421	8.2e-5	0.001267	0.9483970893306747	0	NA	3876	1
cg07474359	10	124049781	6.09e-4	0.001068	0.5685252924332866	0	NA	3897	1
cg07474377	11	62816422	-7.88e-4	0.001149	0.49283056378733453	0	NA	3896	1
cg07474379	16	11928330	0.002838	0.001426	0.046570854270587395	0	NA	3840	1
cg07474586	5	134530497	-0.001496	9.73e-4	0.12416777152313903	0	NA	3896	1
cg07474621	3	12863712	-0.001897	0.001221	0.12026922558552526	0	NA	3891	1
cg07474646	15	100672773	6.16e-4	0.002	0.7580823323386932	0	NA	3894	1
cg07474665	13	41627549	0.003243	0.001476	0.028009415926376666	0	NA	3886	1
cg07474678	1	84629520	-9.87e-4	0.0016949999999999997	0.5603640295159404	0	NA	3891	1
cg07474825	19	10677826	-5.84e-4	7.75e-4	0.4511204460788781	0	NA	3897	1
cg07474912	19	38920249	7.79e-4	0.001723	0.6511836902478816	0	NA	3895	1
cg07474923	2	160630564	-0.001472	0.001453	0.31102367286226	0	NA	3892	1
cg07474955	6	127043548	3.8800000000000005e-4	0.002234	0.8621173503404116	0	NA	3725	1
cg07475017	22	36299468	-0.001893	0.001028	0.06555715118170143	0	NA	3896	1
cg07475127	6	10598659	-2.93e-4	9.16e-4	0.7490676419428598	0	NA	3895	1
cg07475177	11	64178090	4.94e-4	9.37e-4	0.5980446304559495	0	NA	3896	1
cg07475284	2	197201703	0.002798	0.001622	0.0845219173259961	0	NA	3895	1
cg07475314	5	54717280	-7.030000000000001e-4	0.001634	0.667026480534161	0	NA	3897	1
cg07475377	13	100633854	-4.7200000000000003e-4	4.760000000000001e-4	0.3213943296486253	0	NA	3828	1
cg07475410	22	44319243	-3.6e-5	2.4e-4	0.880764615259515	0	NA	3897	1
cg07475520	4	1844430	-9.8e-4	8.66e-4	0.25778593267082117	0	NA	3897	1
cg07475620	14	71108476	-8.9e-5	3.52e-4	0.8003911536435666	0	NA	3852	1
cg07475621	16	487720	-0.001463	0.001483	0.32388103530450846	0	NA	3865	1
cg07476235	10	73676066	0.002254	0.001325	0.08891818902963661	0	NA	3849	1
cg07476328	16	85339941	1.24e-4	3.31e-4	0.707941343857458	0	NA	3896	1
cg07476379	3	180983927	-0.001336	0.002028	0.5100389015747493	0	NA	3890	1
cg07476426	19	46825002	-4.88e-4	7.08e-4	0.49065618137211076	0	NA	3897	1
cg07476513	15	40324712	8.65e-4	0.001128	0.4431742890992506	0	NA	3897	1
cg07476582	2	3495450	5.36e-4	8.67e-4	0.5364278498576884	0	NA	3897	1
cg07476673	6	170602968	0.00105	0.001533	0.49338714313394366	0	NA	3896	1
cg07476726	2	150999674	-5.84e-4	0.001697	0.730743475074874	0	NA	3896	1
cg07476851	2	122465112	-0.002001	0.001584	0.20649662727990847	0	NA	3889	1
cg07477077	10	72971873	-2.0499999999999997e-4	0.001717	0.9049629829800885	0	NA	3888	1
cg07477088	9	137456745	7.23e-4	0.001155	0.5313319781292987	0	NA	3896	1
cg07477246	8	140814043	-3.25e-4	7.78e-4	0.6761388399503854	0	NA	3895	1
cg07477272	11	8010568	5.16e-4	8.03e-4	0.5204899876158561	0	NA	3896	1
cg07477310	17	48960316	-0.002092	8.920000000000001e-4	0.01901220990527113	0	NA	3894	1
cg07477401	17	34445934	8.4e-5	9.030000000000002e-4	0.9258850858585109	0	NA	3897	1
cg07477549	1	154029744	8.7e-4	7.93e-4	0.2725978455968356	0	NA	3896	1
cg07477562	7	75292459	-0.001467	0.001207	0.2242097148429889	0	NA	3848	1
cg07477583	10	32045717	1.34e-4	8.54e-4	0.8753168306875851	0	NA	3891	1
cg07477614	18	44949168	-7.58e-4	0.003424	0.8247977280190063	0	NA	3879	1
cg07477648	14	50883581	0.0022329999999999997	0.001027	0.029683058206331665	0	NA	3897	1
cg07477751	11	18765570	4.07e-4	7.79e-4	0.6013468193724549	0	NA	3897	1
cg07477852	5	82218132	4.56e-4	8.02e-4	0.5696421824970659	0	NA	3895	1
cg07477865	13	37747394	8.26e-4	0.001498	0.5813582196503408	0	NA	3896	1
cg07478000	16	2374236	3.18e-4	0.001	0.7504849369093287	0	NA	3894	1
cg07478057	2	74774649	0.00184	0.001315	0.16174116209084097	0	NA	3894	1
cg07478123	15	22933394	4.42e-4	0.001151	0.7009681444936802	0	NA	3896	1
cg07478151	2	47169254	6.6e-5	2.35e-4	0.7788246358786997	0	NA	3896	1
cg07478191	15	62352536	-2.84e-4	2.74e-4	0.2999706411987068	0	NA	3897	1
cg07478324	9	134463784	-6.78e-4	7.97e-4	0.39494153080544936	0	NA	3896	1
cg07478386	7	73477544	0.001457	9.18e-4	0.11247958852868008	0	NA	3897	1
cg07478472	14	71559083	1.39e-4	9.95e-4	0.8888982175677299	0	NA	3893	1
cg07478478	8	106952100	-0.001169	0.002046	0.5677564856632596	0	NA	3779	1
cg07478687	4	73892350	8.12e-4	7.93e-4	0.30585433523936506	0	NA	3895	1
cg07478719	1	4795334	0.001462	0.001722	0.3958741832990576	0	NA	3865	1
cg07478799	3	42109917	-5.500000000000001e-5	8.99e-4	0.9512165839885189	0	NA	3894	1
cg07478808	14	75301411	-3.57e-4	8.549999999999999e-4	0.6762806504541926	0	NA	3897	1
cg07478825	20	44810027	-7.1e-5	0.001066	0.9468968597114473	0	NA	3888	1
cg07478917	19	40677099	1.06e-4	0.001385	0.9389940296949181	0	NA	3895	1
cg07478921	5	172076164	8.27e-4	9.96e-4	0.40635715680444545	0	NA	3897	1
cg07478939	12	122199810	2.7e-5	7.63e-4	0.9717714443812097	0	NA	3896	1
cg07479119	1	197704985	-0.001003	9.18e-4	0.27457271647100556	0	NA	3893	1
cg07479137	7	87195764	-0.001132	0.001722	0.5109397291196084	0	NA	3890	1
cg07479199	10	70051973	4.59e-4	0.00108	0.670836674740339	0	NA	3881	1
cg07479277	15	51942328	-5.06e-4	5.1e-4	0.3211210116994217	0	NA	3879	1
cg07479278	2	36583536	2.57e-4	5.09e-4	0.6136209323904621	0	NA	3892	1
cg07479368	9	127047276	-0.00142	0.001236	0.25061069744141784	0	NA	3892	1
cg07479547	7	151375096	-0.001834	0.001164	0.11511769916218358	0	NA	3893	1
cg07479621	19	3666422	0.001879	0.001639	0.2516169652052189	0	NA	3877	1
cg07479861	2	9784298	7.730000000000001e-4	7.99e-4	0.3333144659075721	0	NA	3897	1
cg07479892	1	212337358	-4.5e-5	0.001011	0.9644975735462233	0	NA	3892	1
cg07479927	2	20512094	-1.26e-4	8.28e-4	0.879049768694381	0	NA	3895	1
cg07480006	6	6247012	-0.0038579999999999995	0.001602	0.016029652607603105	0	NA	3895	1
cg07480150	16	21178859	-1.1e-5	9.15e-4	0.9904081762143965	0	NA	3897	1
cg07480243	12	55247837	5.899999999999999e-5	2.94e-4	0.8409485864776026	0	NA	3896	1
cg07480301	2	219287301	7.54e-4	9.81e-4	0.4421287473902073	0	NA	3895	1
cg07480437	15	31260835	0.004268	0.001513	0.004789126961936977	0	NA	3892	1
cg07480448	19	2137180	0.001293	8.22e-4	0.1157205083745653	0	NA	3892	1
cg07480519	21	15827608	6.12e-4	0.001023	0.5496794919989667	0	NA	3897	1
cg07480565	1	173266800	-0.001559	0.001118	0.16318043560992299	0	NA	3892	1
cg07480639	1	88330500	0.001108	0.001107	0.31687354050369	0	NA	3895	1
cg07480772	6	33716546	-0.0013529999999999998	7.57e-4	0.07388604792360236	0	NA	3896	1
cg07480840	1	161988984	4.38e-4	9.69e-4	0.6512600610559813	0	NA	3896	1
cg07480871	16	20781366	-5.15e-4	0.001176	0.6614405289809535	0	NA	3894	1
cg07481038	1	210501415	-6.24e-4	8.18e-4	0.4455610976014957	0	NA	3897	1
cg07481104	1	153722145	-2.75e-4	3.25e-4	0.3974669254225926	0	NA	3894	1
cg07481115	12	49525683	-2.37e-4	2.94e-4	0.4201722487044891	0	NA	3886	1
cg07481154	3	187981066	-0.001974	0.001477	0.181388222572907	0	NA	3896	1
cg07481176	5	31087334	0.001645	0.002041	0.4202558445754237	0	NA	3893	1
cg07481274	22	32348805	0.002192	0.001598	0.17015228806212387	0	NA	3897	1
cg07481398	6	149806652	2.66e-4	0.001819	0.8837365123054437	0	NA	3897	1
cg07481433	1	176703004	-0.002126	0.0023	0.35530524962896903	0	NA	3892	1
cg07481449	4	1875240	-0.0018759999999999998	0.001128	0.0962883036416491	0	NA	3894	1
cg07481545	6	34131438	-5.2999999999999994e-5	0.002394	0.98233733182445	0	NA	3896	1
cg07481575	5	14062438	0.0015939999999999997	0.001563	0.30780735970656237	0	NA	3894	1
cg07481697	2	105955171	-1.2999999999999998e-5	0.001103	0.9905963198970119	0	NA	3897	1
cg07481794	6	108571955	-0.002179	0.001891	0.2491976649196548	0	NA	3888	1
cg07481807	12	40927248	0.001206	0.001301	0.35393730959312597	0	NA	3886	1
cg07481959	19	45614212	2.07e-4	0.001101	0.8508681072304146	0	NA	3887	1
cg07482129	9	37949773	9.9e-4	7.27e-4	0.17327343051170052	0	NA	3895	1
cg07482159	1	116518237	-0.002357	0.001203	0.05008135124655039	0	NA	3896	1
cg07482238	17	71344800	7.1e-5	0.001838	0.9691862251318923	0	NA	3897	1
cg07482256	1	175449735	-7.42e-4	0.001929	0.7004928453766841	0	NA	3891	1
cg07482337	3	27764270	0	6.35e-4	1	0	NA	3897	1
cg07482356	9	1982266	-8.95e-4	0.001552	0.5641588496242183	0	NA	3725	1
cg07482507	17	25658362	8.2e-4	9.23e-4	0.37432166386662596	0	NA	3892	1
cg07482571	15	91464689	-7.890000000000001e-4	0.001086	0.4675204575708953	0	NA	3894	1
cg07482587	1	177215893	-0.001185	0.001108	0.28484686763543	0	NA	3895	1
cg07482629	15	68924510	-0.001364	9.58e-4	0.15450449662022453	0	NA	3883	1
cg07482661	20	60361321	-0.002307	0.0017829999999999999	0.19570455647699359	0	NA	3895	1
cg07482800	19	14661123	-0.001063	0.001279	0.4059069376645262	0	NA	3895	1
cg07482917	1	30944918	-0.0013920000000000002	0.001605	0.385783288020899	0	NA	3896	1
cg07483000	15	100036185	2.8e-5	6.14e-4	0.9636269921564387	0	NA	3893	1
cg07483066	6	114602889	-0.003398	0.003201	0.2884430804713656	0	NA	3897	1
cg07483116	4	102963865	-0.001316	0.001258	0.2955125900352022	0	NA	3896	1
cg07483152	5	74032857	-0.001011	0.001361	0.457580886288903	0	NA	3774	1
cg07483366	6	28235090	-5.54e-4	5.44e-4	0.30849628530126894	0	NA	3870	1
cg07483393	4	8402494	0.001566	0.001239	0.2062578385516807	0	NA	3890	1
cg07483503	2	37965798	0.004297	0.0034799999999999996	0.21691607266570986	0	NA	3897	1
cg07483589	3	86529814	0.002396	9.96e-4	0.01614493856976063	0	NA	3895	1
cg07483629	2	226358568	-0.001023	0.001525	0.5023354138025296	0	NA	3891	1
cg07483657	3	124187430	0.002112	0.001711	0.21706660166279337	0	NA	3894	1
cg07483683	6	107431650	0.001254	9.95e-4	0.20756061637121823	0	NA	3889	1
cg07483713	4	155894872	-0.00195	0.002073	0.3468762006718707	0	NA	3893	1
cg07483733	11	72554812	0.001169	0.00121	0.3339862880152537	0	NA	3895	1
cg07483962	20	30876776	-3.44e-4	7.52e-4	0.647349926386126	0	NA	3896	1
cg07484053	13	113243279	-8.89e-4	0.00215	0.679248839966822	0	NA	3894	1
cg07484105	5	159435267	0.002142	0.002384	0.36892440988551817	0	NA	3705	1
cg07484151	11	72916863	-0.001146	9.95e-4	0.24942020480771912	0	NA	3895	1
cg07484205	20	52105490	-0.001689	0.001466	0.24927398538408455	0	NA	3890	1
cg07484241	16	75129259	0.002425	0.001028	0.018326753682030992	0	NA	3896	1
cg07484253	7	158407652	-0.001911	0.001796	0.28731457472021016	0	NA	3759	1
cg07484273	22	46038654	-8.98e-4	9.530000000000001e-4	0.34604545941422465	0	NA	3812	1
cg07484496	7	74041985	3.9e-4	9.82e-4	0.6912578268612434	0	NA	3897	1
cg07484524	14	95573498	-0.0019360000000000002	0.001692	0.2525373704805674	0	NA	3868	1
cg07484528	10	32233514	9.9e-4	0.001049	0.34529437135894003	0	NA	3895	1
cg07484643	20	39904269	-1.15e-4	0.001897	0.9516602245700001	0	NA	3891	1
cg07484676	6	98151695	0.001454	0.001804	0.4202505200727609	0	NA	3896	1
cg07484797	1	1871932	-7.09e-4	0.001381	0.6076742802620811	0	NA	3888	1
cg07484813	12	69202842	3.68e-4	5.24e-4	0.4824982807152679	0	NA	3897	1
cg07484971	3	51813646	-9.62e-4	0.001373	0.48351803415494915	0	NA	3892	1
cg07484986	10	61992854	0.001326	0.001776	0.45529199319445157	0	NA	3884	1
cg07484996	21	32797704	9.17e-4	0.001115	0.41083703300838786	0	NA	3896	1
cg07485115	3	14579405	5.649999999999999e-4	7.42e-4	0.4463850333403585	0	NA	3897	1
cg07485155	18	72921310	7.000000000000001e-6	5.52e-4	0.9898821698639508	0	NA	3894	1
cg07485249	6	3253530	0.001035	0.001136	0.3622471387127199	0	NA	3894	1
cg07485279	3	31574058	6.1e-5	2.89e-4	0.8328305703742739	0	NA	3896	1
cg07485420	5	132270417	6.56e-4	8.57e-4	0.44399713473277946	0	NA	3895	1
cg07485434	17	34305404	-6.17e-4	8.699999999999999e-4	0.4782032262535353	0	NA	3897	1
cg07485457	18	29844345	0.001827	0.001174	0.11965624875594708	0	NA	3892	1
cg07485496	1	159868562	0.002141	0.0013130000000000001	0.10297117925629777	0	NA	3895	1
cg07485518	14	95068545	-0.001122	0.001135	0.32288519259333975	0	NA	3896	1
cg07485529	3	52643617	7.38e-4	0.001426	0.6047851459509491	0	NA	3883	1
cg07485639	9	97385735	6.42e-4	8.3e-4	0.4392300925489512	0	NA	3895	1
cg07485831	5	37154017	-2.35e-4	0.001336	0.8603739166732183	0	NA	3895	1
cg07485841	20	25371411	9.48e-4	4.42e-4	0.03196913077083731	0	NA	3874	1
cg07486093	9	123837473	-3.91e-4	3.33e-4	0.2403252681774833	0	NA	3785	1
cg07486119	7	2596723	2.27e-4	0.001371	0.8684933315208156	0	NA	3895	1
cg07486221	8	37911484	2.71e-4	9.43e-4	0.7738208374691793	0	NA	3893	1
cg07486246	9	137776686	1.64e-4	8.12e-4	0.8399398307833629	0	NA	3893	1
cg07486334	1	164595237	7.48e-4	7.18e-4	0.29751242283764073	0	NA	3897	1
cg07486374	15	101360909	-0.002243	0.00283	0.4280228532886297	0	NA	3895	1
cg07486380	6	35034417	5.33e-4	7.36e-4	0.4689522996400815	0	NA	3888	1
cg07486584	17	11574706	-3.38e-4	0.002592	0.8962489898875017	0	NA	3896	1
cg07486739	12	122296810	2.2800000000000004e-4	8.81e-4	0.795792010202302	0	NA	3896	1
cg07486750	7	130601909	4.64e-4	0.001019	0.6488586250865125	0	NA	3895	1
cg07486785	7	12150927	0.0013800000000000002	0.002905	0.6347563038561495	0	NA	3896	1
cg07486865	13	87736810	0.001842	0.001043	0.07738587656644842	0	NA	3890	1
cg07486893	5	132466568	-4.1e-4	0.001096	0.7083391503502445	0	NA	3895	1
cg07486908	10	112137097	-1.35e-4	8.640000000000001e-4	0.8758359663834103	0	NA	3894	1
cg07486927	2	180137590	-0.002699	0.001247	0.03043408198629994	0	NA	3897	1
cg07487014	4	38491687	-6.9e-4	9.44e-4	0.4648205647065639	0	NA	3895	1
cg07487211	10	15211657	-3.56e-4	3.8e-4	0.3488397832132477	0	NA	3893	1
cg07487547	2	73201127	-9.189999999999999e-4	8.74e-4	0.2930347868317232	0	NA	3884	1
cg07487555	1	9778058	-0.004686	9.51e-4	8.331195170668802e-7	0	NA	3897	1
cg07487575	17	37300566	-0.001159	6.98e-4	0.0968222594332367	0	NA	3896	1
cg07487685	12	4387662	-5.34e-4	7.33e-4	0.4662996379016317	0	NA	3896	1
cg07487715	10	72534981	-2.88e-4	9.95e-4	0.7722391519065827	0	NA	3894	1
cg07487940	21	42694352	6.07e-4	8.54e-4	0.4772250175997694	0	NA	3896	1
cg07487971	19	29698063	-0.001644	7.35e-4	0.025303685055943603	0	NA	3896	1
cg07488103	3	139238124	3.9e-5	0.001325	0.9765184865618226	0	NA	3895	1
cg07488161	6	169845176	-0.001319	0.001153	0.25263514710245794	0	NA	3896	1
cg07488316	1	32797012	5.5e-4	9.530000000000001e-4	0.5638551057599684	0	NA	3897	1
cg07488337	14	94155140	-6.48e-4	0.002283	0.7765352548972544	0	NA	3894	1
cg07488370	19	10472265	6.72e-4	8.45e-4	0.4264586285442131	0	NA	3897	1
cg07488549	10	106052976	-0.001258	9.319999999999999e-4	0.17708482689190477	0	NA	3894	1
cg07488565	2	39046197	-6.97e-4	0.001007	0.4888400480158452	0	NA	3897	1
cg07488574	3	185252859	6.66e-4	8.58e-4	0.4376168698606112	0	NA	3896	1
cg07488600	5	174906281	-3.69e-4	5.12e-4	0.4710921893224552	0	NA	3883	1
cg07488625	19	13617171	-7.3e-5	4.99e-4	0.8836904190629848	0	NA	3893	1
cg07488673	1	210869849	-0.001926	0.001514	0.2033280646188805	0	NA	3891	1
cg07488885	19	36897261	-0.002106	0.00163	0.19634864634141558	0	NA	3861	1
cg07488932	4	6259676	-0.0033179999999999998	0.003321	0.3177478701315822	0	NA	3891	1
cg07488997	17	76384259	3.33e-4	5.39e-4	0.5367000893526526	0	NA	3897	1
cg07489032	8	81119334	0.001518	0.001441	0.29214161771938274	0	NA	3897	1
cg07489135	12	12538308	-0.001767	0.001061	0.09583098757620147	0	NA	3890	1
cg07489153	3	142499641	0.002996	0.001854	0.10610177685733911	0	NA	3755	1
cg07489198	20	43724795	-2.97e-4	0.001857	0.8729319783072739	0	NA	3890	1
cg07489204	17	19455062	-2.88e-4	0.001	0.7733467386671147	0	NA	3895	1
cg07489260	20	25177011	-1.32e-4	3.37e-4	0.6952862490851	0	NA	3896	1
cg07489286	6	90910052	5.17e-4	0.001169	0.658302273372988	0	NA	3875	1
cg07489381	8	29326884	-0.001838	0.001157	0.11215271982537185	0	NA	3893	1
cg07489382	9	137913523	0.001025	7.54e-4	0.17401466271932534	0	NA	3894	1
cg07489404	5	94120935	-0.002061	0.0018259999999999997	0.2590258421315375	0	NA	3821	1
cg07489433	8	20836100	3.08e-4	9.83e-4	0.7540325799092042	0	NA	3864	1
cg07489434	16	11368721	3.5e-5	9.25e-4	0.9698169757293813	0	NA	3896	1
cg07489440	2	173269834	6.19e-4	7.2e-4	0.3899421820410047	0	NA	3897	1
cg07489481	9	13749962	-5.33e-4	9.07e-4	0.5567661695357996	0	NA	3897	1
cg07489546	21	44790580	-5.7e-4	7.67e-4	0.457387753375669	0	NA	3897	1
cg07489572	6	170894508	-0.001823	0.002046	0.37292549933824776	0	NA	3891	1
cg07489672	10	3507462	6.68e-4	0.002042	0.7435693622714712	0	NA	3896	1
cg07489732	8	75319014	-3.7e-5	0.001343	0.9780208528717664	0	NA	3896	1
cg07489737	16	3704678	-0.001595	0.001008	0.11357168417900894	0	NA	3896	1
cg07489842	1	236004922	-9.72e-4	8.99e-4	0.27960756439743034	0	NA	3895	1
cg07489848	22	29320091	7.39e-4	0.001202	0.5386810946392452	0	NA	3887	1
cg07489891	1	59889088	0.001182	0.002951	0.6887572159964421	0	NA	3897	1
cg07489906	3	98603770	0.00138	0.001625	0.39575289510413486	0	NA	3883	1
cg07489959	4	57746442	-3.9e-4	4.54e-4	0.39032350313229913	0	NA	3897	1
cg07490033	1	178991198	3.1099999999999997e-4	0.00282	0.9121843934834768	0	NA	3897	1
cg07490133	1	109813381	7.840000000000001e-4	6.18e-4	0.20458076180332893	0	NA	3897	1
cg07490187	10	117837518	6.19e-4	9.85e-4	0.5297246498725426	0	NA	3888	1
cg07490201	15	86441382	-9.139999999999999e-4	0.002213	0.6795963505918385	0	NA	3896	1
cg07490273	20	11413222	-0.001008	0.001428	0.4802613027534229	0	NA	3897	1
cg07490375	17	66428441	-1.09e-4	0.001476	0.9411311430256836	0	NA	3863	1
cg07490505	9	6015698	-2.31e-4	5.97e-4	0.6988045710271822	0	NA	3729	1
cg07490542	7	55260374	0.002018	9.51e-4	0.03383968073569398	0	NA	3894	1
cg07490576	11	45560126	-8.29e-4	0.0019070000000000003	0.6637698820880412	0	NA	3897	1
cg07490668	9	136498308	1.51e-4	0.001649	0.9270391722471276	0	NA	3894	1
cg07490694	11	117097603	-5.86e-4	0.001448	0.6857008853031934	0	NA	3885	1
cg07490696	17	5949498	-0.001578	0.001155	0.17186560238005089	0	NA	3896	1
cg07490756	18	45698336	-1.1e-4	9.389999999999998e-4	0.9067444372530394	0	NA	3896	1
cg07490835	16	67579108	-9.33e-4	0.001127	0.40774889572368034	0	NA	3897	1
cg07490879	3	42815459	0.0013139999999999998	0.002044	0.5203168005073668	0	NA	3861	1
cg07490910	17	31420014	-0.002743	0.0024620000000000006	0.2652213399485556	0	NA	3892	1
cg07491116	16	3565549	-0.001748	0.001092	0.10943615725756121	0	NA	3895	1
cg07491249	6	108975258	-0.001212	0.001416	0.39203528098016643	0	NA	3897	1
cg07491324	9	124721037	-7.25e-4	5.8e-4	0.21129954733371048	0	NA	3894	1
cg07491369	6	14025358	7.19e-4	7.81e-4	0.3572516786498219	0	NA	3896	1
cg07491405	5	156750729	-5.98e-4	7.34e-4	0.415236097033814	0	NA	3894	1
cg07491416	5	126378202	1.26e-4	0.001291	0.9222509086664591	0	NA	3894	1
cg07491468	6	20900722	4.87e-4	0.001254	0.6977516708805712	0	NA	3895	1
cg07491487	12	70094284	1.88e-4	0.001468	0.8980972212150616	0	NA	3894	1
cg07491514	15	52944329	-0.003742	0.002587	0.14804735885872733	0	NA	3897	1
cg07491687	6	133760760	-2.8e-4	8.98e-4	0.7551894771680385	0	NA	3892	1
cg07491743	19	8017868	6.97e-4	7.03e-4	0.32145850167158646	0	NA	3895	1
cg07491953	6	136470053	-7.04e-4	0.001047	0.5013307848639978	0	NA	3890	1
cg07491975	3	4448600	5.39e-4	0.001166	0.6438919043239695	0	NA	3896	1
cg07492031	3	177196087	-0.003597	0.0034199999999999994	0.29291225163135726	0	NA	3799	1
cg07492033	18	9417040	-4.63e-4	0.001218	0.7038479058932612	0	NA	3894	1
cg07492054	11	107992533	2.85e-4	3.04e-4	0.3485014237610848	0	NA	3883	1
cg07492056	3	54896471	-7.200000000000002e-4	0.002211	0.7446933360529422	0	NA	3897	1
cg07492660	2	75646955	2.38e-4	0.001169	0.8386717088409974	0	NA	3895	1
cg07492680	1	156915620	-3.94e-4	7.98e-4	0.621493812726262	0	NA	3894	1
cg07492700	5	134231882	0.001028	0.001243	0.40821927808873143	0	NA	3895	1
cg07492739	2	29440395	3.5e-4	0.001437	0.8075693038058687	0	NA	3896	1
cg07492755	1	113739984	8.16e-4	0.001467	0.5780486989609064	0	NA	3885	1
cg07492816	18	35298379	-0.001229	0.001467	0.40216317992815587	0	NA	3803	1
cg07492830	1	39870878	0.001403	8.83e-4	0.11208263876272391	0	NA	3894	1
cg07492840	6	50783531	-0.0023030000000000004	0.001999	0.2492898287363429	0	NA	3894	1
cg07492865	14	96912878	-0.00157	0.001187	0.18594774815968967	0	NA	3897	1
cg07492937	10	35443057	7.43e-4	0.001411	0.5984874398319514	0	NA	3892	1
cg07493184	1	6048938	1.9e-4	6.46e-4	0.7686680065608087	0	NA	3896	1
cg07493260	19	6630909	0.002835	0.002051	0.16689416684724648	0	NA	3892	1
cg07493436	19	41731683	0.004378	0.001863	0.018774764747357762	0	NA	3895	1
cg07493438	17	79592372	9.71e-4	7.55e-4	0.1984107061862072	0	NA	3896	1
cg07493463	9	117748848	9.02e-4	8.78e-4	0.3042628167221539	0	NA	3896	1
cg07493520	2	24898450	-3.69e-4	3.86e-4	0.3390931767053271	0	NA	3827	1
cg07493753	19	6138289	-0.001185	0.0018249999999999998	0.5161347479673586	0	NA	3897	1
cg07493821	15	94792045	-0.002303	0.0011	0.03629238567181137	0	NA	3897	1
cg07493824	1	11297415	-0.002126	0.001179	0.07135318868366608	0	NA	3896	1
cg07493853	7	44996223	0.00196	6.63e-4	0.00311395049629624	0	NA	3896	1
cg07493922	11	67352222	-0.002257	9.65e-4	0.01934267488485898	0	NA	3896	1
cg07493958	20	43984247	2.74e-4	0.001071	0.7980777314149584	0	NA	3895	1
cg07494102	11	34662394	-0.001033	9.93e-4	0.2982089165242891	0	NA	3894	1
cg07494164	9	114858356	0.001122	0.001066	0.2925551549563498	0	NA	3896	1
cg07494239	1	43637906	3.6600000000000006e-4	2.82e-4	0.1943312061085027	0	NA	3856	1
cg07494275	11	65629535	2.78e-4	7.27e-4	0.7021695869680089	0	NA	3895	1
cg07494294	6	1064198	0.0018749999999999997	0.001124	0.09528605957807779	0	NA	3895	1
cg07494335	3	179447014	9.86e-4	8.53e-4	0.24771376604642117	0	NA	3897	1
cg07494431	10	52287340	5.58e-4	0.002124	0.7927726714463472	0	NA	3895	1
cg07494513	14	95289361	-6.59e-4	0.003004	0.8263585910674729	0	NA	3895	1
cg07494553	16	50328670	4.5e-4	8.12e-4	0.5794507427830812	0	NA	3896	1
cg07494564	2	128600528	-7.68e-4	0.001044	0.46195457081591706	0	NA	3895	1
cg07494667	10	102894547	-0.001511	6.81e-4	0.02650061387212396	0	NA	3896	1
cg07494702	1	219048260	-0.001702	0.0017310000000000001	0.3254860463339359	0	NA	3896	1
cg07494706	4	154036602	-2.1e-4	7.78e-4	0.7872195852233227	0	NA	3896	1
cg07494719	1	75118361	4.16e-4	0.001135	0.713977222974972	0	NA	3896	1
cg07494888	18	76465958	2.36e-4	0.001079	0.8268673597992138	0	NA	3897	1
cg07494982	5	149596931	-9.28e-4	9.46e-4	0.3266062951328976	0	NA	3896	1
cg07495000	17	77743924	7.82e-4	4.85e-4	0.10688120242016783	0	NA	3883	1
cg07495039	12	72452205	-0.006801	0.002605	0.009034429157504955	0	NA	3896	1
cg07495065	1	115212845	6.8e-5	2.18e-4	0.7550963023102489	0	NA	3896	1
cg07495089	11	103933128	-0.001501	0.001217	0.21744121195577223	0	NA	3897	1
cg07495127	5	15791403	-3.24e-4	0.002006	0.8716874409078513	0	NA	3897	1
cg07495256	1	220986638	0.001469	0.001155	0.2034223431172948	0	NA	3896	1
cg07495289	12	124419633	0.001267	0.001053	0.22888776587479953	0	NA	3891	1
cg07495335	1	214813681	2.7e-4	0.001141	0.8129403289469902	0	NA	3896	1
cg07495530	21	42804101	2.13e-4	9.26e-4	0.8180749866654371	0	NA	3890	1
cg07495637	2	26143450	-7.35e-4	8.99e-4	0.4135998598888184	0	NA	3895	1
cg07495738	21	40817834	4.47e-4	5.97e-4	0.4540116878315334	0	NA	3883	1
cg07495748	18	43967176	0.0018439999999999997	8.67e-4	0.03343053047724979	0	NA	3896	1
cg07495858	3	111696273	-1.31e-4	0.001549	0.9326027009449952	0	NA	3887	1
cg07495884	16	2060000	1.58e-4	2e-4	0.42952776832727424	0	NA	3833	1
cg07496016	16	69747372	1.05e-4	9.049999999999999e-4	0.9076350272459651	0	NA	3892	1
cg07496081	21	45594765	-0.00131	0.00103	0.20342831747541168	0	NA	3890	1
cg07496167	4	122343312	-1.73e-4	0.001055	0.8697460675580801	0	NA	3897	1
cg07496293	20	55242362	-6.09e-4	0.001327	0.6462844941477034	0	NA	3895	1
cg07496355	9	1536641	0.002477	0.001716	0.14888721856579	0	NA	3896	1
cg07496388	10	62332453	8.359999999999999e-4	0.001252	0.5043049162611932	0	NA	3854	1
cg07496556	10	50600099	-0.003577	0.002959	0.22671880961761365	0	NA	3880	1
cg07496586	12	127213983	-0.002112	0.002064	0.30618690954357075	0	NA	3894	1
cg07496649	1	156261005	0.0016949999999999997	0.002483	0.4948331096299975	0	NA	3896	1
cg07496738	3	65941678	9.71e-4	0.001453	0.5039596387451688	0	NA	3897	1
cg07496791	20	8962492	4.29e-4	0.001102	0.6970600085921979	0	NA	3894	1
cg07496867	17	4883600	-0.001774	8.38e-4	0.03426450679333452	0	NA	3895	1
cg07496871	16	77465691	-0.0016900000000000003	0.001692	0.317882880754612	0	NA	3897	1
cg07496917	11	94964817	2.77e-4	5.05e-4	0.5833384344600175	0	NA	3894	1
cg07496959	1	40149385	-0.001518	0.001015	0.1347666577960039	0	NA	3897	1
cg07497042	1	236557165	-0.001359	0.002353	0.5635608403089845	0	NA	3863	1
cg07497120	9	20701281	-9.56e-4	0.00102	0.34862745486019275	0	NA	3861	1
cg07497327	18	5629057	1.53e-4	3.63e-4	0.673399061599348	0	NA	3868	1
cg07497602	5	105881003	0.0017850000000000001	0.00112	0.11099204045649129	0	NA	3875	1
cg07497614	7	3458449	-0.001179	0.001381	0.3932550612380326	0	NA	3887	1
cg07497799	6	35284984	-0.00144	8.84e-4	0.10332164027250774	0	NA	3897	1
cg07497812	3	47069774	-0.001462	0.001052	0.16460971478616684	0	NA	3893	1
cg07497915	14	23769515	1.01e-4	0.001009	0.9202656434677905	0	NA	3897	1
cg07498110	1	247460193	-1.61e-4	0.001145	0.8881769783927359	0	NA	3894	1
cg07498126	9	122724132	-0.002219	0.003219	0.4906064898060828	0	NA	3892	1
cg07498248	2	200466120	-5.39e-4	0.001236	0.6627756820344186	0	NA	3896	1
cg07498302	13	44854757	-4.449999999999999e-4	7.76e-4	0.5663376017587101	0	NA	3895	1
cg07498364	7	76961799	0.001527	0.001181	0.19602072349219274	0	NA	3897	1
cg07498494	8	123717988	8.11e-4	0.001023	0.4279139514914705	0	NA	3896	1
cg07498531	1	41414862	-5.09e-4	3.36e-4	0.12980255486935507	0	NA	3897	1
cg07498607	7	30131145	0.002645	0.001174	0.024260330545722755	0	NA	3896	1
cg07498618	7	1745176	2.55e-4	0.001658	0.8777676240667286	0	NA	3897	1
cg07498693	1	87802227	-6.54e-4	0.001053	0.5345452632438304	0	NA	3895	1
cg07498834	12	117348609	5.38e-4	4.16e-4	0.1959179586540757	0	NA	3892	1
cg07498919	2	173791589	-0.00244	0.001427	0.08728790479822966	0	NA	3892	1
cg07499005	1	168074980	-4.24e-4	8.5e-4	0.6179037099565527	0	NA	3889	1
cg07499026	15	38977870	-2.73e-4	8.08e-4	0.7354601859865264	0	NA	3896	1
cg07499106	9	66859022	5.11e-4	9.129999999999999e-4	0.5756886403701889	0	NA	3897	1
cg07499153	3	50588042	-0.003003	0.001799	0.09506572504916032	0	NA	3889	1
cg07499197	19	47921090	-8.199999999999999e-4	8.93e-4	0.3584863855307779	0	NA	3894	1
cg07499258	10	8422668	7.04e-4	8.83e-4	0.42528727577521314	0	NA	3896	1
cg07499522	16	19485475	8.97e-4	0.00101	0.3744768445413855	0	NA	3894	1
cg07499596	7	44803098	4.8600000000000005e-4	8.66e-4	0.5746605732756285	0	NA	3894	1
cg07499740	9	112749382	-0.001381	0.001559	0.37571224217042	0	NA	3894	1
cg07499835	3	157885964	5.34e-4	0.002171	0.8057057659145581	0	NA	3851	1
cg07499950	6	35173017	2.59e-4	2.7e-4	0.3374281539156444	0	NA	3885	1
cg07500074	11	12161098	0.001023	7.49e-4	0.17199512362434824	0	NA	3897	1
cg07500110	12	98520481	-4.1099999999999996e-4	0.00122	0.7362034079430397	0	NA	3896	1
cg07500118	4	145968529	-0.003331	0.001559	0.0326284197138919	0	NA	3890	1
cg07500168	21	17457483	-0.001241	0.001185	0.2949808854197994	0	NA	3896	1
cg07500170	1	22676140	-0.002408	0.002892	0.40504679387996645	0	NA	3896	1
cg07500424	1	24393225	-9.1e-5	0.0018229999999999998	0.9601879579447469	0	NA	3876	1
cg07500448	2	108786735	-9.97e-4	0.001606	0.5347331900057375	0	NA	3896	1
cg07500486	1	8534629	4.8099999999999993e-4	0.001153	0.676552170128015	0	NA	3897	1
cg07500534	20	37219583	-0.001608	0.002016	0.425091594074585	0	NA	3896	1
cg07500557	13	49888223	0.003204	0.00195	0.10036701882072441	0	NA	3895	1
cg07500591	3	44379901	2.9e-5	2.82e-4	0.9180924348635252	0	NA	3897	1
cg07500621	5	75822958	2.98e-4	8.73e-4	0.7328388609500054	0	NA	3895	1
cg07500638	16	58086316	6.810000000000001e-4	7.17e-4	0.3422185640407053	0	NA	3897	1
cg07500727	18	76260265	-8.33e-4	0.001312	0.525488069179184	0	NA	3896	1
cg07500747	2	148399616	0.00114	8.61e-4	0.18548915883094685	0	NA	3895	1
cg07500781	18	228636	6.13e-4	7.63e-4	0.4217391828149171	0	NA	3896	1
cg07500799	7	127650747	1.4999999999999999e-5	7.41e-4	0.9838495936866305	0	NA	3892	1
cg07500885	22	46675846	9.65e-4	8.78e-4	0.2717293179885485	0	NA	3897	1
cg07500909	20	47178901	2.95e-4	8.37e-4	0.7245013922042696	0	NA	3897	1
cg07500915	8	96610206	-0.001436	0.002199	0.5137407405660679	0	NA	3859	1
cg07500936	8	119346441	9.73e-4	0.001125	0.38709977665152984	0	NA	3895	1
cg07501043	8	143761524	-5.85e-4	6.1e-4	0.33755048669832183	0	NA	3897	1
cg07501095	7	27282915	-0.001079	8.23e-4	0.1898384703200384	0	NA	3896	1
cg07501125	17	5621187	-0.001262	0.00151	0.4032890391185892	0	NA	3893	1
cg07501283	7	157621582	0.001935	0.00157	0.21776831127489527	0	NA	3897	1
cg07501414	6	10688571	-2.83e-4	0.0018730000000000003	0.8799011704247344	0	NA	3866	1
cg07501573	2	239373125	-1.72e-4	7.6e-4	0.8209558187267698	0	NA	3897	1
cg07501635	3	53714168	2.69e-4	0.003595	0.940353037493377	0	NA	3896	1
cg07501692	5	72558502	-1.7500000000000003e-4	0.001058	0.8686240951659827	0	NA	3895	1
cg07501794	5	78531661	4.25e-4	2.3800000000000004e-4	0.07414553111140694	0	NA	3897	1
cg07501816	18	74107038	2.31e-4	0.001363	0.8654198180141405	0	NA	3895	1
cg07501868	2	134836837	6.94e-4	9.14e-4	0.44767324839605765	0	NA	3895	1
cg07501886	9	136570185	-9.89e-4	8.5e-4	0.24461477213235827	0	NA	3897	1
cg07501913	9	3526208	4.82e-4	2.9600000000000004e-4	0.1034446793684548	0	NA	3895	1
cg07501939	20	44905520	-0.00887	0.003018	0.0032923857806733655	0	NA	3895	1
cg07501951	8	49890185	-4.77e-4	7.24e-4	0.5099986601577648	0	NA	3894	1
cg07502045	22	45826894	0.001343	7.85e-4	0.08711286437920952	0	NA	3897	1
cg07502082	3	12805224	1.61e-4	8.85e-4	0.8556447992490653	0	NA	3896	1
cg07502242	6	137210981	0.001261	0.001171	0.2815439830281207	0	NA	3892	1
cg07502249	2	158670534	9.13e-4	0.001442	0.5266367349779706	0	NA	3891	1
cg07502423	19	53548100	3.77e-4	0.002905	0.8967434554420743	0	NA	3895	1
cg07502461	3	52266183	7.5e-5	8.71e-4	0.931380626228703	0	NA	3895	1
cg07502465	7	126748060	-1.7e-4	0.001384	0.9022398408394774	0	NA	3895	1
cg07502500	17	39094954	-0.001511	0.001044	0.14780787788523736	0	NA	3897	1
cg07502612	6	158421300	9.8e-4	0.001106	0.3755766020914065	0	NA	3897	1
cg07502613	11	70209428	-4.28e-4	9.49e-4	0.6519887895223221	0	NA	3894	1
cg07502657	3	169538657	7.7e-5	0.001225	0.9498802623668894	0	NA	3897	1
cg07502730	19	53669454	-8.28e-4	0.001038	0.42505164980208543	0	NA	3896	1
cg07502784	19	17201872	-4.12e-4	9.11e-4	0.6510886939874232	0	NA	3895	1
cg07502926	2	677103	-9e-6	2.9600000000000004e-4	0.9757437339602016	0	NA	3829	1
cg07502947	4	118232696	0.001064	0.002028	0.5998231616738994	0	NA	3895	1
cg07503069	2	241084049	0.002555	0.002065	0.21598013095156443	0	NA	3848	1
cg07503224	12	33140792	0.0013510000000000002	0.003187	0.6716317186804492	0	NA	3895	1
cg07503367	7	11872745	-0.001355	0.003587	0.7056140938665917	0	NA	3889	1
cg07503377	7	65791671	-0.001881	0.001077	0.08072096369860911	0	NA	3897	1
cg07503415	6	44171877	5.14e-4	0.001072	0.6315988914849828	0	NA	3896	1
cg07503446	7	69626814	0.001235	0.001027	0.22915761294803072	0	NA	3892	1
cg07503472	3	47165327	3.97e-4	0.001053	0.7061601957743142	0	NA	3897	1
cg07503520	3	155273686	-0.004128	0.001448	0.0043605450270004925	0	NA	3884	1
cg07503656	18	20012721	5.74e-4	0.001522	0.7060730232930056	0	NA	3897	1
cg07503780	7	716981	-9.209999999999999e-4	9.209999999999999e-4	0.3173105078629141	0	NA	3897	1
cg07504130	5	177604660	0.002138	0.002015	0.28867073095520523	0	NA	3718	1
cg07504154	4	177159387	-4.31e-4	0.00112	0.7003697217656477	0	NA	3895	1
cg07504182	13	52197826	-4.3e-5	4.03e-4	0.9150271794702151	0	NA	3897	1
cg07504272	10	10952924	4.94e-4	8.09e-4	0.5414442871680389	0	NA	3897	1
cg07504281	8	10989105	-0.001188	0.001396	0.39476776110559025	0	NA	3890	1
cg07504321	2	98860544	6.63e-4	0.00175	0.7047939509313766	0	NA	3847	1
cg07504352	14	55369741	2.73e-4	2.25e-4	0.22500240354010387	0	NA	3832	1
cg07504431	8	50081281	-9.06e-4	0.001913	0.6357839823965605	0	NA	3885	1
cg07504610	8	145158327	-2.53e-4	1.89e-4	0.18069299868218325	0	NA	3895	1
cg07504615	3	14832729	0.00106	4.91e-4	0.030861071019431908	0	NA	3896	1
cg07504682	3	58571090	6.18e-4	0.001281	0.6294965386461909	0	NA	3892	1
cg07504739	1	230863882	0.001573	0.001816	0.3863862903466159	0	NA	3897	1
cg07504762	1	32048922	-0.00107	6.54e-4	0.10182166788324758	0	NA	3897	1
cg07505131	21	34217292	6e-5	8.2e-4	0.941670256652406	0	NA	3895	1
cg07505132	10	103520762	-4.27e-4	6.83e-4	0.5318509474828048	0	NA	3895	1
cg07505140	9	84154202	-4.2e-4	0.001001	0.6747919948275013	0	NA	3861	1
cg07505154	21	34975815	-0.001291	0.002004	0.5194382448221763	0	NA	3722	1
cg07505162	9	133532704	0.002444	0.001955	0.21125283774604917	0	NA	3895	1
cg07505327	15	39288640	-7.96e-4	0.001145	0.48693216135017314	0	NA	3897	1
cg07505373	7	4748942	0.001084	7.91e-4	0.1705567080118127	0	NA	3896	1
cg07505552	5	36648568	0.001404	0.001923	0.4653234355661339	0	NA	3816	1
cg07505553	13	51954476	-1.81e-4	0.001188	0.87890544711161	0	NA	3891	1
cg07505589	1	216895737	0.001681	0.002055	0.4133544086564926	0	NA	3891	1
cg07505663	12	21788200	-1.26e-4	0.001396	0.9280822906492967	0	NA	3895	1
cg07505669	22	40754947	0.001093	0.001197	0.3611814711804365	0	NA	3895	1
cg07505757	20	33573920	-4.86e-4	0.00211	0.8178339880772305	0	NA	3894	1
cg07505997	8	144165643	7.21e-4	0.002639	0.7846921400285735	0	NA	3895	1
cg07506247	4	54365684	5.41e-4	9.570000000000001e-4	0.5718641148464318	0	NA	3894	1
cg07506333	5	22908451	-5.78e-4	0.001631	0.7230512633590176	0	NA	3892	1
cg07506337	16	66939551	7.02e-4	0.001039	0.499263102140295	0	NA	3889	1
cg07506530	10	35022125	0.00177	0.001422	0.21323258158079744	0	NA	3893	1
cg07506533	7	55324421	0.001319	0.0019120000000000003	0.49028628495520105	0	NA	3897	1
cg07506563	5	126747263	-7.86e-4	0.002829	0.7811377239358394	0	NA	3896	1
cg07506643	8	123711852	6.22e-4	0.001158	0.5911757558006968	0	NA	3895	1
cg07506658	5	142602594	-6.01e-4	3.24e-4	0.0636050419529249	0	NA	3894	1
cg07506908	1	154733494	5.32e-4	0.002319	0.8185508644079114	0	NA	3878	1
cg07506913	7	130013736	-0.001528	9.4e-4	0.10404926922131794	0	NA	3897	1
cg07506970	21	36522256	3.25e-4	0.001165	0.7802678806095166	0	NA	3895	1
cg07507056	1	45806213	-3.62e-4	5e-4	0.4690657350724337	0	NA	3897	1
cg07507075	6	167413409	4.23e-4	5.06e-4	0.40317269207234424	0	NA	3822	1
cg07507117	6	38197310	-0.002414	0.001599	0.13112163569861116	0	NA	3888	1
cg07507194	1	154412839	-0.002162	0.0016859999999999998	0.19972865121165462	0	NA	3896	1
cg07507225	1	206316083	-0.001486	0.001009	0.140819728832225	0	NA	3891	1
cg07507481	20	49923279	-4.93e-4	9.49e-4	0.6034161533845803	0	NA	3893	1
cg07507599	16	50212575	1.22e-4	0.001307	0.9256306472565864	0	NA	3891	1
cg07507836	17	20056735	-4.44e-4	8.94e-4	0.619439910923486	0	NA	3893	1
cg07507889	22	24223801	8.09e-4	9.28e-4	0.3833353690409905	0	NA	3897	1
cg07508006	2	100097005	-3.5e-4	0.001353	0.7958787530873007	0	NA	3897	1
cg07508081	1	161194409	-0.001608	6.92e-4	0.02014160947303247	0	NA	3897	1
cg07508217	3	53461190	-0.001137	0.002116	0.5910365139718661	0	NA	3896	1
cg07508244	6	37112678	-8.42e-4	0.001136	0.4585738911379771	0	NA	3897	1
cg07508308	1	167053560	-7.47e-4	9.61e-4	0.4369727724430559	0	NA	3896	1
cg07508332	17	80185566	-4.63e-4	0.001697	0.7849805044894969	0	NA	3894	1
cg07508452	3	122314347	1.41e-4	8.19e-4	0.8633108221801007	0	NA	3894	1
cg07508656	6	87965764	4.9e-5	0.001202	0.9674829303804772	0	NA	3879	1
cg07508707	9	136291143	-2.85e-4	9.619999999999999e-4	0.7670332136710712	0	NA	3894	1
cg07508782	17	43783158	1.72e-4	0.001441	0.904988918575328	0	NA	3892	1
cg07508910	10	8093403	4.1e-4	5.55e-4	0.46006565768197843	0	NA	3897	1
cg07508980	10	91164540	-1.17e-4	8.88e-4	0.895176691382677	0	NA	3895	1
cg07508994	10	81227336	-1.19e-4	2.59e-4	0.6459042582261489	0	NA	3894	1
cg07509001	19	5252223	2.73e-4	9.59e-4	0.7758958021286129	0	NA	3880	1
cg07509145	12	121717203	2.24e-4	0.001291	0.8622514266451811	0	NA	3889	1
cg07509211	14	54950145	-7.33e-4	0.001214	0.5459838493361819	0	NA	3894	1
cg07509219	20	33356069	0.002177	0.001097	0.047199772766617375	0	NA	3894	1
cg07509304	12	57077877	-0.004274	0.002158	0.047643160034598155	0	NA	3862	1
cg07509511	2	65297852	0.0019519999999999997	0.001154	0.09073985953178416	0	NA	3897	1
cg07509550	10	126739031	5.77e-4	0.001021	0.5719838324316185	0	NA	3896	1
cg07509658	4	153028295	-3.96e-4	0.001079	0.7136141788575407	0	NA	3896	1
cg07509708	1	38619210	0.001357	0.002772	0.6244606889191211	0	NA	3892	1
cg07509728	2	156862158	-1.4e-4	8.67e-4	0.8717182327411308	0	NA	3895	1
cg07509941	11	19348391	3.35e-4	7.52e-4	0.6559738323792632	0	NA	3895	1
cg07509979	20	48898363	3.19e-4	8.1e-4	0.6937086504355277	0	NA	3894	1
cg07510085	10	6001369	-3.01e-4	0.001449	0.8354402069350673	0	NA	3822	1
cg07510096	13	113950388	-0.00159	0.001423	0.2638414158694415	0	NA	3892	1
cg07510114	10	118451279	0.001655	9.59e-4	0.08439131942302876	0	NA	3860	1
cg07510149	4	7332625	-9.91e-4	0.001277	0.4377267924983601	0	NA	3895	1
cg07510178	7	2611716	3.26e-4	0.001642	0.8426238689649233	0	NA	3888	1
cg07510224	2	31962079	0.001312	0.001463	0.3698323603384552	0	NA	3891	1
cg07510237	1	114641966	-3.64e-4	9.319999999999999e-4	0.6961240201685966	0	NA	3897	1
cg07510270	15	35364517	8.2e-5	0.001346	0.9514219273032087	0	NA	3895	1
cg07510276	17	78391155	1.87e-4	9.26e-4	0.8399606251800432	0	NA	3894	1
cg07510284	1	210110779	0.001135	0.003906	0.7713736311719464	0	NA	3891	1
cg07510327	14	76450897	0.001021	8.49e-4	0.22913452225841108	0	NA	3895	1
cg07510368	8	130301869	3.9e-4	0.001503	0.795264110670463	0	NA	3885	1
cg07510373	2	134169656	0.001669	0.002485	0.5018194157004632	0	NA	3896	1
cg07510387	3	59033261	-0.002726	0.00138	0.04822704575568106	0	NA	3893	1
cg07510420	5	176830645	4.8e-5	2.63e-4	0.8551828951694848	0	NA	3886	1
cg07510444	13	67433051	-6.59e-4	7.37e-4	0.37123332896204303	0	NA	3897	1
cg07510596	4	38511195	-1.6e-5	0.001084	0.9882235337224955	0	NA	3891	1
cg07510823	7	111201994	-5.4e-5	3.25e-4	0.8680358799197293	0	NA	3893	1
cg07510856	2	45346515	0.001467	0.001929	0.44695716315973827	0	NA	3891	1
cg07510891	13	23790022	-0.0015790000000000001	0.001964	0.4214134423755133	0	NA	3766	1
cg07511021	1	62281535	-0.004347	0.003178	0.1713617226783743	0	NA	3878	1
cg07511070	11	126310725	-3.71e-4	0.001028	0.7181779851154548	0	NA	3896	1
cg07511109	3	48647403	-9.97e-4	0.001326	0.45211999718961837	0	NA	3896	1
cg07511128	17	59408248	-0.001267	0.00126	0.31462941245100995	0	NA	3896	1
cg07511160	2	224565172	6.92e-4	0.001262	0.5834612300328927	0	NA	3894	1
cg07511284	1	34006739	9.509999999999999e-4	8.86e-4	0.2831080853496148	0	NA	3892	1
cg07511450	11	62489510	6.9e-5	8.31e-4	0.9338257047446651	0	NA	3875	1
cg07511565	2	37423361	0.001084	0.001422	0.445877029490234	0	NA	3896	1
cg07511671	21	36259694	-3.05e-4	0.0017789999999999998	0.8638741631430847	0	NA	3897	1
cg07511855	4	111119551	-3.25e-4	2.37e-4	0.17027895763177114	0	NA	3755	1
cg07511859	17	43483322	-3.42e-4	9.26e-4	0.7118814289597746	0	NA	3896	1
cg07511899	12	49057281	0.001241	0.00175	0.47823582980209906	0	NA	3888	1
cg07511997	12	132070717	0.001123	8.88e-4	0.20600053652624645	0	NA	3897	1
cg07512191	3	194432697	-0.00115	9.8e-4	0.24060762586811474	0	NA	3896	1
cg07512248	9	138800369	-0.0019029999999999997	0.001129	0.09188010786266217	0	NA	3894	1
cg07512456	3	33001175	5.2e-5	0.001445	0.9712933951893804	0	NA	3892	1
cg07512499	3	96998727	-6.07e-4	0.001846	0.742292449428338	0	NA	3862	1
cg07512639	11	75014904	-2.68e-4	7.79e-4	0.7308231166692962	0	NA	3895	1
cg07512645	2	123272120	1.35e-4	8.84e-4	0.8786230847608458	0	NA	3894	1
cg07512661	21	18863976	8.21e-4	0.001485	0.5803579420848477	0	NA	3889	1
cg07512717	5	176509617	0.001373	0.00255	0.5902792722486483	0	NA	3896	1
cg07512800	1	156252644	1.51e-4	2.67e-4	0.5717044369520643	0	NA	3895	1
cg07512843	1	152747524	0.001705	0.001692	0.3136065654254411	0	NA	3895	1
cg07512903	2	7148855	-0.001661	4.7099999999999996e-4	4.2102870924743514e-4	0	NA	3895	1
cg07512994	7	55560432	-9.01e-4	0.001402	0.5204490557899755	0	NA	3896	1
cg07513002	8	67298270	1.9e-5	8.699999999999999e-4	0.9825763199141401	0	NA	3897	1
cg07513042	2	144762136	0.002418	0.001978	0.22153866658282417	0	NA	3755	1
cg07513083	11	71164781	5.13e-4	6.12e-4	0.40189856846954	0	NA	3897	1
cg07513366	1	11137722	-7.46e-4	0.001149	0.5161701894005629	0	NA	3891	1
cg07513425	13	113531725	-0.001781	8.03e-4	0.026559417947626	0	NA	3892	1
cg07513607	8	139843259	0.001713	0.002257	0.44786925458756244	0	NA	3897	1
cg07513672	22	49921556	0.003321	0.003324	0.31774747522224533	0	NA	3892	1
cg07513903	11	75988333	-0.001108	0.001	0.26786181589960373	0	NA	3892	1
cg07514040	18	2972319	-6.999999999999999e-6	2.24e-4	0.9750701651312458	0	NA	3896	1
cg07514056	1	23188885	3.39e-4	9.16e-4	0.7113174175081467	0	NA	3891	1
cg07514063	22	27856940	0.003716	0.002706	0.16967630588584867	0	NA	3897	1
cg07514257	7	890732	9e-4	0.001355	0.5065580629224702	0	NA	3897	1
cg07514271	11	8740041	0.001546	0.001005	0.12397321275336984	0	NA	3893	1
cg07514306	7	129934352	-0.001089	0.001162	0.34866737436065115	0	NA	3895	1
cg07514368	1	6382250	1.35e-4	0.001032	0.8959224845651357	0	NA	3894	1
cg07514559	9	136295266	6.62e-4	9.87e-4	0.5023993325971987	0	NA	3894	1
cg07514605	9	139258258	2.59e-4	1.61e-4	0.10768290697712207	0	NA	3864	1
cg07514693	13	98502578	9.84e-4	0.001232	0.4244636335629332	0	NA	3897	1
cg07514725	1	54059988	-7.78e-4	0.002007	0.6982800589036611	0	NA	3897	1
cg07514902	7	86405393	0.003244	0.002261	0.15135453673171947	0	NA	3894	1
cg07514922	1	11127894	-6.4e-5	6.98e-4	0.9269439102098691	0	NA	3897	1
cg07515058	1	61437939	6.24e-4	7.17e-4	0.3841403651012106	0	NA	3895	1
cg07515170	12	80330674	-3.4e-4	7.38e-4	0.6450105492402032	0	NA	3896	1
cg07515229	17	36717141	-6.3e-4	0.001756	0.7197672082260063	0	NA	3894	1
cg07515376	1	115594509	0.002505	0.001785	0.16050911385083352	0	NA	3896	1
cg07515396	15	77302921	0.001871	0.00118	0.11283161516506543	0	NA	3895	1
cg07515400	5	142784278	4.8e-5	3.69e-4	0.8965021041982083	0	NA	3764	1
cg07515550	15	65957068	-0.002554	0.001627	0.11647088794941374	0	NA	3801	1
cg07515618	10	84741378	-0.001439	0.001875	0.4428041044666875	0	NA	3897	1
cg07515806	3	150032303	-0.001214	9e-4	0.17737265763472826	0	NA	3896	1
cg07515867	11	125962088	-0.002188	0.0016849999999999999	0.19410997184729295	0	NA	3896	1
cg07515916	1	150898745	1.2e-5	2.7e-4	0.9645501350857605	0	NA	3877	1
cg07516023	1	48964317	-3.67e-4	0.001011	0.7165997121546122	0	NA	3897	1
cg07516064	1	164528089	-1.21e-4	2.45e-4	0.6213926596726635	0	NA	3897	1
cg07516073	11	64058865	3.3e-4	7e-4	0.6373347166937604	0	NA	3895	1
cg07516160	11	4407569	1.51e-4	6.84e-4	0.8252791283799903	0	NA	3897	1
cg07516293	3	30810346	4.15e-4	0.001124	0.7119659245212837	0	NA	3892	1
cg07516329	15	43504963	5.55e-4	8.69e-4	0.5230408001439468	0	NA	3897	1
cg07516370	11	119183050	2.2e-5	7.81e-4	0.9775273505912233	0	NA	3897	1
cg07516385	13	49550872	-2.9999999999999997e-5	2.94e-4	0.9187242774077135	0	NA	3897	1
cg07516437	22	47250731	-0.001138	8.37e-4	0.1739509396577519	0	NA	3891	1
cg07516444	11	121173290	2.5e-5	0.001063	0.981236805889423	0	NA	3897	1
cg07516591	2	122338632	-0.001893	0.001716	0.2699633968499306	0	NA	3885	1
cg07516685	1	13977809	-0.001229	0.001811	0.4973719549373903	0	NA	3890	1
cg07516744	12	125237535	-0.001683	0.001272	0.18579773313428904	0	NA	3892	1
cg07516768	3	46792597	4.4e-5	9.67e-4	0.9637075385106643	0	NA	3892	1
cg07516789	12	124922854	0.001597	9.69e-4	0.09933403678444092	0	NA	3892	1
cg07516890	1	18631027	0.003415	0.002064	0.09801494750926218	0	NA	3896	1
cg07517201	2	70312886	-5.21e-4	0.002963	0.8604233346688835	0	NA	3896	1
cg07517358	1	80621258	5.199999999999999e-5	0.001692	0.9754825846278666	0	NA	3890	1
cg07517370	10	123922506	-8.300000000000001e-5	0.002142	0.9690906396236322	0	NA	3895	1
cg07517459	6	11806018	5e-4	0.001007	0.6195245262804379	0	NA	3893	1
cg07517476	17	44989711	0.001559	0.001774	0.3795070361940707	0	NA	3897	1
cg07517549	5	135329811	0.001976	9.25e-4	0.032661794276801465	0	NA	3891	1
cg07517557	1	44423187	-6.35e-4	0.002272	0.7798692435221941	0	NA	3890	1
cg07517675	14	24080080	5.31e-4	5.96e-4	0.3729615757486259	0	NA	3897	1
cg07517678	5	177651645	-5.23e-4	0.001079	0.627883446158495	0	NA	3892	1
cg07517688	14	70118078	-0.0016299999999999997	7.78e-4	0.03616071028905858	0	NA	3897	1
cg07517746	4	153343521	-5.98e-4	0.001927	0.7563123518298533	0	NA	3738	1
cg07517901	13	76123791	1.67e-4	2.53e-4	0.5092031012109375	0	NA	3897	1
cg07517918	9	140417481	4.63e-4	7.25e-4	0.5230697185000117	0	NA	3896	1
cg07518058	8	129199528	-0.001632	0.001558	0.29487051154924565	0	NA	3892	1
cg07518087	2	152831590	7.289999999999999e-4	7.97e-4	0.3603596204969407	0	NA	3895	1
cg07518099	2	31106055	3.79e-4	9.77e-4	0.6980736008459516	0	NA	3892	1
cg07518101	18	24219872	-7.59e-4	0.001304	0.5605294901193197	0	NA	3897	1
cg07518124	15	96831738	0.001952	9.08e-4	0.03157264183397419	0	NA	3894	1
cg07518214	1	117489019	-6.31e-4	0.0012930000000000003	0.6255410761526484	0	NA	3894	1
cg07518267	22	36336746	4.1900000000000005e-4	0.00144	0.7710725642297787	0	NA	3896	1
cg07518355	10	105454009	0.001558	0.001624	0.33737761710139347	0	NA	3896	1
cg07518449	9	18213297	1.79e-4	0.0038980000000000004	0.9633732281116835	0	NA	3895	1
cg07518786	17	61515852	-8.84e-4	8.14e-4	0.2774811663189233	0	NA	3896	1
cg07518874	17	74753141	-0.001082	9.47e-4	0.2532232161457665	0	NA	3895	1
cg07518989	3	26752706	0.001557	0.001025	0.12875635678643246	0	NA	3897	1
cg07519236	2	64871507	6.94e-4	6.38e-4	0.2766947600924534	0	NA	3895	1
cg07519280	15	34186541	-0.001063	0.002164	0.6232708809986651	0	NA	3770	1
cg07519285	8	27337570	-6.69e-4	7.84e-4	0.3934839085630725	0	NA	3897	1
cg07519311	17	19283154	-3.2199999999999997e-4	7.51e-4	0.6680966894896974	0	NA	3894	1
cg07519545	1	174128779	2.2e-5	2.35e-4	0.925413387973737	0	NA	3871	1
cg07519584	17	69294442	1.29e-4	0.001271	0.9191576170442741	0	NA	3893	1
cg07519654	7	50745585	-0.001409	0.001223	0.24928613125301666	0	NA	3896	1
cg07519730	21	47634953	5.73e-4	8.85e-4	0.5173358098547246	0	NA	3893	1
cg07519747	17	67319481	0.001765	0.001093	0.10634933585911156	0	NA	3897	1
cg07519782	17	71313035	6.34e-4	8.47e-4	0.45414403191103847	0	NA	3897	1
cg07519805	11	36491926	-1.65e-4	0.00151	0.9129871325325911	0	NA	3893	1
cg07519811	4	187944084	-0.001697	0.001515	0.26265751036393364	0	NA	3893	1
cg07519847	11	66154323	5.28e-4	0.001687	0.7542946230758	0	NA	3895	1
cg07519863	3	46269741	2.7999999999999996e-5	9.14e-4	0.9755609695719296	0	NA	3889	1
cg07519926	22	23089162	-1.01e-4	0.00126	0.936111013058064	0	NA	3888	1
cg07519944	6	81176441	-0.002211	0.001451	0.12756450044941867	0	NA	3895	1
cg07520029	1	50490145	0.003426	0.003169	0.2796534615097283	0	NA	3895	1
cg07520074	17	7254443	0.002667	0.004892	0.5856326157193112	0	NA	3876	1
cg07520107	11	132932547	-0.001228	8.93e-4	0.16908805238789956	0	NA	3895	1
cg07520341	4	54132843	-5.96e-4	0.001243	0.6315935538179313	0	NA	3895	1
cg07520395	8	28642663	-4.48e-4	0.001939	0.8172783422451397	0	NA	3890	1
cg07520419	11	71943187	-1.35e-4	7.53e-4	0.8577155978503694	0	NA	3897	1
cg07520443	9	79157535	-0.001468	0.001232	0.23343442850152507	0	NA	3895	1
cg07520477	17	41850379	0.001146	0.001007	0.25510638406164343	0	NA	3894	1
cg07520491	20	37376264	-1.43e-4	0.00207	0.9449242487357323	0	NA	3896	1
cg07520586	17	2861947	-0.001152	8.4e-4	0.1702413959096137	0	NA	3893	1
cg07520717	22	42139042	2.86e-4	0.002109	0.8921301581744344	0	NA	3897	1
cg07520854	17	76929645	3.74e-4	7.21e-4	0.6039532267313521	0	NA	3894	1
cg07520938	19	15337386	0.001765	7.66e-4	0.02121267913358849	0	NA	3896	1
cg07521076	1	246845031	-2.67e-4	7.66e-4	0.7274166819490807	0	NA	3896	1
cg07521187	16	14280709	-0.00164	8.14e-4	0.043931687487038615	0	NA	3897	1
cg07521199	22	36310581	-0.00167	0.001464	0.25399046453320506	0	NA	3896	1
cg07521204	6	152086132	0.006452	0.003459	0.06214230960024818	0	NA	3784	1
cg07521266	8	8112033	7.13e-4	0.001658	0.6671693171303279	0	NA	3897	1
cg07521475	9	135994613	0.002262	9.06e-4	0.012535893696493305	0	NA	3895	1
cg07521515	1	110363867	0.001898	6.93e-4	0.00616607335610333	0	NA	3896	1
cg07521787	16	80575548	0.002874	0.002847	0.3127427308109363	0	NA	3887	1
cg07521808	17	4936146	9.7e-5	9.06e-4	0.9147381927918461	0	NA	3895	1
cg07521829	1	163292240	-3.19e-4	4.7800000000000007e-4	0.5045396445004711	0	NA	3889	1
cg07522127	1	230225253	-5.94e-4	0.001085	0.5840590090385172	0	NA	3892	1
cg07522171	7	28218686	1.41e-4	6.610000000000001e-4	0.8310827081098643	0	NA	3895	1
cg07522234	6	167048903	7.78e-4	8.15e-4	0.3397793964451104	0	NA	3897	1
cg07522285	3	14929139	9e-5	9.520000000000002e-4	0.9246819448168389	0	NA	3897	1
cg07522371	10	104230586	0.002261	0.002454	0.35686621430129434	0	NA	3896	1
cg07522508	10	125436935	6.15e-4	0.001168	0.5985123063525851	0	NA	3893	1
cg07522647	1	156784307	-0.001601	9.41e-4	0.08887137120925591	0	NA	3896	1
cg07522962	18	6624633	8.299999999999999e-4	0.001729	0.6311944927589617	0	NA	3892	1
cg07523122	12	47630089	-7.73e-4	7.89e-4	0.3272237751992906	0	NA	3894	1
cg07523140	17	6349492	-1.79e-4	0.001092	0.8697945837230769	0	NA	3894	1
cg07523179	8	133715000	0.002087	0.001394	0.13435928948154502	0	NA	3895	1
cg07523336	5	150414473	-4.7e-5	8.61e-4	0.9564669471016253	0	NA	3896	1
cg07523405	11	118407355	3.15e-4	0.00105	0.7641771556220947	0	NA	3895	1
cg07523525	16	77214908	-0.001269	9.6e-4	0.18620977850002038	0	NA	3890	1
cg07523537	4	170190260	4.42e-4	0.001479	0.765054060209537	0	NA	3878	1
cg07523570	17	54995482	0.0014	0.001866	0.4530933397100107	0	NA	3767	1
cg07523655	2	86262641	-0.002784	0.001238	0.02452596376063537	0	NA	3896	1
cg07523711	17	52027675	0.00391	0.003649	0.28393278628205415	0	NA	3889	1
cg07523809	22	37890691	-6.69e-4	0.00117	0.5674609519352556	0	NA	3896	1
cg07523850	1	22374962	3.2499999999999993e-4	0.001087	0.7649491707341862	0	NA	3895	1
cg07523859	4	115728189	-0.001011	0.001008	0.31587234923453616	0	NA	3896	1
cg07523894	2	217721114	-4.34e-4	7.67e-4	0.5715019138660649	0	NA	3897	1
cg07524018	3	181966501	-0.003786	0.00198	0.05586064868304823	0	NA	3872	1
cg07524053	3	53533158	-8.45e-4	7.23e-4	0.24250785449265835	0	NA	3891	1
cg07524239	4	37530004	4.95e-4	0.001549	0.7493011373367948	0	NA	3896	1
cg07524333	11	75694509	4.53e-4	0.002145	0.8327399412419576	0	NA	3828	1
cg07524385	2	235073297	-2.82e-4	3.38e-4	0.40410095123701256	0	NA	3892	1
cg07524424	18	60773424	-3.8300000000000004e-4	0.001089	0.7250641559204651	0	NA	3892	1
cg07524429	11	120423345	-3.41e-4	8.35e-4	0.6829923407843221	0	NA	3885	1
cg07524540	17	15394016	-0.001079	0.001908	0.5717244582927553	0	NA	3896	1
cg07524558	20	41952073	0.002366	0.002193	0.2806379402926159	0	NA	3887	1
cg07524687	20	981772	-0.00138	0.001499	0.35725212476653734	0	NA	3891	1
cg07524855	9	23673291	0.002436	0.001335	0.06804342929034467	0	NA	3897	1
cg07524902	20	52329496	-2.8e-4	7.58e-4	0.7118347106037357	0	NA	3897	1
cg07525052	8	56686118	3.93e-4	3.22e-4	0.2222765661152348	0	NA	3802	1
cg07525096	19	10105976	6.67e-4	4.55e-4	0.1426662502205694	0	NA	3894	1
cg07525246	9	35871223	0.001205	7.64e-4	0.11474373240879882	0	NA	3896	1
cg07525256	11	75188963	-3.8e-5	8.73e-4	0.9652805937674891	0	NA	3896	1
cg07525287	2	205218735	-0.001429	0.001253	0.2540935052086845	0	NA	3897	1
cg07525395	3	126259991	-9.2e-5	5.75e-4	0.8728810742171343	0	NA	3895	1
cg07525426	3	51750786	6.47e-4	0.001051	0.5381557875338445	0	NA	3894	1
cg07525438	17	71820715	8.6e-4	7.78e-4	0.2689869718239476	0	NA	3888	1
cg07525576	20	30458786	3.13e-4	7.71e-4	0.6847673785317094	0	NA	3865	1
cg07525608	8	144669913	6.06e-4	8.26e-4	0.46315831515564226	0	NA	3893	1
cg07525829	21	43206857	-4.71e-4	0.001649	0.7751633212879678	0	NA	3897	1
cg07525913	12	899559	-2e-4	8.54e-4	0.8148358963358087	0	NA	3895	1
cg07525988	16	73157154	2.3500000000000002e-4	5.6e-4	0.6747463751685894	0	NA	3896	1
cg07526006	7	143088717	6.63e-4	8.19e-4	0.4182139131854898	0	NA	3895	1
cg07526131	2	152834018	0.001261	0.001199	0.2929327326020754	0	NA	3868	1
cg07526135	3	136351699	0.001775	9.93e-4	0.07385467940264429	0	NA	3896	1
cg07526189	2	20425137	-1.06e-4	2.71e-4	0.6956908643123648	0	NA	3876	1
cg07526230	14	101323854	-0.002069	0.001034	0.04539593357503628	0	NA	3896	1
cg07526328	18	22009467	-0.003261	0.001791	0.06864174742206078	0	NA	3893	1
cg07526368	4	114328617	-9.93e-4	0.001706	0.5605240402261782	0	NA	3882	1
cg07526461	2	167757432	5.42e-4	9.169999999999998e-4	0.5544816957473577	0	NA	3895	1
cg07526473	8	11832345	0.002251	0.001163	0.052927545612776176	0	NA	3894	1
cg07526508	1	36980215	1.41e-4	8.98e-4	0.8752325613022915	0	NA	3897	1
cg07526678	11	119003439	-6.15e-4	7.35e-4	0.4027417131161844	0	NA	3891	1
cg07526717	6	33552910	0.0019530000000000003	0.001067	0.06719530136613895	0	NA	3896	1
cg07526731	16	57641240	-0.001352	9.29e-4	0.14557839279812781	0	NA	3894	1
cg07526799	8	11720278	-0.003039	0.001225	0.01310818982655467	0	NA	3892	1
cg07526803	1	66771958	6.81e-4	9.78e-4	0.4862290654003189	0	NA	3897	1
cg07526839	9	139723048	-4.07e-4	9.66e-4	0.6735177393873997	0	NA	3885	1
cg07527259	13	103389305	-1.13e-4	5.1e-4	0.8246497071249892	0	NA	3895	1
cg07527273	18	74823654	-0.001746	0.001207	0.1480197130946575	0	NA	3896	1
cg07527285	8	32404299	-0.002262	0.002792	0.4178413738333829	0	NA	3893	1
cg07527547	10	127026279	0.001097	0.001361	0.42022844487780225	0	NA	3896	1
cg07527646	2	241773255	-0.001734	0.001107	0.11725601743794341	0	NA	3893	1
cg07527670	2	59201596	0.001616	0.001089	0.13782743604859093	0	NA	3897	1
cg07527822	22	46214302	-1e-4	7.82e-4	0.8982461246983532	0	NA	3896	1
cg07527826	22	46238687	-7.8e-4	9.030000000000002e-4	0.3877047042805635	0	NA	3894	1
cg07527844	19	11192254	4.36e-4	0.001149	0.7043460052090866	0	NA	3894	1
cg07527954	1	49615956	-0.001216	0.001358	0.37055488515815327	0	NA	3892	1
cg07527983	12	109825459	-0.001633	0.001655	0.32378632262617424	0	NA	3897	1
cg07528042	1	25849066	-7.16e-4	7.98e-4	0.3695892071861315	0	NA	3895	1
cg07528122	9	129171110	-0.001131	9.31e-4	0.22443369390360476	0	NA	3897	1
cg07528123	1	28832362	2.8e-5	1.94e-4	0.8852399711424533	0	NA	3895	1
cg07528138	10	22778734	-4.3699999999999994e-4	8.41e-4	0.6033288037135246	0	NA	3897	1
cg07528283	3	133285996	-4.31e-4	0.001364	0.7520158634653127	0	NA	3892	1
cg07528445	15	43411353	-7.78e-4	7.47e-4	0.2976438636894549	0	NA	3896	1
cg07528464	20	57496671	0.001411	9.58e-4	0.1407887559300322	0	NA	3892	1
cg07528534	10	101127720	-6.13e-4	8.2e-4	0.45472501076239924	0	NA	3896	1
cg07528607	11	57282378	2.3700000000000001e-4	2.58e-4	0.3583023982915744	0	NA	3896	1
cg07528692	9	842633	-4.98e-4	0.001296	0.7007863007449526	0	NA	3896	1
cg07528723	1	228141304	4.88e-4	0.00122	0.6891565167793516	0	NA	3897	1
cg07528823	1	219542264	-0.001335	0.001698	0.4317391491508554	0	NA	3894	1
cg07528940	11	103715787	7.8e-5	0.00111	0.9439785448828509	0	NA	3891	1
cg07529302	9	28671712	-4.69e-4	0.001407	0.7388826803635273	0	NA	3883	1
cg07529339	4	185269685	-0.001335	9.58e-4	0.16346012846801614	0	NA	3897	1
cg07529381	17	46047767	-4.08e-4	9.9e-4	0.6802505817414027	0	NA	3894	1
cg07529453	5	156981410	7.5e-4	0.001042	0.4716668197974605	0	NA	3891	1
cg07529461	1	16309960	-6.87e-4	0.002064	0.7392483913015304	0	NA	3897	1
cg07529621	19	14644407	1.69e-4	8.62e-4	0.8445665817309475	0	NA	3893	1
cg07529625	8	130538420	-8.59e-4	0.001672	0.6074226074505111	0	NA	3896	1
cg07529660	6	49312557	-0.001202	0.001067	0.25994422708494036	0	NA	3897	1
cg07529716	5	31711957	0.001011	0.001181	0.39196780518580127	0	NA	3832	1
cg07529718	4	2289887	5.05e-4	7.34e-4	0.49144591784630326	0	NA	3897	1
cg07529783	14	93540378	0.00184	7.74e-4	0.017441742708054413	0	NA	3896	1
cg07529834	10	99092337	-8.86e-4	0.001107	0.42350147490483225	0	NA	3897	1
cg07529912	22	37906705	-3.22e-4	8.75e-4	0.7128732341898278	0	NA	3895	1
cg07529921	8	37722210	-6.96e-4	7.24e-4	0.33638829558044814	0	NA	3897	1
cg07530005	22	47445098	0.001045	0.00304	0.7310343053800854	0	NA	3890	1
cg07530250	13	45152000	1.1900000000000002e-4	3.3e-4	0.7183939580546778	0	NA	3894	1
cg07530278	9	124923257	-1.29e-4	6.46e-4	0.8417227203134738	0	NA	3895	1
cg07530325	11	17444992	4.14e-4	0.001333	0.7561217244505882	0	NA	3894	1
cg07530460	17	76061745	4.84e-4	0.002076	0.815652186380108	0	NA	3897	1
cg07530492	16	69742482	0.001339	0.001236	0.27866049489924416	0	NA	3896	1
cg07530517	2	75048396	8.27e-4	0.001037	0.4251649015624911	0	NA	3897	1
cg07530626	9	136435523	0.00238	0.003175	0.4534918558466627	0	NA	3896	1
cg07530677	16	1160642	-8.809999999999998e-4	0.001306	0.49994336338418527	0	NA	3896	1
cg07530790	15	45803255	7.36e-4	0.001716	0.6679927769955725	0	NA	3885	1
cg07530796	12	33906243	0.00202	0.00178	0.2564459417326353	0	NA	3892	1
cg07530798	1	119535589	0.001283	0.001259	0.3081731779122376	0	NA	3891	1
cg07530829	3	126380918	9.82e-4	0.001379	0.47639652316184644	0	NA	3897	1
cg07530926	16	75429224	6.42e-4	5.32e-4	0.22752192001567625	0	NA	3858	1
cg07531000	3	42530186	-2.3e-4	7.14e-4	0.7473550818941213	0	NA	3897	1
cg07531106	1	43886553	0.001157	7.32e-4	0.11396927578689094	0	NA	3893	1
cg07531110	16	47178957	0.002313	0.002899	0.4249509652435428	0	NA	3896	1
cg07531111	14	100655744	-2.89e-4	8.31e-4	0.7280100925709869	0	NA	3897	1
cg07531174	5	115776510	-0.00113	0.001022	0.2688671509815741	0	NA	3892	1
cg07531374	12	109252647	0.001097	6.06e-4	0.07025996856901595	0	NA	3897	1
cg07531394	20	58198530	2.19e-4	0.001629	0.8930559929761596	0	NA	3892	1
cg07531405	11	62608005	-1.66e-4	4.6e-4	0.7181969561044859	0	NA	3894	1
cg07531550	4	190652595	0.004599	0.004491	0.3058125582378569	0	NA	3896	1
cg07531569	8	62564004	-5.86e-4	0.001985	0.7678303270804223	0	NA	3804	1
cg07531577	19	6312335	6.95e-4	0.002298	0.7623190275592446	0	NA	3897	1
cg07531636	1	38457505	0.001835	9.83e-4	0.061938675299037335	0	NA	3888	1
cg07531680	16	69007765	-5.5e-5	6.89e-4	0.9363757768918208	0	NA	3896	1
cg07531698	1	240651064	-0.001949	0.001749	0.26512861097075696	0	NA	3895	1
cg07531769	3	167612829	0.001811	0.001534	0.2377721310535376	0	NA	3893	1
cg07531779	19	2308502	-0.001048	0.001338	0.43347527229410077	0	NA	3895	1
cg07531933	22	38218411	2.84e-4	7e-4	0.6849525444378477	0	NA	3897	1
cg07532155	1	43996438	0.001417	7.67e-4	0.06468084384736848	0	NA	3875	1
cg07532217	4	37765757	-0.001563	0.001209	0.19607886691437118	0	NA	3895	1
cg07532288	17	80387416	0.0011829999999999998	0.001466	0.41969084937731704	0	NA	3815	1
cg07532368	4	2514789	1.08e-4	9.08e-4	0.9053207273734964	0	NA	3896	1
cg07532542	3	71633286	-2.98e-4	5.87e-4	0.6116875270791002	0	NA	3857	1
cg07532591	12	48875375	-0.001065	0.001007	0.2902392918971211	0	NA	3895	1
cg07532622	11	35821037	1.4e-4	0.001	0.8886599903881871	0	NA	3897	1
cg07532652	11	34264096	5.52e-4	8.01e-4	0.49073606576860007	0	NA	3895	1
cg07532720	7	47422753	0.001309	0.001378	0.3421491274811037	0	NA	3891	1
cg07532725	18	712894	0.004483	0.003571	0.20933698301886827	0	NA	3897	1
cg07532774	19	14706325	0.002316	0.002022	0.25204325261113747	0	NA	3894	1
cg07532791	5	172836755	0.001133	0.003147	0.7188281232611563	0	NA	3882	1
cg07532796	20	23619793	4.31e-4	0.001328	0.7455230424194865	0	NA	3893	1
cg07532918	12	106326891	9.189999999999999e-4	9.27e-4	0.32150493830792515	0	NA	3892	1
cg07532919	2	235313794	0.0017200000000000002	0.001074	0.10926848670625129	0	NA	3896	1
cg07532960	1	11901487	-3.4e-5	5.72e-4	0.952601208390238	0	NA	3897	1
cg07532986	13	108183792	0.002323	0.0019140000000000001	0.2248666553378506	0	NA	3887	1
cg07533003	19	19609379	-2.2199999999999998e-4	9.06e-4	0.8064307925944251	0	NA	3896	1
cg07533016	3	183627274	-0.00217	0.001245	0.08133852554129517	0	NA	3894	1
cg07533043	16	81102820	0.001261	0.001063	0.23551755070372485	0	NA	3890	1
cg07533078	1	9564785	-5.66e-4	0.001186	0.6331952169288648	0	NA	3897	1
cg07533224	1	205819345	-0.016197	0.010441	0.12083263558436722	0	NA	3897	1
cg07533303	15	57210250	2.23e-4	3.21e-4	0.4872407895290251	0	NA	3896	1
cg07533333	15	59793834	0.001097	8.21e-4	0.18149195104912813	0	NA	3892	1
cg07533345	10	5903566	2.22e-4	9.28e-4	0.8109317866047933	0	NA	3895	1
cg07533376	11	88228021	9.4e-5	9.72e-4	0.922958430330858	0	NA	3895	1
cg07533399	6	160235378	-2.77e-4	9.24e-4	0.7643422639318227	0	NA	3897	1
cg07533435	15	85197468	-1.72e-4	2.3e-4	0.45456506484338877	0	NA	3891	1
cg07533453	16	88107888	-6.77e-4	7.64e-4	0.3755498201311325	0	NA	3896	1
cg07533472	8	129252077	-2.2800000000000004e-4	0.001205	0.8499269620872827	0	NA	3894	1
cg07533515	19	2295765	-9.71e-4	0.001038	0.34955500031987113	0	NA	3895	1
cg07533516	20	41595244	0.001778	0.0035609999999999995	0.6175694990988865	0	NA	3893	1
cg07533559	13	111854469	0.002105	8.61e-4	0.014491979426810138	0	NA	3893	1
cg07533740	6	70545744	9.6e-4	7.38e-4	0.19332246828594837	0	NA	3890	1
cg07533831	22	41941089	-0.001369	0.001652	0.4072784342113733	0	NA	3895	1
cg07533893	12	56237893	-2.1700000000000002e-4	0.001832	0.9057112833134376	0	NA	3896	1
cg07533895	3	121311090	9.7e-5	9.08e-4	0.9149252800151112	0	NA	3896	1
cg07534027	2	234220118	-4.52e-4	0.001194	0.7050150285697065	0	NA	3896	1
cg07534157	20	3669782	1.99e-4	0.001043	0.8486855939278983	0	NA	3894	1
cg07534211	16	31363565	-3.89e-4	5e-4	0.4365690132142474	0	NA	3889	1
cg07534360	1	149900185	-7.1e-5	2.51e-4	0.7772776223168876	0	NA	3897	1
cg07534363	8	1115683	9.91e-4	0.001168	0.39618245005869046	0	NA	3896	1
cg07534398	11	126316942	-0.0015790000000000001	0.001545	0.306777837012297	0	NA	3897	1
cg07534516	10	20104124	6e-4	4.02e-4	0.1355583429520453	0	NA	3896	1
cg07534533	1	11103002	6.7e-5	0.001776	0.9699067634879106	0	NA	3892	1
cg07534705	7	158483384	-0.002935	0.001849	0.11243463942635609	0	NA	3725	1
cg07534757	7	47769813	9.02e-4	7.88e-4	0.2523458621750491	0	NA	3897	1
cg07534853	17	37819094	0.00177	7.33e-4	0.015746706003997146	0	NA	3895	1
cg07534945	7	100819944	0.001826	0.003309	0.5810659638986833	0	NA	3896	1
cg07535010	21	32699341	-4.25e-4	3.04e-4	0.16210516485912357	0	NA	3897	1
cg07535244	16	64397612	-1.5e-5	0.001389	0.9913837035347761	0	NA	3896	1
cg07535296	5	146430832	-0.001449	0.001207	0.2299463381495883	0	NA	3896	1
cg07535350	6	11357100	-8.14e-4	0.001056	0.44080572671271884	0	NA	3896	1
cg07535447	15	78010126	-6.61e-4	0.001369	0.6292134756155068	0	NA	3878	1
cg07535790	3	114528931	-5.39e-4	0.001771	0.7608629122137155	0	NA	3881	1
cg07535798	19	45503719	4.22e-4	7.44e-4	0.5705753862044827	0	NA	3890	1
cg07535911	10	46146541	0.002729	0.001564	0.08100490448497945	0	NA	3896	1
cg07536036	12	78169496	0.001168	0.001883	0.535068999328419	0	NA	3891	1
cg07536077	10	88426430	1.34e-4	8.41e-4	0.8734056354921461	0	NA	3895	1
cg07536172	1	92695564	2.4099999999999998e-4	0.001353	0.8586266226791706	0	NA	3897	1
cg07536187	2	95715367	7.77e-4	8.71e-4	0.3723510877915949	0	NA	3884	1
cg07536317	14	35809129	-4.16e-4	8.03e-4	0.6044183015450337	0	NA	3895	1
cg07536344	12	72149721	-0.001122	0.003497	0.7483267644717215	0	NA	3893	1
cg07536453	11	71781471	0.001297	7.57e-4	0.08664961411147111	0	NA	3895	1
cg07536498	7	73428342	-0.002587	8.73e-4	0.003043154902808183	0	NA	3895	1
cg07536570	19	3268914	0.002822	0.001752	0.10723845452908	0	NA	3897	1
cg07536708	14	93616764	0.001732	0.001242	0.16315913765518697	0	NA	3895	1
cg07536733	10	134299062	2.2e-4	8.1e-4	0.7859258019642213	0	NA	3895	1
cg07536762	5	157820774	-5.21e-4	0.002253	0.8171227431170126	0	NA	3896	1
cg07536840	9	31034458	2.55e-4	0.001186	0.8297607447465828	0	NA	3892	1
cg07536926	2	213401565	-8.28e-4	5.54e-4	0.13502282569717727	0	NA	3896	1
cg07537059	2	70144348	-4.83e-4	8.920000000000001e-4	0.5881769028697128	0	NA	3897	1
cg07537105	16	2820776	6.31e-4	0.001033	0.5413040481649654	0	NA	3896	1
cg07537139	9	121971120	0.001629	0.00189	0.388739928372418	0	NA	3757	1
cg07537164	13	47762650	-9.76e-4	0.00128	0.44576164314597483	0	NA	3889	1
cg07537187	9	88669060	-5.91e-4	9.81e-4	0.5468769764324652	0	NA	3896	1
cg07537221	4	157468101	9e-5	0.001045	0.9313675257696935	0	NA	3895	1
cg07537406	11	28531008	3.01e-4	0.00152	0.8430244743967512	0	NA	3895	1
cg07537420	16	30094685	-1.66e-4	7.9e-4	0.8335688789364282	0	NA	3897	1
cg07537431	3	184964251	-2.74e-4	8.31e-4	0.7416091032086676	0	NA	3895	1
cg07537591	3	11661075	-8.94e-4	0.001135	0.43089256726020414	0	NA	3897	1
cg07537605	17	716317	1.24e-4	0.001127	0.9123882638921839	0	NA	3896	1
cg07537705	2	121082687	-0.001242	8.98e-4	0.16664233126163747	0	NA	3884	1
cg07537738	3	40279993	-3e-6	0.001454	0.9983537469160433	0	NA	3896	1
cg07537836	11	72028071	-0.00138	7.75e-4	0.07497043707984666	0	NA	3897	1
cg07537912	7	129015370	-9.749999999999998e-4	6.08e-4	0.10879818775188194	0	NA	3895	1
cg07537978	1	114991187	-6.77e-4	6.75e-4	0.3158787315672348	0	NA	3897	1
cg07538027	10	73549509	-1.96e-4	8.24e-4	0.8119865177938996	0	NA	3897	1
cg07538114	15	64243160	0.002429	8.84e-4	0.0060008020459669225	0	NA	3895	1
cg07538176	11	92807225	-6.79e-4	0.001805	0.7067851010147974	0	NA	3897	1
cg07538187	13	45285150	8.56e-4	0.00137	0.5320908317036053	0	NA	3888	1
cg07538199	17	41490297	-1.11e-4	8.4e-4	0.8948712980171264	0	NA	3895	1
cg07538231	11	74458800	-9.4e-5	8.47e-4	0.9116322626101999	0	NA	3896	1
cg07538293	7	157351760	-8.3e-5	0.001097	0.9396888893619215	0	NA	3895	1
cg07538299	5	178695599	0.001198	9.630000000000001e-4	0.2134888620173133	0	NA	3897	1
cg07538370	16	1816092	4.06e-4	7.78e-4	0.6017741470418497	0	NA	3891	1
cg07538393	3	33455421	0.001152	7.54e-4	0.12654942247531392	0	NA	3896	1
cg07538447	8	13115701	5.56e-4	0.002977	0.8518447332516181	0	NA	3897	1
cg07538471	6	43707364	-2.59e-4	9.389999999999998e-4	0.7826822152129751	0	NA	3897	1
cg07538578	4	71503456	-8.47e-4	0.00159	0.5942382181073702	0	NA	3896	1
cg07538640	20	56232855	5.84e-4	0.001081	0.5890311733051639	0	NA	3892	1
cg07538771	5	77458683	-0.001455	0.001739	0.4027681057492015	0	NA	3801	1
cg07538789	15	56613350	-7.61e-4	8.13e-4	0.34925292257052276	0	NA	3895	1
cg07538849	11	4940583	-4.96e-4	0.00138	0.7192806983221625	0	NA	3896	1
cg07538899	14	66256083	3.9900000000000005e-4	8.2e-4	0.6265521962887897	0	NA	3893	1
cg07539190	4	19262037	0.002363	0.001982	0.23317104558854737	0	NA	3897	1
cg07539230	1	150240444	-4.52e-4	0.001886	0.8105933369130673	0	NA	3897	1
cg07539249	5	147832262	7.89e-4	8.47e-4	0.35158308123537396	0	NA	3895	1
cg07539380	1	184289552	0.001687	0.001966	0.390844156132626	0	NA	3828	1
cg07539543	2	240430981	-1.21e-4	0.001046	0.9079071273783996	0	NA	3895	1
cg07539645	2	202845820	-1.8e-4	8.9e-4	0.8397234822302513	0	NA	3894	1
cg07539825	18	67299461	-3.39e-4	0.001289	0.7925547647912016	0	NA	3897	1
cg07539856	6	83886037	-3.77e-4	0.001255	0.7638732791167725	0	NA	3896	1
cg07539948	8	79765492	-0.0015649999999999998	0.00227	0.4905544004801298	0	NA	3883	1
cg07539959	11	45168039	1e-4	4e-4	0.8025873486341526	0	NA	3894	1
cg07539990	5	176323009	2.63e-4	6.9e-4	0.7030849582315479	0	NA	3887	1
cg07540258	5	33328907	5.63e-4	8.57e-4	0.5112176812525511	0	NA	3896	1
cg07540330	1	204332506	4.17e-4	2.24e-4	0.06265848573632095	0	NA	3895	1
cg07540353	8	126403959	6e-6	9.030000000000002e-4	0.9946984804665029	0	NA	3894	1
cg07540518	2	219447139	4.49e-4	0.001012	0.6572769296692489	0	NA	3895	1
cg07540520	1	14925170	2.97e-4	0.001592	0.8520073651475095	0	NA	3881	1
cg07540597	9	135754340	5.39e-4	6.15e-4	0.3808002473975942	0	NA	3885	1
cg07540745	1	33178122	6.44e-4	4.9e-4	0.18875007290329332	0	NA	3897	1
cg07540860	22	20187797	-9.290000000000001e-4	8.37e-4	0.267035066560462	0	NA	3896	1
cg07540952	15	89310025	-3.17e-4	0.001287	0.8054428528790012	0	NA	3896	1
cg07540960	3	185303634	7.96e-4	0.001655	0.6305401181200354	0	NA	3897	1
cg07541302	1	162348597	-4.1e-5	0.001187	0.9724458607564873	0	NA	3897	1
cg07541312	19	47565457	-4.0500000000000003e-4	8.38e-4	0.6288873148290698	0	NA	3879	1
cg07541415	14	101300082	-5.41e-4	8.44e-4	0.5215257621520594	0	NA	3897	1
cg07541518	11	6495732	-5.4e-5	0.001307	0.9670439851253281	0	NA	3895	1
cg07541610	7	134560797	2.15e-4	9.380000000000001e-4	0.8187048554501414	0	NA	3892	1
cg07541643	16	24057526	-0.001169	9.049999999999999e-4	0.19645665519374536	0	NA	3896	1
cg07541779	2	242167464	-9.23e-4	9.67e-4	0.3398313941226426	0	NA	3896	1
cg07541798	16	83960671	3.04e-4	6.85e-4	0.657190355074059	0	NA	3896	1
cg07541823	7	153379896	0.003675	0.002557	0.1506523302974529	0	NA	3892	1
cg07542096	8	101662496	6.07e-4	0.001467	0.6790428511629791	0	NA	3897	1
cg07542104	2	29542920	-0.001767	0.001033	0.08716388495995789	0	NA	3889	1
cg07542184	4	147685925	0.001187	0.00122	0.33057774553631614	0	NA	3897	1
cg07542337	13	30705817	6.12e-4	9.47e-4	0.5181166084967714	0	NA	3896	1
cg07542414	15	74472493	-0.00064899999999999995	8.24e-4	0.43091821721591406	0	NA	3896	1
cg07542481	17	75253030	0.0014969999999999998	0.001126	0.18368804353418036	0	NA	3895	1
cg07542495	9	116879954	2.07e-4	0.001015	0.838399693497178	0	NA	3892	1
cg07542675	11	8781487	-9.479999999999998e-4	9.36e-4	0.3111459008754107	0	NA	3895	1
cg07542695	1	167437196	-7.5e-4	0.00101	0.4577394786452065	0	NA	3895	1
cg07542810	5	38468398	8.46e-4	0.002484	0.733420006148032	0	NA	3897	1
cg07542889	12	5008157	-0.001246	0.002516	0.6204374060549329	0	NA	3890	1
cg07543054	6	15946543	-0.001467	9.77e-4	0.13321716040311624	0	NA	3897	1
cg07543219	2	44224230	0.00106	0.001024	0.3005959467298421	0	NA	3895	1
cg07543230	11	66101920	-2.19e-4	0.001087	0.8403295673245064	0	NA	3897	1
cg07543334	8	42397703	-0.001069	0.002054	0.6027514273172085	0	NA	3896	1
cg07543487	10	111984250	5.46e-4	8.77e-4	0.5335625510679334	0	NA	3896	1
cg07543513	3	195782418	0.0016349999999999997	8.41e-4	0.05188168730575543	0	NA	3894	1
cg07543667	6	167244520	3.17e-4	8.649999999999999e-4	0.7140114188241307	0	NA	3895	1
cg07543798	7	37209431	8.29e-4	0.001066	0.436761491390451	0	NA	3894	1
cg07544121	17	1645805	-2.35e-4	0.001165	0.8401381763910298	0	NA	3895	1
cg07544152	10	18242152	3.2e-4	0.001458	0.826277140729912	0	NA	3892	1
cg07544195	17	953523	-0.001053	9.34e-4	0.259569598322831	0	NA	3894	1
cg07544232	1	183150186	-0.001002	0.001668	0.5480268791468745	0	NA	3896	1
cg07544241	19	19766416	6.66e-4	8.08e-4	0.4097933038086861	0	NA	3897	1
cg07544459	12	131864810	-0.00392	0.003676	0.2862534821244323	0	NA	3889	1
cg07544505	14	100447154	4.58e-4	8.63e-4	0.5956219477374822	0	NA	3897	1
cg07544762	1	239347228	-1.63e-4	0.001048	0.8764000751389969	0	NA	3893	1
cg07544832	21	31579225	-0.001986	9.68e-4	0.040203407917051806	0	NA	3892	1
cg07544899	10	104479373	3.5999999999999997e-4	0.001105	0.7445818414400609	0	NA	3884	1
cg07544928	3	45291456	-8.740000000000001e-4	8.9e-4	0.32608877751477267	0	NA	3891	1
cg07544945	5	143176383	-0.003351	0.0012310000000000003	0.006485337858413172	0	NA	3887	1
cg07545014	19	7224441	-0.002772	0.002452	0.2582631939406282	0	NA	3894	1
cg07545084	11	67030723	-0.001118	4.8e-4	0.01985023804292884	0	NA	3896	1
cg07545161	12	64216622	-0.001536	0.001088	0.15801925384739882	0	NA	3888	1
cg07545195	6	34081581	9.96e-4	0.001777	0.5751417014339035	0	NA	3895	1
cg07545351	20	31748666	-0.001632	0.001604	0.3089363828139856	0	NA	3895	1
cg07545526	4	13478708	-0.003361	0.00151	0.026025716975921747	0	NA	3805	1
cg07545728	10	82260857	-0.002052	0.0017530000000000002	0.2417737747750043	0	NA	3891	1
cg07545740	15	34309390	-5.32e-4	8.86e-4	0.5482053962553176	0	NA	3893	1
cg07545754	1	62872879	-2.69e-4	0.001133	0.8123288256709726	0	NA	3896	1
cg07545786	1	229508604	0.001192	8.49e-4	0.1603174466017147	0	NA	3896	1
cg07545828	15	45815536	-2.68e-4	8.25e-4	0.7452957471927634	0	NA	3896	1
cg07545945	9	35813134	-5.96e-4	0.001304	0.6476313593956979	0	NA	3897	1
cg07546014	9	126872181	0.001573	0.002329	0.4994234654553582	0	NA	3896	1
cg07546083	8	103725562	2.77e-4	0.001172	0.8131625478170594	0	NA	3897	1
cg07546196	1	24841021	-3.9e-4	7.75e-4	0.6148055229626197	0	NA	3897	1
cg07546239	4	175205474	1.66e-4	1.89e-4	0.37977720408545007	0	NA	3897	1
cg07546427	5	66174128	-6.13e-4	0.001099	0.5769947581103978	0	NA	3889	1
cg07546485	12	49457510	3.4e-5	7.3e-4	0.9628516845592039	0	NA	3897	1
cg07546579	16	87207329	-4.7999999999999996e-4	9.25e-4	0.6038172841055173	0	NA	3897	1
cg07546675	16	6106292	-0.002232	0.002932	0.4465047037262903	0	NA	3885	1
cg07546719	7	46982554	-0.001146	0.001027	0.264477155464632	0	NA	3893	1
cg07546800	16	48670141	6.12e-4	0.001	0.5405377575629442	0	NA	3897	1
cg07547279	7	151433873	0.006849	0.005458	0.20953130851529986	0	NA	3895	1
cg07547418	11	77071323	-9e-6	0.001015	0.9929252542369471	0	NA	3895	1
cg07547492	4	89512588	-7.93e-4	0.001336	0.5528045184201731	0	NA	3897	1
cg07547780	11	115810312	0.001409	0.001387	0.3096953105911245	0	NA	3896	1
cg07547845	13	40889941	-6.64e-4	8.76e-4	0.4484564499015191	0	NA	3891	1
cg07547858	1	6537661	7.57e-4	0.001333	0.5701083227847525	0	NA	3883	1
cg07547864	1	155280393	-6.33e-4	7.29e-4	0.3852231402431018	0	NA	3892	1
cg07547878	12	45168564	0.002464	0.001323	0.06254195977478091	0	NA	3892	1
cg07547996	5	11459228	7.75e-4	0.001755	0.6587819831949118	0	NA	3892	1
cg07548077	2	201647197	0.002464	0.001548	0.11144509989748301	0	NA	3885	1
cg07548202	6	53282094	9.67e-4	8.34e-4	0.24626367138015687	0	NA	3896	1
cg07548236	5	6520444	7.28e-4	7.31e-4	0.319300663072863	0	NA	3896	1
cg07548283	21	43062036	0.008544	0.003602	0.017691346286844944	0	NA	3896	1
cg07548381	7	100483147	-2.25e-4	9.419999999999999e-4	0.811219181131554	0	NA	3896	1
cg07548451	10	11302121	-5.9e-4	0.001223	0.6295074188637839	0	NA	3890	1
cg07548638	8	15051678	0.001427	0.0019239999999999997	0.4582788211522506	0	NA	3888	1
cg07548654	6	12546675	0.001999	0.001157	0.0840341015056015	0	NA	3883	1
cg07548802	3	179472101	9.040000000000001e-4	0.001117	0.4183364798096652	0	NA	3895	1
cg07548842	18	3526388	-5.99e-4	0.002075	0.7728303262117144	0	NA	3897	1
cg07548852	1	177139014	0.001439	0.001754	0.41198213723268806	0	NA	3896	1
cg07548910	9	111696342	5.7999999999999994e-5	2.32e-4	0.8025873486341526	0	NA	3890	1
cg07549013	8	48639692	1.74e-4	9.73e-4	0.8580724715440475	0	NA	3893	1
cg07549042	4	10023115	-0.001507	5.02e-4	0.0026821919626255	0	NA	3896	1
cg07549059	6	80713146	-0.001417	0.00167	0.39615790576300436	0	NA	3896	1
cg07549065	16	90011301	0.002828	0.001229	0.02138836588049911	0	NA	3895	1
cg07549302	2	61068178	8.8e-5	3.66e-4	0.8099913746201419	0	NA	3896	1
cg07549403	9	37518584	-8e-4	9.92e-4	0.4199824972403391	0	NA	3897	1
cg07549449	5	139633815	6.94e-4	0.001149	0.5458413276524048	0	NA	3897	1
cg07549465	2	8574050	-0.001881	0.001434	0.1896161513083578	0	NA	3896	1
cg07549550	3	50457154	-0.001099	8.649999999999999e-4	0.20389938100840677	0	NA	3893	1
cg07549694	8	86906894	4.4199999999999996e-4	0.002349	0.8507471698438973	0	NA	3888	1
cg07549881	5	151338451	-0.0016690000000000001	0.001593	0.2947728261490933	0	NA	3894	1
cg07549937	2	96861885	-4.84e-4	0.001169	0.678852806632964	0	NA	3897	1
cg07550188	17	35887867	-6.72e-4	0.001534	0.6613352478123763	0	NA	3894	1
cg07550247	20	10455667	-5.27e-4	7.57e-4	0.4863229436373357	0	NA	3891	1
cg07550275	21	29601135	5.24e-4	0.001567	0.738080050568211	0	NA	3891	1
cg07550296	4	38113343	5.94e-4	0.001238	0.6313652472754947	0	NA	3889	1
cg07550320	9	134400234	-8.7e-5	8.34e-4	0.9169181471355641	0	NA	3896	1
cg07550370	14	65833859	-4.4e-4	0.001084	0.6848130955073787	0	NA	3896	1
cg07550417	4	187779567	0.001934	0.001227	0.1149792303529243	0	NA	3897	1
cg07550424	10	71930294	3.89e-4	3.2e-4	0.22412780623120795	0	NA	3890	1
cg07550579	19	4832918	-2.52e-4	0.001073	0.8143208543469108	0	NA	3896	1
cg07550611	2	150444475	-2.8199999999999997e-4	3.6e-4	0.4334313937003256	0	NA	3895	1
cg07550662	14	35760178	-0.0016679999999999998	8.67e-4	0.05437019934281841	0	NA	3897	1
cg07550727	2	206083988	2.68e-4	0.001721	0.87625103854914	0	NA	3847	1
cg07551196	12	69605815	-2e-5	7.71e-4	0.9793049264089504	0	NA	3897	1
cg07551254	9	92316384	-4.38e-4	4.8099999999999993e-4	0.36250463637833347	0	NA	3812	1
cg07551380	18	10560797	-0.003266	0.003031	0.28124258788142975	0	NA	3897	1
cg07551395	5	31809346	4.6399999999999995e-4	0.001249	0.7102672427301058	0	NA	3895	1
cg07551498	22	50678842	0.001731	0.001185	0.1440814556538165	0	NA	3897	1
cg07551601	10	74103369	-2.8e-4	8.28e-4	0.7352394139539467	0	NA	3894	1
cg07551708	16	81766296	1.28e-4	7.89e-4	0.8711242071683991	0	NA	3894	1
cg07551820	1	180177746	-6.14e-4	8.72e-4	0.48135279012512705	0	NA	3894	1
cg07551857	10	33270948	-5.99e-4	8.58e-4	0.48509264763690246	0	NA	3896	1
cg07551946	2	191384579	0.003616	0.001558	0.020290931858064937	0	NA	3886	1
cg07552130	18	13220890	0.002296	0.001139	0.04382054456730376	0	NA	3894	1
cg07552138	2	110020961	6.41e-4	7.83e-4	0.4129882813992139	0	NA	3896	1
cg07552236	17	48545519	4.54e-4	0.001117	0.6844150461708338	0	NA	3895	1
cg07552260	12	24281521	-9.9e-5	0.001121	0.9296271077884489	0	NA	3892	1
cg07552288	7	28998191	-6.92e-4	4.74e-4	0.14431326802542288	0	NA	3891	1
cg07552354	4	90226782	-2.04e-4	0.001177	0.8623983278792215	0	NA	3896	1
cg07552363	1	31266525	-1.63e-4	0.001202	0.8921317174962851	0	NA	3894	1
cg07552371	5	159435433	-8.88e-4	0.001162	0.4447482716797499	0	NA	3896	1
cg07552478	9	110500935	-0.0014860000000000001	0.001038	0.1522585503443007	0	NA	3895	1
cg07552538	3	99657594	0.003	0.001473	0.04168413785087872	0	NA	3895	1
cg07552544	10	98900495	1.9e-5	4.77e-4	0.9682268368484482	0	NA	3890	1
cg07552569	1	2398204	-0.002741	0.003255	0.39973808553835244	0	NA	3894	1
cg07552649	6	170260275	3.26e-4	9.760000000000001e-4	0.7383671882336899	0	NA	3895	1
cg07552731	15	86268304	-0.00254	0.001	0.011085246886165205	0	NA	3894	1
cg07552799	16	58371146	-0.003366	0.002636	0.20162528463110188	0	NA	3897	1
cg07553046	1	241768775	3.0499999999999993e-4	7.71e-4	0.6924074101535677	0	NA	3897	1
cg07553066	18	54118660	-3.01e-4	9.89e-4	0.7608629122137155	0	NA	3896	1
cg07553182	2	228293852	-7.63e-4	0.002753	0.7816632430927636	0	NA	3894	1
cg07553332	5	83217363	-2.33e-4	8.93e-4	0.7941555483593273	0	NA	3896	1
cg07553378	7	50726586	-0.002326	0.001221	0.05678060341213137	0	NA	3895	1
cg07553412	5	122435295	-4.18e-4	4.57e-4	0.36036971287283653	0	NA	3858	1
cg07553500	5	141037889	-4.32e-4	8.5e-4	0.6112883419431567	0	NA	3897	1
cg07553518	6	90628418	-0.0019079999999999998	0.001136	0.09303955527923859	0	NA	3896	1
cg07553653	6	37427122	-0.001016	8.24e-4	0.21757214196141264	0	NA	3897	1
cg07553663	16	34741823	0.003142	0.002871	0.2737830043480974	0	NA	3892	1
cg07553675	14	56007831	-7.3e-4	0.001326	0.5819573436516583	0	NA	3896	1
cg07553754	16	68085026	-4.7e-5	9.36e-4	0.9599521140571736	0	NA	3896	1
cg07553758	9	137669736	2.74e-4	8.93e-4	0.7589720818114384	0	NA	3895	1
cg07553955	9	136733775	-2.3e-4	0.001225	0.8510686331170993	0	NA	3893	1
cg07554013	2	218730879	-5.24e-4	0.001183	0.657807923303661	0	NA	3896	1
cg07554090	20	11167178	-0.001184	0.001711	0.4889417334066757	0	NA	3866	1
cg07554200	17	29188825	0.001784	0.001009	0.07704632444832094	0	NA	3897	1
cg07554290	16	4612982	2e-5	9.08e-4	0.9824268711880842	0	NA	3893	1
cg07554298	2	35726429	8.78e-4	0.001354	0.5166945608644873	0	NA	3885	1
cg07554306	5	148985290	0.001317	0.001031	0.2014608594220134	0	NA	3894	1
cg07554359	1	243806608	-0.002049	0.001624	0.20705693424252974	0	NA	3804	1
cg07554380	2	166670551	-0.002239	0.001623	0.16772707314283838	0	NA	3879	1
cg07554637	8	41363217	5.73e-4	8.19e-4	0.48415609123175785	0	NA	3897	1
cg07554745	6	161086780	0.001811	0.001689	0.28361580032119205	0	NA	3897	1
cg07554897	4	16082446	1.1500000000000002e-4	0.00188	0.9512236520633889	0	NA	3897	1
cg07554924	9	75060151	0.001089	0.002711	0.6879071865869872	0	NA	3888	1
cg07554927	17	5323660	2.13e-4	2.32e-4	0.3585647097442526	0	NA	3896	1
cg07555100	20	3024843	7e-5	9.23e-4	0.9395466681766446	0	NA	3896	1
cg07555223	15	90816548	8.91e-4	0.001137	0.4332506965454734	0	NA	3895	1
cg07555268	7	35290960	0.001661	6.63e-4	0.012235482341037995	0	NA	3887	1
cg07555311	9	75568073	7.4e-5	5.38e-4	0.8905988652787388	0	NA	3875	1
cg07555724	12	95259932	2.24e-4	0.001476	0.8793750349886039	0	NA	3895	1
cg07555734	12	79357799	0.00331	0.001854	0.0742079646401815	0	NA	3745	1
cg07555801	12	105598710	3.19e-4	8.509999999999999e-4	0.7077697102896962	0	NA	3893	1
cg07555832	13	31456553	2.3e-5	0.001412	0.9870038715270164	0	NA	3894	1
cg07555885	17	28081120	3.65e-4	0.001403	0.794742820479967	0	NA	3895	1
cg07556347	5	112497672	-7.76e-4	9.83e-4	0.4298664870930058	0	NA	3897	1
cg07556446	11	134113599	-9.61e-4	6.93e-4	0.1655258214175902	0	NA	3897	1
cg07556498	5	14901172	-0.0018590000000000002	8.89e-4	0.036517880895956825	0	NA	3888	1
cg07556524	10	90367490	-0.002004	0.001432	0.16168067715553214	0	NA	3890	1
cg07556622	21	40215931	3.02e-4	0.001146	0.7921457217371195	0	NA	3886	1
cg07556744	8	72460497	-4.24e-4	9.319999999999999e-4	0.6491555543887284	0	NA	3897	1
cg07556779	3	13686934	7.84e-4	0.001045	0.45311063278484615	0	NA	3897	1
cg07556880	3	184566802	0.001337	0.001249	0.2844139398688081	0	NA	3894	1
cg07557045	6	170462947	-0.002906	0.001177	0.013549540054026287	0	NA	3894	1
cg07557063	9	4666891	0.001073	0.002601	0.6799483284922465	0	NA	3896	1
cg07557301	16	27220524	3.6e-5	0.001055	0.972778890190694	0	NA	3893	1
cg07557404	10	134431398	-7.42e-4	0.001247	0.5518247097042612	0	NA	3894	1
cg07557493	2	173273196	8.03e-4	9.22e-4	0.3837908708985282	0	NA	3896	1
cg07557597	17	435892	-0.002536	0.001539	0.09938894410488874	0	NA	3893	1
