## Supplementary table 6 for "Genome-wide study of DNA methylation in Amyotrophic Lateral Sclerosis identifies differentially methylated loci and implicates metabolic, inflammatory and cholesterol pathways": 253115_file06 (part 59 of 76)

Probe	Chr	bp	b	se	p	Q	Q.p	nr_samples	nr_studies
cg07557801	10	111628896	-8.38e-4	7.65e-4	0.27333055806961215	0	NA	3894	1
cg07557820	17	49007216	2.1e-4	9.61e-4	0.8270221287358521	0	NA	3891	1
cg07557896	21	36507915	-2.86e-4	8.72e-4	0.7429255360359064	0	NA	3897	1
cg07558064	10	112064529	-1.19e-4	2.61e-4	0.6484340613916517	0	NA	3896	1
cg07558394	10	119218292	-0.001386	0.001248	0.26675050051260785	0	NA	3896	1
cg07558404	3	194808378	9.4e-5	0.001552	0.951704047229407	0	NA	3897	1
cg07558442	7	130561731	-3e-4	0.001883	0.8734165801984295	0	NA	3816	1
cg07558453	21	39716197	-6.24e-4	8.82e-4	0.4792663777290243	0	NA	3894	1
cg07558672	9	123346320	-0.001526	0.001181	0.19631374949571756	0	NA	3894	1
cg07558716	2	57771518	0.001006	0.001065	0.34486264748189444	0	NA	3896	1
cg07558945	12	107796926	6.51e-4	9.85e-4	0.5086676560883745	0	NA	3888	1
cg07559029	11	118051397	-5.55e-4	7.35e-4	0.45018775875560696	0	NA	3874	1
cg07559218	14	50528410	1.6400000000000003e-4	3.99e-4	0.6810523195662088	0	NA	3894	1
cg07559224	11	26969239	-3.26e-4	0.001112	0.7693956778553397	0	NA	3896	1
cg07559289	17	35245520	8.05e-4	0.001388	0.5619340519620692	0	NA	3897	1
cg07559401	11	64328194	-0.001798	9.79e-4	0.06627370582732586	0	NA	3890	1
cg07559477	9	34178986	1.09e-4	1.99e-4	0.5838713395182187	0	NA	3815	1
cg07559618	16	87206207	0.001635	8.21e-4	0.046428821465193754	0	NA	3896	1
cg07559686	19	50986605	4.3e-5	0.001269	0.9729688954311624	0	NA	3891	1
cg07559901	11	8117198	-1.07e-4	6.8e-4	0.8749666988558679	0	NA	3890	1
cg07559942	17	70106973	0.002061	0.00276	0.4552210445575356	0	NA	3894	1
cg07560025	12	75832054	0.001813	8.57e-4	0.034385715749422945	0	NA	3896	1
cg07560026	3	44990394	1.46e-4	8.920000000000001e-4	0.869985322299776	0	NA	3881	1
cg07560064	16	22018867	-2.11e-4	2.48e-4	0.3948768772119924	0	NA	3891	1
cg07560321	2	42311443	-0.001364	8.45e-4	0.10648379539720679	0	NA	3896	1
cg07560536	19	39739659	-9.559999999999999e-4	9.630000000000001e-4	0.32084103968887034	0	NA	3896	1
cg07560588	1	67884788	0.002404	0.001156	0.03756363464290493	0	NA	3890	1
cg07560708	2	47451667	-0.001056	0.001123	0.3470440191065666	0	NA	3896	1
cg07560817	6	109621549	-0.001106	6.51e-4	0.08933336652883483	0	NA	3895	1
cg07561166	15	26348595	4.1e-5	8.29e-4	0.960554962957172	0	NA	3897	1
cg07561175	5	169309008	-4.5e-5	9.88e-4	0.9636716649013726	0	NA	3896	1
cg07561192	7	29203827	-2.17e-4	0.001655	0.8956821007636717	0	NA	3844	1
cg07561265	15	74432647	6.39e-4	0.0018730000000000003	0.7329801921759334	0	NA	3893	1
cg07561515	11	6545976	-0.0015340000000000002	0.001212	0.20562890087137595	0	NA	3891	1
cg07561535	14	103442719	3.85e-4	9.319999999999999e-4	0.679540581386014	0	NA	3892	1
cg07561612	15	63449169	-7.8e-5	2.48e-4	0.7531290683489504	0	NA	3892	1
cg07561869	1	3224195	-0.0017700000000000003	0.00222	0.4252783896284349	0	NA	3892	1
cg07562002	15	68549709	2.22e-4	4.92e-4	0.65183134797548	0	NA	3897	1
cg07562195	19	42788067	-1.87e-4	4.760000000000001e-4	0.6944249968317338	0	NA	3811	1
cg07562442	12	56670672	-9.100000000000001e-4	8.25e-4	0.27001400576801055	0	NA	3895	1
cg07562481	10	98406291	0.004581	0.001174	9.538369783519423e-5	0	NA	3893	1
cg07562485	22	48009044	-0.001644	0.001634	0.31435787255518094	0	NA	3896	1
cg07562523	22	45310682	-2.04e-4	0.001614	0.899420010175904	0	NA	3897	1
cg07562615	2	188851480	-3.37e-4	0.001012	0.7391312995590189	0	NA	3897	1
cg07562721	16	54100503	0.001712	9.169999999999998e-4	0.06190752728236179	0	NA	3890	1
cg07562736	16	28323506	-6.51e-4	0.001384	0.6380866060559769	0	NA	3891	1
cg07563020	2	43385231	-0.002459	9.81e-4	0.01218896433932137	0	NA	3896	1
cg07563361	8	114626964	-0.001117	0.001431	0.4350536617727498	0	NA	3887	1
cg07563385	17	78042579	7.610000000000001e-4	8.61e-4	0.37677396191005647	0	NA	3896	1
cg07563422	2	71741005	0.001297	7.8e-4	0.09634836925104497	0	NA	3895	1
cg07563429	1	73184838	5.7e-5	0.00188	0.9758125249498419	0	NA	3873	1
cg07563556	4	6972120	-8.2e-4	8.35e-4	0.3260821484718657	0	NA	3895	1
cg07563634	16	87777610	5.85e-4	0.001093	0.5924948661096888	0	NA	3896	1
cg07563772	17	1101595	-7.7e-5	2.32e-4	0.7399673742766896	0	NA	3897	1
cg07564133	13	21833108	-0.002415	0.001345	0.07256785951589495	0	NA	3888	1
cg07564141	11	79848247	0.002499	0.002275	0.2720030035280634	0	NA	3894	1
cg07564167	14	104340226	-0.001274	0.001627	0.4336058175317786	0	NA	3883	1
cg07564216	7	72958225	2.8e-4	7.64e-4	0.7139978717087232	0	NA	3889	1
cg07564239	22	37447716	-1.74e-4	2.02e-4	0.38902540780505374	0	NA	3857	1
cg07564261	17	66379574	-1.1e-5	9.65e-4	0.9909051397895128	0	NA	3897	1
cg07564296	11	538666	-2.04e-4	0.001754	0.9074103576975582	0	NA	3896	1
cg07564424	7	92879237	-1.02e-4	9.35e-4	0.9131303853496965	0	NA	3891	1
cg07564450	19	17391065	-0.001324	0.001054	0.20905543474539873	0	NA	3896	1
cg07564530	20	60717707	-3.1e-5	2.22e-4	0.8889447195396976	0	NA	3868	1
cg07564543	21	47311573	1.47e-4	0.001402	0.9164946646104306	0	NA	3893	1
cg07564610	1	203413639	-2.4300000000000002e-4	8.13e-4	0.7650216967467495	0	NA	3893	1
cg07564659	21	34951171	0.003985	0.001605	0.01303300880914982	0	NA	3893	1
cg07564664	6	14453581	6.98e-4	6.08e-4	0.25095770030961456	0	NA	3897	1
cg07564764	17	28777943	0.001027	9.83e-4	0.29613347363378834	0	NA	3896	1
cg07564783	3	71271398	-9.81e-4	8.22e-4	0.2327007545034561	0	NA	3897	1
cg07564915	9	34654653	4.08e-4	7.08e-4	0.5644318953516425	0	NA	3896	1
cg07564933	7	100803887	-4.650000000000001e-4	8.67e-4	0.5917289941318422	0	NA	3890	1
cg07564981	12	3467373	0.001495	9.61e-4	0.11978630409074197	0	NA	3895	1
cg07565099	2	32502226	-7e-5	9.54e-4	0.941507502541291	0	NA	3895	1
cg07565321	9	129995636	-0.001581	0.001105	0.15249636424604943	0	NA	3897	1
cg07565376	12	30439440	0.0035109999999999994	0.002215	0.11294325664090728	0	NA	3897	1
cg07565437	2	37868281	-4.9e-5	0.001516	0.9742153448634204	0	NA	3889	1
cg07565441	11	32457034	-3.88e-4	6.72e-4	0.5636821385695516	0	NA	3885	1
cg07565523	5	78065856	-4.05e-4	9.35e-4	0.664902109980145	0	NA	3897	1
cg07565649	4	79873249	-1.36e-4	0.001335	0.9188577518505144	0	NA	3872	1
cg07565658	6	33867953	4.54e-4	9.74e-4	0.641130254906299	0	NA	3895	1
cg07565745	3	197242862	0.001301	0.001216	0.2846637307811444	0	NA	3894	1
cg07565847	6	129811371	4.3299999999999995e-4	0.001254	0.7298725632513475	0	NA	3896	1
cg07566069	16	87429252	0.001673	0.001112	0.13245359885716604	0	NA	3894	1
cg07566139	5	14445501	6.95e-4	0.001284	0.5883164928756948	0	NA	3893	1
cg07566172	2	208030904	-2.76e-4	3.79e-4	0.46647146398453376	0	NA	3896	1
cg07566276	1	111888691	0.001386	6.15e-4	0.024217657724093636	0	NA	3897	1
cg07566304	9	127883570	-7.42e-4	0.001297	0.56726138480517585	0	NA	3892	1
cg07566324	11	120556138	-0.002922	0.0019470000000000002	0.1334149529616596	0	NA	3895	1
cg07566452	11	69557807	-5.35e-4	0.001721	0.7559026632960935	0	NA	3897	1
cg07566505	5	171023156	-8.04e-4	0.001488	0.5889745885832232	0	NA	3884	1
cg07566563	6	44301428	0.00208	8.93e-4	0.01984702613947352	0	NA	3895	1
cg07566568	3	145907879	-8.639999999999999e-4	0.002208	0.6955722854780575	0	NA	3896	1
cg07566709	18	60722058	5.07e-4	7.64e-4	0.506938312933993	0	NA	3896	1
cg07566774	4	186272272	-1.88e-4	8.12e-4	0.8169053395161564	0	NA	3896	1
cg07566805	6	155770572	-9.88e-4	7.07e-4	0.16227708093214183	0	NA	3896	1
cg07567097	21	40454611	5.6e-5	0.001523	0.9706687661080402	0	NA	3896	1
cg07567278	15	27786461	5.41e-4	0.001391	0.6973287960005519	0	NA	3878	1
cg07567521	8	74581411	2.99e-4	0.001553	0.8473266119120161	0	NA	3886	1
cg07567533	22	47527330	-4.88e-4	0.001195	0.6830033755505405	0	NA	3897	1
cg07567589	20	46130154	6.35e-4	0.001035	0.5395282197801574	0	NA	3896	1
cg07567664	1	54426539	3.96e-4	9.169999999999998e-4	0.6658555492751348	0	NA	3896	1
cg07567677	12	103984798	-0.0015600000000000002	0.001587	0.32561395131419035	0	NA	3892	1
cg07567702	2	8447507	-0.001647	8.36e-4	0.048827404361821355	0	NA	3897	1
cg07567797	1	16115349	0.00238	0.002642	0.3676772770502202	0	NA	3896	1
cg07567798	7	23943283	9.86e-4	0.001319	0.45474007326227517	0	NA	3893	1
cg07567822	2	12081675	-0.001542	0.001344	0.2512488008802694	0	NA	3894	1
cg07567823	10	95171226	2.95e-4	8.41e-4	0.7257587375667223	0	NA	3897	1
cg07567926	1	23744468	-4.68e-4	9.19e-4	0.6105775720346698	0	NA	3893	1
cg07567968	4	91043669	-4.599999999999999e-5	0.001643	0.9776640928931927	0	NA	3881	1
cg07568021	6	25931630	0.004054	0.0017099999999999997	0.017751542467773374	0	NA	3897	1
cg07568089	6	36057634	-0.001681	0.001711	0.32587013118727504	0	NA	3870	1
cg07568113	5	6499188	-7.6e-4	0.001072	0.4783522635822542	0	NA	3892	1
cg07568223	6	135046476	-1e-4	0.001266	0.9370414189461568	0	NA	3896	1
cg07568252	8	109893465	-4.92e-4	0.001339	0.7132920424451386	0	NA	3846	1
cg07568471	1	1250214	2.18e-4	3e-4	0.4674301778784301	0	NA	3862	1
cg07568616	13	94150324	8.53e-4	0.001211	0.4811983067088698	0	NA	3896	1
cg07568688	10	3170884	-0.001189	0.001018	0.24281627470387748	0	NA	3895	1
cg07568822	15	22918667	-1.0999999999999999e-4	0.001267	0.930815179681055	0	NA	3892	1
cg07568855	1	201446067	-9.449999999999999e-4	9.26e-4	0.30748268699489806	0	NA	3891	1
cg07569063	5	172127392	-0.003321	0.00347	0.33853670978895956	0	NA	3886	1
cg07569398	8	94264993	-0.00298	0.001424	0.03637624435904774	0	NA	3887	1
cg07569464	8	72936883	-5.09e-4	0.001136	0.6541074555978738	0	NA	3896	1
cg07569483	19	56257856	5.5e-4	0.0019349999999999999	0.776228205955918	0	NA	3895	1
cg07569742	12	59653872	-8.6e-5	0.001281	0.9464741903715945	0	NA	3892	1
cg07569906	7	90379349	0.001203	0.001989	0.5452942533082911	0	NA	3897	1
cg07569925	22	19696703	-2.7999999999999996e-5	7.68e-4	0.9709169017879116	0	NA	3897	1
cg07569984	14	24759069	-3e-6	8.82e-4	0.9972861121689884	0	NA	3894	1
cg07570068	20	2840720	9.4e-5	6.36e-4	0.8825016020645942	0	NA	3897	1
cg07570405	4	85449682	-0.001764	0.002894	0.5421685735233497	0	NA	3896	1
cg07570430	11	117753471	-0.001631	0.001333	0.22111980856455857	0	NA	3894	1
cg07570439	13	36781842	-0.001324	0.002051	0.5185781076762808	0	NA	3793	1
cg07570603	9	130985922	0.001235	9.45e-4	0.19125404468858948	0	NA	3897	1
cg07570610	10	125425034	-0.002845	0.0023	0.2161032244262636	0	NA	3893	1
cg07570641	5	170288606	0.001922	7.38e-4	0.009205245218617148	0	NA	3894	1
cg07570654	9	22153791	0.0021439999999999996	0.001014	0.03448125232318775	0	NA	3896	1
cg07570887	22	49923441	-0.001253	0.002114	0.5533717459914025	0	NA	3897	1
cg07571020	8	75015421	-5.74e-4	0.001786	0.7479159379523943	0	NA	3894	1
cg07571146	22	46927533	1.35e-4	9.630000000000001e-4	0.8885123094275598	0	NA	3897	1
cg07571230	17	55896840	2.66e-4	7.18e-4	0.7110296900425015	0	NA	3896	1
cg07571261	18	60862504	4.43e-4	7.73e-4	0.5665825052391338	0	NA	3892	1
cg07571438	5	83477227	0.002432	0.003538	0.4918344725972471	0	NA	3891	1
cg07571536	1	178469666	7.83e-4	0.001234	0.5257402922003849	0	NA	3897	1
cg07571582	17	3539933	7.3e-5	1.74e-4	0.6748213598378898	0	NA	3798	1
cg07571596	5	156045665	-3.32e-4	7.62e-4	0.66305764348556	0	NA	3891	1
cg07571770	11	120384015	-1.51e-4	0.001067	0.8874605235426236	0	NA	3892	1
cg07571818	19	43015913	-0.003175	0.001254	0.011344701090013197	0	NA	3884	1
cg07571966	16	23387555	0.00138	0.001276	0.2794726701644389	0	NA	3890	1
cg07571977	3	105088395	3.39e-4	2.02e-4	0.09330458383776906	0	NA	3895	1
cg07572451	3	160168238	7.21e-4	0.002246	0.7481989190636351	0	NA	3895	1
cg07572664	5	177649245	-4.4699999999999997e-4	0.00106	0.6732453818222491	0	NA	3888	1
cg07572714	11	9588384	7.530000000000001e-4	0.001194	0.5282672622819018	0	NA	3897	1
cg07572756	2	158323487	2.2e-5	8.76e-4	0.9799639094861309	0	NA	3884	1
cg07572966	5	135701836	-2.02e-4	0.0018670000000000002	0.9138410387128291	0	NA	3848	1
cg07573037	1	38447870	-4.7700000000000005e-4	8.73e-4	0.584796678102893	0	NA	3894	1
cg07573085	4	1832536	0.001591	0.00146	0.27583384743610345	0	NA	3895	1
cg07573110	3	10599713	-6.17e-4	0.001061	0.560885419865887	0	NA	3893	1
cg07573147	9	22215545	-7.13e-4	0.001299	0.5830852260211941	0	NA	3895	1
cg07573238	15	89673175	-0.001177	0.001289	0.3611841978389672	0	NA	3895	1
cg07573285	6	1250977	0.002774	0.003732	0.45729935795005233	0	NA	3894	1
cg07573788	1	72036513	-0.001684	0.001546	0.27603809462504003	0	NA	3873	1
cg07573863	5	56300595	-3.59e-4	0.001028	0.7269228088027622	0	NA	3891	1
cg07574153	13	44748111	-2.6e-5	0.001625	0.9872343916954323	0	NA	3891	1
cg07574178	5	80484747	-2.03e-4	0.001016	0.8416345379679522	0	NA	3895	1
cg07574468	6	46554898	0.002451	0.001953	0.2094815481331942	0	NA	3897	1
cg07574575	3	47578702	-0.001004	8.34e-4	0.22865261262796643	0	NA	3894	1
cg07574645	13	28897227	0.001754	8.679999999999998e-4	0.04330696361886641	0	NA	3897	1
cg07574780	13	114992440	-2.26e-4	2.7e-4	0.4025717498500247	0	NA	3896	1
cg07574892	5	76925590	1.9e-5	8.03e-4	0.9811227992237603	0	NA	3897	1
cg07574908	12	112765649	3.87e-4	0.001153	0.7371377253605083	0	NA	3895	1
cg07575056	9	128268652	-7.76e-4	0.001757	0.6587338667497686	0	NA	3895	1
cg07575068	2	193108354	-0.001446	0.001895	0.44542720472217984	0	NA	3849	1
cg07575197	3	156019214	-9.8e-5	0.002054	0.9619459442082136	0	NA	3897	1
cg07575207	16	75046592	0.002417	0.001353	0.07403441996034857	0	NA	3895	1
cg07575208	9	126031936	-0.0018600000000000001	0.001445	0.19802555186402618	0	NA	3896	1
cg07575234	5	32379252	6.15e-4	0.001204	0.6094929704265317	0	NA	3883	1
cg07575270	8	133459911	0.002896	0.0017819999999999997	0.1041326693453895	0	NA	3896	1
cg07575405	3	46600714	0.001295	0.001072	0.22703865091260508	0	NA	3897	1
cg07575425	9	102862038	6.95e-4	0.001138	0.5413845908104231	0	NA	3897	1
cg07575437	2	191186084	-1.84e-4	0.001027	0.8578100219057907	0	NA	3896	1
cg07575494	2	55646916	-1.36e-4	3.05e-4	0.6556682980300299	0	NA	3857	1
cg07575501	12	111689723	-5.38e-4	0.001365	0.6934782754641762	0	NA	3894	1
cg07575565	2	30121516	-4.6000000000000007e-4	0.00264	0.8616749457304052	0	NA	3892	1
cg07575926	2	233636228	-0.002514	0.001614	0.11932316078100684	0	NA	3869	1
cg07576338	3	4941521	-7.53e-4	0.001289	0.5591034014752588	0	NA	3897	1
cg07576405	6	33716194	-2.32e-4	9.79e-4	0.8126750161780844	0	NA	3897	1
cg07576557	17	20209364	-5.36e-4	0.001136	0.6370474319284469	0	NA	3897	1
cg07576614	11	22175048	-3.48e-4	9.91e-4	0.725467983863479	0	NA	3895	1
cg07576692	22	23611640	-7.12e-4	7.58e-4	0.34756956086838187	0	NA	3890	1
cg07576809	7	154795585	1.26e-4	2.36e-4	0.5934118947852982	0	NA	3897	1
cg07576892	6	39242395	-4.12e-4	8.41e-4	0.6242096276057357	0	NA	3895	1
cg07576980	4	160406174	2.3700000000000001e-4	0.001247	0.8492651429254223	0	NA	3894	1
cg07577111	5	179292487	-2.4e-5	0.00115	0.9833497047726157	0	NA	3894	1
cg07577141	14	95030431	-0.001069	0.0016	0.5040538048487482	0	NA	3897	1
cg07577228	1	32443160	0.002239	9.89e-4	0.023580085570415955	0	NA	3894	1
cg07577397	11	57520456	-1.66e-4	9.16e-4	0.8561927717439588	0	NA	3897	1
cg07577439	19	55897504	9.4e-5	3.87e-4	0.8080874696777802	0	NA	3895	1
cg07577684	5	179016348	-0.002548	0.0018730000000000003	0.1737083092946898	0	NA	3846	1
cg07577770	2	218683150	1.98e-4	8.11e-4	0.807120044974387	0	NA	3896	1
cg07577911	21	28515730	-0.0013289999999999999	0.001402	0.34316431411218945	0	NA	3867	1
cg07578029	12	133083102	-0.001581	8.54e-4	0.06412812343937029	0	NA	3896	1
cg07578119	3	39332018	-0.003593	0.002805	0.20021933759478394	0	NA	3895	1
cg07578130	20	17976788	-1.43e-4	3.04e-4	0.6380730237382826	0	NA	3897	1
cg07578168	2	164326112	-0.001894	0.002044	0.35412673335519124	0	NA	3896	1
cg07578199	15	33001552	1.83e-4	7.62e-4	0.8102081749387149	0	NA	3896	1
cg07578378	14	87516967	0.004818	0.002661	0.07020317642188956	0	NA	3897	1
cg07578403	3	97166985	-2.65e-4	9.89e-4	0.7887397906516982	0	NA	3896	1
cg07578795	7	75419161	1.3e-4	6.83e-4	0.8490452579423272	0	NA	3897	1
cg07578825	19	10252415	-0.001976	0.0011840000000000002	0.0951334496718314	0	NA	3891	1
cg07578826	2	229046410	-0.00273	8.66e-4	0.0016192044349690158	0	NA	3897	1
cg07578986	6	47101186	1.76e-4	8.07e-4	0.8273576660376414	0	NA	3893	1
cg07579080	2	202522439	4.34e-4	8.96e-4	0.6281197574862847	0	NA	3896	1
cg07579234	12	6752985	0.001127	6.23e-4	0.07045274895252451	0	NA	3896	1
cg07579284	8	94383877	-0.001605	0.001076	0.1357946771967209	0	NA	3892	1
cg07579311	2	37850131	-0.002355	0.00132	0.07440889425152304	0	NA	3891	1
cg07579327	1	182308249	0.00171	9.389999999999998e-4	0.06859374525038993	0	NA	3896	1
cg07579438	8	18942558	-0.001113	6.19e-4	0.07216727997321279	0	NA	3892	1
cg07579588	1	17548858	7.9e-5	7.77e-4	0.9190161532344241	0	NA	3896	1
cg07579683	6	158013162	-0.002466	0.001285	0.05497596298276942	0	NA	3884	1
cg07579732	12	883340	-0.001266	0.001183	0.28454702179145164	0	NA	3895	1
cg07580222	3	25198490	2.91e-4	0.002783	0.9167222415375273	0	NA	3801	1
cg07580224	9	136459148	-3.04e-4	0.00105	0.7721805623347608	0	NA	3896	1
cg07580241	16	787518	8.11e-4	0.002746	0.7677351754737233	0	NA	3895	1
cg07580247	9	104229539	-1.0399999999999998e-4	7.87e-4	0.8948677086705042	0	NA	3897	1
cg07580573	1	38528751	-0.002086	0.001011	0.0390837865807104	0	NA	3881	1
cg07580615	2	230804037	0.002789	0.001578	0.07715672392446248	0	NA	3869	1
cg07580832	17	55523264	-0.003035	0.001778	0.0878268612480195	0	NA	3895	1
cg07580908	1	150898997	-5.6e-5	2.88e-4	0.8458278923128626	0	NA	3893	1
cg07580932	3	132378839	-1e-4	2.35e-4	0.670448961276106	0	NA	3892	1
cg07581097	14	81329141	-4.89e-4	7.21e-4	0.49762924152282934	0	NA	3897	1
cg07581120	10	121211651	3.91e-4	6.74e-4	0.5618345778357985	0	NA	3894	1
cg07581156	17	5323390	-3.15e-4	3.32e-4	0.3427247934499338	0	NA	3884	1
cg07581310	7	94876444	2.82e-4	7.77e-4	0.7166539164989786	0	NA	3897	1
cg07581354	21	39631830	-0.003912	0.001922	0.041812670978821964	0	NA	3895	1
cg07581376	11	47153253	-1.55e-4	0.001338	0.9077757470601846	0	NA	3886	1
cg07581493	4	99417415	5.02e-4	7.84e-4	0.5219736011704661	0	NA	3891	1
cg07581556	1	229546573	-0.00245	0.002108	0.24513836075798914	0	NA	3896	1
cg07581655	14	103696977	-0.00133	5.31e-4	0.012255248884610786	0	NA	3897	1
cg07581748	7	5230174	3.36e-4	2.12e-4	0.11298777027781194	0	NA	3876	1
cg07581877	7	151613222	0.001488	0.001	0.13675089363232346	0	NA	3888	1
cg07581923	17	58469462	0.001278	8.32e-4	0.12452423139932618	0	NA	3870	1
cg07581972	12	112279196	-3.8e-5	2.18e-4	0.8616203266579909	0	NA	3896	1
cg07581983	14	60123186	-7.9e-5	0.001227	0.9486639298359141	0	NA	3891	1
cg07582043	10	130427658	-1.24e-4	9.049999999999999e-4	0.8910176940461909	0	NA	3895	1
cg07582167	2	220333683	-3.75e-4	7.47e-4	0.6156618709866871	0	NA	3896	1
cg07582336	10	15407865	0.001081	0.001151	0.3476366320082108	0	NA	3894	1
cg07582379	2	33715392	-0.0013	6.57e-4	0.04785080465418631	0	NA	3897	1
cg07582451	7	6550946	-0.001229	0.00101	0.22366826269765247	0	NA	3894	1
cg07582554	6	9600141	0.00142	0.001679	0.39769695940046534	0	NA	3894	1
cg07582578	5	131406403	-7.2e-4	5.43e-4	0.18485067776445552	0	NA	3894	1
cg07582597	22	40119594	1.28e-4	6.67e-4	0.8478173665523636	0	NA	3897	1
cg07582608	2	207481005	7.31e-4	0.001062	0.4912488236029069	0	NA	3897	1
cg07582622	14	62775000	-0.00163	0.002286	0.47582356080450894	0	NA	3880	1
cg07582623	19	4718742	3.4e-5	8.01e-4	0.9661424082821354	0	NA	3895	1
cg07582789	6	53171642	-0.002041	0.00122	0.09433697814000629	0	NA	3894	1
cg07582886	17	38780295	1.53e-4	0.001439	0.9153254203890442	0	NA	3891	1
cg07583010	12	76577332	-0.002001	0.001684	0.23473797063141325	0	NA	3889	1
cg07583094	22	45659802	6.93e-4	7e-4	0.32217411902166176	0	NA	3897	1
cg07583291	8	49862301	3.1e-5	2.42e-4	0.898070490069555	0	NA	3895	1
cg07583437	6	130774480	-0.001072	0.002247	0.6333047628556233	0	NA	3895	1
cg07583470	1	22285459	-5.66e-4	8.05e-4	0.48198994872181766	0	NA	3896	1
cg07583556	17	80643296	5.099999999999999e-5	8.87e-4	0.9541491512249701	0	NA	3896	1
cg07583563	14	90867498	0.001431	8.94e-4	0.10944977629460594	0	NA	3897	1
cg07583615	12	80572738	-0.001337	0.001146	0.24334500914876245	0	NA	3897	1
cg07583744	7	69359237	0.00108	0.003547	0.7607602002618744	0	NA	3894	1
cg07584150	3	187883547	-3.38e-4	8.67e-4	0.6966474258302977	0	NA	3894	1
cg07584174	16	82226784	-5.23e-4	0.001161	0.6523688924485422	0	NA	3892	1
cg07584230	1	171878935	-0.001715	8.2e-4	0.03648654270944777	0	NA	3897	1
cg07584331	16	3451821	-0.001457	0.001979	0.4615904827848172	0	NA	3895	1
cg07584368	5	178562640	-0.001079	8.56e-4	0.2074839939867314	0	NA	3894	1
cg07584450	5	152870367	-0.0018589999999999998	5.29e-4	4.411176240004254e-4	0	NA	3892	1
cg07584516	13	42269266	-1.8700000000000002e-4	0.001557	0.904401744692244	0	NA	3889	1
cg07584540	7	158587745	-5.4e-5	9.89e-4	0.9564566554259504	0	NA	3895	1
cg07584627	17	21108698	8.89e-4	8.66e-4	0.30462821952069197	0	NA	3892	1
cg07584692	16	11047950	6.17e-4	6.57e-4	0.3476705745850032	0	NA	3884	1
cg07584721	1	167246402	-5.54e-4	0.001045	0.5960124127417614	0	NA	3895	1
cg07584767	10	21462766	-7.92e-4	0.001173	0.49955390562696944	0	NA	3877	1
cg07584819	1	156037991	-0.001212	8.12e-4	0.13553908484876406	0	NA	3897	1
cg07584840	12	94579928	-0.001175	0.001096	0.2836839700114402	0	NA	3897	1
cg07584861	3	11551341	-9.7e-5	0.001164	0.9335864962947554	0	NA	3888	1
cg07584910	12	121766667	-8.8e-5	0.001343	0.9477560464454015	0	NA	3892	1
cg07584928	1	161148096	-9.6e-5	9.5e-4	0.9195086800087412	0	NA	3896	1
cg07585185	7	103969682	3.19e-4	9.9e-4	0.7472843506427393	0	NA	3896	1
cg07585417	21	39237592	-0.001341	7.44e-4	0.07147945230713397	0	NA	3897	1
cg07585422	17	71653706	0.0018690000000000002	0.001788	0.29588340740408636	0	NA	3894	1
cg07585728	11	76290614	0.001492	0.001046	0.15375688529102172	0	NA	3896	1
cg07585749	20	13305934	0.003703	0.003017	0.2196804797678219	0	NA	3896	1
cg07585765	11	74022326	-0.003187	0.002637	0.2268279550953886	0	NA	3895	1
cg07585771	3	32885588	-4.3899999999999994e-4	0.001063	0.6796197092776595	0	NA	3896	1
cg07586014	9	132564116	-2.4299999999999997e-4	0.001257	0.8467103825551844	0	NA	3893	1
cg07586017	5	180626103	-2.7e-4	0.001267	0.8312475487515674	0	NA	3894	1
cg07586133	4	6398023	-4.93e-4	0.001082	0.6486505227718903	0	NA	3895	1
cg07586149	6	170675788	3.31e-4	7.11e-4	0.6415437315700004	0	NA	3888	1
cg07586366	17	54620995	0.001184	0.001116	0.28872085097790673	0	NA	3895	1
cg07586374	4	13767630	-9.52e-4	0.001	0.34109698188088194	0	NA	3894	1
cg07586383	2	25101638	-6.18e-4	9.85e-4	0.5303897492969801	0	NA	3897	1
cg07586437	6	75799519	4.72e-4	0.001015	0.6419138182067758	0	NA	3897	1
cg07586500	10	70606364	7.37e-4	0.001846	0.6897151910561029	0	NA	3807	1
cg07586533	2	17491245	-1.64e-4	4.06e-4	0.6862561890672814	0	NA	3895	1
cg07586544	10	34803397	0.001552	0.001402	0.26829824570379773	0	NA	3894	1
cg07586597	4	38190199	-2.31e-4	0.001247	0.8530371988475863	0	NA	3878	1
cg07586698	2	67840013	-7.97e-4	9.49e-4	0.40100292432051354	0	NA	3895	1
cg07586792	2	40698641	-2.18e-4	0.002783	0.9375633791198333	0	NA	3896	1
cg07587102	19	30010834	0.001711	0.001336	0.20030305754847755	0	NA	3896	1
cg07587114	14	101251108	-6e-4	7.62e-4	0.4310468251683947	0	NA	3891	1
cg07587138	8	142404089	-0.001119	7.17e-4	0.11860176154594898	0	NA	3894	1
cg07587331	1	17452811	1.06e-4	0.002028	0.95831495587364	0	NA	3895	1
cg07587433	17	16284459	-1.48e-4	2.1e-4	0.480958419581734	0	NA	3896	1
cg07587435	1	218406349	-2.27e-4	0.002355	0.9232103112738299	0	NA	3895	1
cg07587451	8	26433959	0.002341	0.00223	0.29382121104820386	0	NA	3896	1
cg07587564	12	65085254	0.001038	0.001171	0.37539024301523233	0	NA	3897	1
cg07587590	7	137613076	-6.19e-4	0.001149	0.5900736327878366	0	NA	3897	1
cg07587674	16	90100568	0.001428	0.001101	0.19463024926607334	0	NA	3896	1
cg07587715	19	11512499	5.91e-4	8.28e-4	0.47537057844946473	0	NA	3891	1
cg07587892	8	28273094	-7.07e-4	0.00114	0.5351422900759508	0	NA	3888	1
cg07587981	4	4250459	-4.45e-4	2.8e-4	0.11199590249766467	0	NA	3894	1
cg07588014	19	30108598	-4.1300000000000006e-4	8.66e-4	0.633429549367523	0	NA	3894	1
cg07588047	18	55792422	4.3e-4	7.67e-4	0.5750526494685526	0	NA	3897	1
cg07588053	14	36687438	6.01e-4	0.001707	0.7247785130203432	0	NA	3891	1
cg07588064	4	849049	0.002146	0.001155	0.063167784813122907	0	NA	3895	1
cg07588082	8	8192007	-0.001825	0.001537	0.23507855019708437	0	NA	3896	1
cg07588172	5	157026487	-6.61e-4	0.001776	0.709755348203585	0	NA	3808	1
cg07588194	1	118106976	-5.26e-4	8.9e-4	0.5545128925475034	0	NA	3895	1
cg07588315	19	8173312	-1.5e-4	9.72e-4	0.8773566497813071	0	NA	3897	1
cg07588411	6	155810257	5.32e-4	0.001336	0.6904801178085006	0	NA	3895	1
cg07588494	5	141929622	-0.001467	0.001346	0.27575896405705724	0	NA	3897	1
cg07588569	4	86850334	5.11e-4	0.0017530000000000002	0.7706687257644811	0	NA	3783	1
cg07588571	11	129912137	-0.001809	0.001152	0.1163424275300459	0	NA	3896	1
cg07588731	6	30759752	7.8e-5	7.5e-4	0.9171693485712877	0	NA	3891	1
cg07588771	18	43968515	5.85e-4	0.00105	0.5774298280195849	0	NA	3897	1
cg07588775	6	148685723	7.66e-4	6.14e-4	0.2121933326887723	0	NA	3895	1
cg07588777	6	153295709	-4.52e-4	0.001539	0.7689892895129835	0	NA	3894	1
cg07588803	22	39580822	-0.002575	0.001714	0.1330109437320045	0	NA	3897	1
cg07588874	1	42079755	2.46e-4	7.92e-4	0.7561001192462872	0	NA	3895	1
cg07588917	19	17909042	2.8e-4	9.14e-4	0.7593414219692739	0	NA	3895	1
cg07588932	11	72493633	2.8e-4	0.001204	0.8161045358884769	0	NA	3893	1
cg07588934	12	27116343	0.0029169999999999995	0.001559	0.06133521292013954	0	NA	3895	1
cg07588992	19	13260453	2.97e-4	3.57e-4	0.405446891791674	0	NA	3887	1
cg07588996	6	18250021	0.001811	0.001008	0.07239485758494975	0	NA	3893	1
cg07589046	4	190527585	-4.47e-4	0.001928	0.8166572600552797	0	NA	3895	1
cg07589116	11	123450089	3.66e-4	7.55e-4	0.6278407740180864	0	NA	3896	1
cg07589211	20	35475630	0.0030529999999999997	0.001096	0.005343140372402838	0	NA	3889	1
cg07589215	12	121291238	9.8e-5	0.001631	0.9520872700902007	0	NA	3871	1
cg07589374	5	54336591	1.44e-4	0.002202	0.9478594290523203	0	NA	3897	1
cg07589384	8	127780944	-4.79e-4	8.25e-4	0.5615059866841591	0	NA	3896	1
cg07589402	18	33878643	0.001026	9.95e-4	0.3024677740827263	0	NA	3897	1
cg07589875	17	38950705	-3.83e-4	9.619999999999999e-4	0.6905351737293993	0	NA	3897	1
cg07589884	6	92103181	-2.87e-4	0.001564	0.8544027089396017	0	NA	3884	1
cg07589927	14	21491808	-3.33e-4	0.00106	0.7534063993306072	0	NA	3897	1
cg07590058	14	67805064	2.29e-4	0.001437	0.873385426934951	0	NA	3895	1
cg07590112	2	118755130	-8.52e-4	6.94e-4	0.21957248515051742	0	NA	3895	1
cg07590135	19	2515268	2.54e-4	8.03e-4	0.7517643200328936	0	NA	3896	1
cg07590153	5	88179200	-2.33e-4	3.27e-4	0.47613154896771176	0	NA	3894	1
cg07590316	15	43720287	-9.280000000000001e-4	8.81e-4	0.2921813129965055	0	NA	3892	1
cg07590344	2	62421884	7.7e-5	0.0014	0.9561384637943531	0	NA	3893	1
cg07590494	3	14186418	4.66e-4	5.36e-4	0.38462675094041693	0	NA	3897	1
cg07590527	14	69766084	9.57e-4	0.001586	0.5462394351882431	0	NA	3897	1
cg07590561	12	27485587	-4.31e-4	5.31e-4	0.416977521637651	0	NA	3897	1
cg07590644	14	102372495	-6.02e-4	7.83e-4	0.4419896039711889	0	NA	3895	1
cg07590649	14	78031892	-5.99e-4	9.43e-4	0.5252935574475436	0	NA	3894	1
cg07590732	14	34503700	-0.001398	0.001058	0.18638100389653847	0	NA	3897	1
cg07590862	9	111767419	-0.002442	0.001292	0.0587455392966298	0	NA	3895	1
cg07590877	22	36909973	0.001487	6.84e-4	0.029706891980060577	0	NA	3896	1
cg07590905	8	28595431	0.001285	0.001001	0.19924124469187143	0	NA	3876	1
cg07590929	16	68270679	0.00151	9.5e-4	0.11195349069403279	0	NA	3896	1
cg07590951	21	33708698	6.4e-5	0.001394	0.9633811489546886	0	NA	3888	1
cg07591035	15	41031972	8.6e-5	7.31e-4	0.906347316282193	0	NA	3896	1
cg07591198	1	101567108	-4.45e-4	0.001682	0.7913438205905408	0	NA	3769	1
cg07591204	15	90951075	-0.002085	0.001335	0.11833564136723203	0	NA	3896	1
cg07591220	2	8774045	-2.74e-4	9.92e-4	0.7823870247556292	0	NA	3894	1
cg07591253	7	2516944	3.75e-4	9.28e-4	0.6861429883945954	0	NA	3896	1
cg07591278	3	23851523	-0.001872	8.84e-4	0.034204969578674645	0	NA	3895	1
cg07591354	3	182923817	5.39e-4	0.001006	0.5921069509217546	0	NA	3892	1
cg07591357	15	54244222	-0.001721	0.001606	0.28389682350966666	0	NA	3891	1
cg07591450	1	35332485	-9.18e-4	0.001387	0.5080608658415777	0	NA	3893	1
cg07591518	18	60119756	2.47e-4	9.07e-4	0.7853710967438793	0	NA	3897	1
cg07591563	13	51404212	-6.18e-4	0.001222	0.6130473885665043	0	NA	3894	1
cg07591634	3	16526382	-8.03e-4	0.001611	0.6181681929305447	0	NA	3893	1
cg07591863	14	105235522	3.97e-4	9.31e-4	0.6697994985112954	0	NA	3897	1
cg07591869	4	75247419	-0.001641	0.001514	0.27841634473089316	0	NA	3875	1
cg07591871	12	56217767	-2.64e-4	0.001165	0.820727449582052	0	NA	3896	1
cg07592079	21	17869122	-4.42e-4	0.00146	0.7620882205708828	0	NA	3870	1
cg07592095	6	149805596	-0.002009	0.001516	0.1851055252958278	0	NA	3897	1
cg07592198	2	173320097	-6.759999999999998e-4	0.00157	0.6667786961191748	0	NA	3895	1
cg07592258	16	57910413	-2.05e-4	0.001652	0.9012424246078395	0	NA	3895	1
cg07592283	7	78923127	0.001056	9.14e-4	0.24794260503733465	0	NA	3895	1
cg07592304	7	23572614	0.001638	9.55e-4	0.0863116355677952	0	NA	3896	1
cg07592337	11	64519975	3.1e-4	6.99e-4	0.6574108438115389	0	NA	3894	1
cg07592507	6	170432497	0.002033	8.94e-4	0.02296302751652103	0	NA	3897	1
cg07592835	7	105715031	8.19e-4	0.001269	0.5186744362042668	0	NA	3897	1
cg07592854	9	88357512	6.07e-4	3.95e-4	0.12436462029597765	0	NA	3892	1
cg07592923	6	157922002	2.45e-4	0.001372	0.8582742305474566	0	NA	3896	1
cg07593004	10	29027542	-8.19e-4	7.79e-4	0.29309884330826314	0	NA	3894	1
cg07593049	20	21509849	0.0016940000000000002	0.001489	0.25525567625425966	0	NA	3896	1
cg07593371	15	42719705	-0.0012800000000000003	7.4e-4	0.08367857442187836	0	NA	3896	1
cg07593542	6	15952686	6.5e-4	0.00102	0.5239588213248128	0	NA	3886	1
cg07593545	1	33944701	6.75e-4	0.001273	0.5959431011625325	0	NA	3895	1
cg07593580	1	212760306	9.98e-4	9.95e-4	0.31585358759104615	0	NA	3896	1
cg07593744	15	88750304	5.13e-4	6.53e-4	0.43209899263858825	0	NA	3897	1
cg07593817	19	2866135	-2.93e-4	0.001546	0.8496842270272336	0	NA	3891	1
cg07593903	1	62820847	3.96e-4	9.93e-4	0.6900468106110563	0	NA	3894	1
cg07593915	12	116701258	-0.0013730000000000003	0.001602	0.39141521702072435	0	NA	3872	1
cg07594108	9	124860982	3.75e-4	0.001091	0.7310558484936303	0	NA	3895	1
cg07594172	13	103308226	3.6700000000000003e-4	0.001093	0.7370419755607571	0	NA	3896	1
cg07594558	14	105929833	1.7e-5	8.96e-4	0.9848624734664226	0	NA	3891	1
cg07594568	22	21949277	2.4299999999999997e-4	8.26e-4	0.7686135911163545	0	NA	3897	1
cg07594584	12	122812117	0.002343	9.77e-4	0.016477772735243288	0	NA	3892	1
cg07594610	8	24261547	-0.00393	0.00256	0.12474545199034429	0	NA	3896	1
cg07594622	11	44957614	-0.001057	9.35e-4	0.2582734806971864	0	NA	3893	1
cg07594671	22	27104731	0.0019140000000000001	0.001123	0.08831323349435447	0	NA	3895	1
cg07594764	2	46640448	0.001142	9.72e-4	0.24003587824045486	0	NA	3896	1
cg07595042	1	7552236	-1.6e-5	9.030000000000002e-4	0.9858632502666327	0	NA	3895	1
cg07595197	16	79703920	-0.001313	0.001208	0.27707193245682726	0	NA	3897	1
cg07595355	15	62524808	6.7e-5	0.001069	0.9500249887636824	0	NA	3897	1
cg07595423	11	114349864	1.67e-4	0.00194	0.9314008554447921	0	NA	3823	1
cg07595476	9	133315190	0.001113	0.002223	0.6166000357293071	0	NA	3894	1
cg07595606	15	49372235	-0.001002	0.00115	0.38358799714068226	0	NA	3889	1
cg07595691	11	15637442	-3.84e-4	0.001572	0.8070179919874338	0	NA	3894	1
cg07595788	6	37069263	-0.002071	0.001128	0.06635870557408123	0	NA	3892	1
cg07595821	9	127906226	1.11e-4	2.45e-4	0.6505046557280922	0	NA	3896	1
cg07595845	14	101378387	-2.18e-4	0.001051	0.83568069052776806	0	NA	3897	1
cg07595849	2	59468849	-9.25e-4	0.001639	0.5725033600312324	0	NA	3896	1
cg07595901	5	134234330	6.15e-4	8.07e-4	0.4460111938365432	0	NA	3895	1
cg07596113	3	11920457	0.002205	0.002334	0.3447966976073855	0	NA	3896	1
cg07596165	1	231027362	-5.51e-4	0.001341	0.6811551038018542	0	NA	3897	1
cg07596314	3	48514581	7.39e-4	0.001024	0.4704914333246515	0	NA	3802	1
cg07596316	3	15519578	6.82e-4	0.001099	0.5348864341522159	0	NA	3897	1
cg07596368	20	32782363	-0.0017180000000000001	0.001559	0.2704666911610864	0	NA	3891	1
cg07596394	10	108926158	-3.22e-4	0.001602	0.8406995502581249	0	NA	3891	1
cg07596617	2	119963941	0.001345	0.001009	0.18253082808641355	0	NA	3895	1
cg07596742	20	35937407	1.67e-4	0.00093000000000000005	0.8574902427497482	0	NA	3894	1
cg07596743	13	24029640	5.08e-4	9.169999999999998e-4	0.5795922795578461	0	NA	3897	1
cg07596776	10	91767421	8.74e-4	0.001449	0.5463925409692563	0	NA	3887	1
cg07596787	11	68945618	-0.0042	0.0012979999999999999	0.0012132473783443313	0	NA	3893	1
cg07596824	19	42899236	0.001303	6.06e-4	0.031542164278435356	0	NA	3897	1
cg07596861	7	101151052	6.65e-4	8.44e-4	0.43074660679000865	0	NA	3895	1
cg07596985	2	85818962	0.0017530000000000002	0.001262	0.1648129927193076	0	NA	3897	1
cg07597011	8	145065547	4.72e-4	0.001162	0.6845984360905049	0	NA	3894	1
cg07597071	15	58638577	4.8800000000000004e-4	8.15e-4	0.5493242654601527	0	NA	3895	1
cg07597078	2	12478381	5.18e-4	7.32e-4	0.47916246487646724	0	NA	3895	1
cg07597099	17	74526583	-0.0018920000000000002	8.23e-4	0.021510252649182427	0	NA	3892	1
cg07597125	12	60513247	1.14e-4	0.001016	0.91066108329081	0	NA	3895	1
cg07597128	20	43445158	-0.006094	0.002541	0.016472790005684763	0	NA	3739	1
cg07597227	4	40798110	-5.26e-4	0.001274	0.67969977995495	0	NA	3895	1
cg07597246	15	61033511	4.4399999999999995e-4	8.58e-4	0.6048193698533397	0	NA	3893	1
cg07597278	4	160529372	0.001184	0.001597	0.4584569414906172	0	NA	3883	1
cg07597364	1	113313841	7.59e-4	0.001929	0.6939737670049161	0	NA	3897	1
cg07597512	9	88935067	-8.18e-4	0.001724	0.6351591123718687	0	NA	3896	1
cg07597598	2	191564167	0.002192	0.002104	0.29749277711868366	0	NA	3893	1
cg07597882	20	3051493	-0.002175	0.002032	0.28445099047816774	0	NA	3890	1
cg07597890	19	41075392	4.91e-4	9.380000000000001e-4	0.6006582444574458	0	NA	3895	1
cg07598051	2	71018764	3.44e-4	8.53e-4	0.6867403904528452	0	NA	3897	1
cg07598171	11	76849889	2.98e-4	9.49e-4	0.7535098343027804	0	NA	3896	1
cg07598270	17	33884702	0.002208	0.001011	0.02896399247749888	0	NA	3897	1
cg07598416	9	79320601	0.002649	0.001576	0.09279447019726947	0	NA	3895	1
cg07598424	13	114313720	5.8e-4	9.5e-4	0.5415132165113583	0	NA	3893	1
cg07598481	13	72768819	-0.002598	0.002921	0.3737766314503959	0	NA	3896	1
cg07598497	10	17131781	-2.2100000000000003e-4	0.001605	0.8904817050868564	0	NA	3878	1
cg07598739	18	54317866	-1.68e-4	7.84e-4	0.8303242576557953	0	NA	3895	1
cg07599083	13	46701767	3.29e-4	9.49e-4	0.7288311987747393	0	NA	3891	1
cg07599086	9	139839560	-0.001068	0.001068	0.3173105078629141	0	NA	3894	1
cg07599095	12	1821634	-2.2899999999999998e-4	0.001238	0.8532480424072032	0	NA	3893	1
cg07599163	3	153343583	-5.34e-4	0.001243	0.6674824227924618	0	NA	3888	1
cg07599182	2	236699043	-7.64e-4	9.23e-4	0.40782022790016614	0	NA	3897	1
cg07599233	1	75004809	7.4e-4	0.001083	0.49442540272049706	0	NA	3896	1
cg07599327	4	143338188	7.3e-5	0.001503	0.9612623547362633	0	NA	3893	1
cg07599432	10	119126318	-0.003461	0.001485	0.0197723646425375	0	NA	3896	1
cg07599451	22	36948522	9.26e-4	5.66e-4	0.10183071325996897	0	NA	3896	1
cg07599507	8	113268295	0.002287	0.002533	0.3665885470012479	0	NA	3810	1
cg07599607	4	114682255	-7.3e-5	2.61e-4	0.7797126759215909	0	NA	3893	1
cg07599696	5	21220257	9.1e-4	0.0017019999999999997	0.5928814587439493	0	NA	3894	1
cg07599702	8	124185826	2.4e-5	8.98e-4	0.9786782293489643	0	NA	3896	1
cg07599737	9	35929835	-2.39e-4	9.95e-4	0.8101744345890841	0	NA	3896	1
cg07599772	7	111641218	0.001632	9.59e-4	0.08879798979031105	0	NA	3897	1
cg07599813	21	18892426	6.86e-4	8.58e-4	0.4239809562070883	0	NA	3896	1
cg07599828	17	30053217	-7.94e-4	0.001959	0.6852505159630331	0	NA	3894	1
cg07599830	2	191873753	7.26e-4	0.001274	0.5687735298575234	0	NA	3893	1
cg07599851	4	48191652	-9.09e-4	0.001358	0.5032615782352731	0	NA	3892	1
cg07599870	2	176046806	-6.6e-5	0.00119	0.9557702556555703	0	NA	3887	1
cg07599952	5	148533711	6.3e-5	5.74e-4	0.9126028096868526	0	NA	3894	1
cg07600026	20	60107888	-1.2e-5	0.001015	0.9905671017879644	0	NA	3897	1
cg07600064	6	10527953	0.001678	0.002386	0.4818880825307087	0	NA	3897	1
cg07600277	1	13910572	5.95e-4	9.520000000000002e-4	0.5319710580974012	0	NA	3868	1
cg07600283	19	34306694	1.63e-4	0.001018	0.8727882181118926	0	NA	3896	1
cg07600345	11	8750270	-9.09e-4	0.001346	0.499463381433926	0	NA	3896	1
cg07600373	1	92795492	-1.03e-4	0.001178	0.9303246905818435	0	NA	3897	1
cg07600377	17	74080917	1.07e-4	0.001211	0.9295931512141904	0	NA	3890	1
cg07600452	20	50112712	-0.001243	0.001325	0.34818623506735547	0	NA	3895	1
cg07600453	10	72627462	7.12e-4	0.001431	0.6187983215894794	0	NA	3893	1
cg07600572	17	30803594	5.88e-4	0.001022	0.5650597068169224	0	NA	3887	1
cg07600621	1	9430619	-0.0015	8.1e-4	0.06404709948144298	0	NA	3896	1
cg07600672	4	48559690	-2.85e-4	9.9e-4	0.7734395247053236	0	NA	3897	1
cg07600690	4	41602432	0.001128	0.001234	0.3606640470640975	0	NA	3897	1
cg07600693	2	173788352	-4.45e-4	0.001233	0.7181679586153282	0	NA	3896	1
cg07600762	5	145965837	-0.001077	9.23e-4	0.24327206678370192	0	NA	3857	1
cg07600895	9	35036665	2.2e-5	0.002585	0.9932095750724865	0	NA	3895	1
cg07600925	10	134335999	-5.74e-4	8.08e-4	0.47745857840715644	0	NA	3897	1
cg07600936	3	124222879	0.002712	0.003766	0.4714465240637681	0	NA	3897	1
cg07600990	3	99580033	0.002166	0.001242	0.08116582911292589	0	NA	3895	1
cg07601136	10	134342917	-0.00192	0.0019060000000000001	0.31376890351029185	0	NA	3872	1
cg07601167	14	59649763	0.001101	0.001478	0.4563167132210225	0	NA	3890	1
cg07601203	2	231916701	-2.9e-4	0.001006	0.773139780290136	0	NA	3890	1
cg07601212	14	60823722	-6.9e-5	0.001941	0.9716422248777278	0	NA	3894	1
cg07601281	12	113600144	-6.51e-4	9.18e-4	0.4782311949098426	0	NA	3896	1
cg07601312	16	90163073	-0.00166	9.91e-4	0.0939193837142573	0	NA	3897	1
cg07601364	9	116986204	-4.8e-5	0.001382	0.9722932270547074	0	NA	3897	1
cg07601456	21	46281880	0.0038010000000000006	0.001522	0.012511766865229179	0	NA	3894	1
cg07601592	8	34967167	-1.7e-5	0.001358	0.9900120152646364	0	NA	3897	1
cg07601624	1	243437005	0.001484	0.001005	0.1397783548115527	0	NA	3897	1
cg07601656	11	120067601	0.004363	0.002458	0.0758945284904213	0	NA	3893	1
cg07601720	9	36212467	-8.41e-4	7.01e-4	0.2302501645790469	0	NA	3894	1
cg07601816	19	52932269	7.5e-4	0.002641	0.7764231482975857	0	NA	3895	1
cg07601847	17	78550476	0.001368	0.00131	0.29635826422159395	0	NA	3892	1
cg07601874	21	43981569	-3.86e-4	7.69e-4	0.6157022810561841	0	NA	3894	1
cg07601982	5	126956810	-4.2799999999999994e-4	9.129999999999999e-4	0.6392238747901178	0	NA	3896	1
cg07601992	8	57453675	-5.04e-4	0.001026	0.6232651476270037	0	NA	3897	1
cg07602056	1	11369577	-1.99e-4	0.001013	0.8442609387519523	0	NA	3897	1
cg07602161	3	50274625	8.34e-4	3.6e-4	0.02052189670592504	0	NA	3894	1
cg07602164	18	29064560	-0.003091	0.001788	0.0838543490846594	0	NA	3860	1
cg07602171	15	74509142	9.479999999999998e-4	8.1e-4	0.24185195406561763	0	NA	3897	1
cg07602173	20	30310430	2.7e-5	2.04e-4	0.894705134640172	0	NA	3897	1
cg07602187	12	56094451	-2.43e-4	8.05e-4	0.7627562325824699	0	NA	3891	1
cg07602229	11	124671093	0.002226	0.002059	0.2796493715908407	0	NA	3896	1
cg07602282	11	101349979	-4.47e-4	0.001516	0.7681047398915487	0	NA	3897	1
cg07602311	12	118497585	-0.001558	0.002009	0.4380382382089138	0	NA	3772	1
cg07602312	13	103458890	6.96e-4	9.760000000000001e-4	0.47577475039650197	0	NA	3895	1
cg07602316	8	95909074	-2.75e-4	3.72e-4	0.4597568365535589	0	NA	3865	1
cg07602340	20	44189357	-3.65e-4	0.001718	0.83175103229094	0	NA	3897	1
cg07602426	18	76409753	3.52e-4	0.001055	0.7386442201111559	0	NA	3894	1
cg07602513	16	22297359	-5.75e-4	8.41e-4	0.49415839020892277	0	NA	3897	1
cg07602734	4	57727739	-3e-6	0.003533	0.9993224870096921	0	NA	3892	1
cg07602750	15	80352483	-4.1e-5	2.56e-4	0.8727579918931805	0	NA	3890	1
cg07602863	2	3522905	4.07e-4	3.19e-4	0.2020042816379366	0	NA	3897	1
cg07602868	10	4750029	-0.009783	0.00331	0.0031207251920014386	0	NA	3852	1
cg07602924	11	66118407	-2.2099999999999998e-4	8.71e-4	0.7997031178333739	0	NA	3895	1
cg07603045	7	98088550	3.76e-4	8.53e-4	0.6593598306244944	0	NA	3890	1
cg07603058	1	45273399	-7.52e-4	4.24e-4	0.07613183625957108	0	NA	3896	1
cg07603078	13	101237377	3.13e-4	0.001766	0.8593224749609752	0	NA	3892	1
cg07603100	12	5183016	2.55e-4	7.8e-4	0.7437260664348486	0	NA	3896	1
cg07603487	11	74984677	0.001111	8.4e-4	0.18596209663867078	0	NA	3892	1
cg07603523	2	16247027	-1.09e-4	8.45e-4	0.8973623309213604	0	NA	3894	1
cg07603898	2	206812866	0.002227	8.05e-4	0.005666860121894211	0	NA	3843	1
cg07604028	14	67633760	7.89e-4	0.001202	0.5115629373758501	0	NA	3897	1
cg07604036	12	52077660	2.91e-4	0.001204	0.8090170061662018	0	NA	3895	1
cg07604057	5	133800758	1.2200000000000001e-4	8.49e-4	0.885738580381247	0	NA	3894	1
cg07604382	5	64771852	-0.0017829999999999999	0.001225	0.14552806736734805	0	NA	3891	1
cg07604401	14	95774012	0.001049	0.001028	0.30752551272352774	0	NA	3892	1
cg07604426	6	129561529	-3.38e-4	8.74e-4	0.6989578153854998	0	NA	3895	1
cg07604479	5	135382998	1.65e-4	8.62e-4	0.8482002236597886	0	NA	3895	1
cg07604514	12	68699325	0.002265	0.002112	0.2835210213208756	0	NA	3895	1
cg07604566	8	99182667	-3.21e-4	0.001703	0.8504918496581242	0	NA	3894	1
cg07604655	3	13829780	-4.66e-4	9.06e-4	0.6070081587366714	0	NA	3892	1
cg07604744	5	55354613	0.0034559999999999994	0.00168	0.03967248626597542	0	NA	3893	1
cg07604783	6	109416665	-2.36e-4	2.59e-4	0.3621916312294924	0	NA	3798	1
cg07604896	3	156544136	4.54e-4	2.93e-4	0.12126444087361407	0	NA	3811	1
cg07604902	1	164669399	-8.16e-4	0.001589	0.6075802657684619	0	NA	3896	1
cg07604927	22	23227840	-0.001063	0.001226	0.38591608930782834	0	NA	3883	1
cg07605129	9	114246833	-2.7e-4	4.15e-4	0.5153031744841976	0	NA	3896	1
cg07605191	3	112458366	-1.45e-4	0.001763	0.9344509583989197	0	NA	3896	1
cg07605200	9	96199463	-1.91e-4	6.85e-4	0.7803736658993131	0	NA	3896	1
cg07605248	1	222817695	1.68e-4	2.06e-4	0.41476672202253767	0	NA	3896	1
cg07605314	5	52654692	3.9e-4	0.00139	0.7790359792902999	0	NA	3897	1
cg07605370	5	156997914	-3.89e-4	0.001045	0.70970761253163706	0	NA	3894	1
cg07605516	3	4840933	3.4e-5	7.6e-4	0.9643170673299006	0	NA	3896	1
cg07605566	9	104231547	-0.002881	0.003061	0.3466045862271302	0	NA	3896	1
cg07605695	22	44350726	2.59e-4	3.52e-4	0.4618551878816874	0	NA	3894	1
cg07605799	16	10478647	8.29e-4	9.69e-4	0.39226269756104476	0	NA	3897	1
cg07605946	1	23613027	-0.001721	0.001464	0.2397761658925825	0	NA	3891	1
cg07605991	10	96267059	-0.002013	0.001677	0.23000041781653247	0	NA	3873	1
cg07606171	16	53545655	0.0015629999999999997	0.001431	0.2747262247995912	0	NA	3897	1
cg07606271	8	126400962	1.6e-5	5.65e-4	0.977408058598343	0	NA	3893	1
cg07606273	18	24543826	0.0015090000000000001	0.001047	0.14951103286389372	0	NA	3897	1
cg07606293	2	97378030	-0.001555	9.23e-4	0.0920418865423533	0	NA	3896	1
cg07606326	22	43291214	0.001742	6.68e-4	0.009113032448388892	0	NA	3897	1
cg07606421	2	208349573	0.001277	0.001555	0.41151990430332125	0	NA	3894	1
cg07606605	5	33074896	4.23e-4	0.001304	0.7456454367690186	0	NA	3897	1
cg07606632	19	51283603	-4.270000000000001e-4	3.66e-4	0.24334500914876242	0	NA	3895	1
cg07606636	1	204459647	-7.8e-4	0.00104	0.45325470475373647	0	NA	3896	1
cg07606649	9	96281136	6.13e-4	0.001152	0.594644232851792	0	NA	3890	1
cg07606806	11	35278592	0.001747	0.004694	0.7097608851045665	0	NA	3897	1
cg07606842	2	204267340	5.72e-4	0.0018350000000000003	0.755255894990351	0	NA	3830	1
cg07606843	5	159772492	-3.72e-4	3.31e-4	0.26106942327922983	0	NA	3897	1
cg07606885	9	71175238	2.12e-4	2.41e-4	0.3790391625210923	0	NA	3895	1
cg07606990	3	45814035	0.001089	9.389999999999998e-4	0.24615288358105167	0	NA	3892	1
cg07607032	1	165831369	6.1000000000000005e-05	0.00176	0.9723515820385435	0	NA	3895	1
cg07607131	1	25353361	-0.001093	7.53e-4	0.1466331070547155	0	NA	3895	1
cg07607137	10	17430343	-5.08e-4	8.99e-4	0.5720245867274794	0	NA	3897	1
cg07607164	10	81692715	4.5900000000000004e-4	0.001096	0.6753655058429029	0	NA	3893	1
cg07607196	3	50388823	-0.001533	0.002026	0.44925156172107406	0	NA	3895	1
cg07607207	18	11534220	-4.7899999999999993e-4	8.99e-4	0.5941621768210419	0	NA	3896	1
cg07607369	7	103180720	-0.0024949999999999994	0.001537	0.10452697164780766	0	NA	3894	1
cg07607446	15	67840754	6.7e-4	0.001018	0.5104396670248426	0	NA	3897	1
cg07607536	17	2933818	0.003792	0.001635	0.02038061478815223	0	NA	3896	1
cg07607553	12	29944570	1.83e-4	7.87e-4	0.8161274843898098	0	NA	3896	1
cg07607567	17	78040854	-5.8e-5	8.13e-4	0.943126593145148	0	NA	3892	1
cg07607625	16	3422627	-2.2599999999999996e-4	9.1e-4	0.8038623407986203	0	NA	3896	1
cg07607639	16	19130141	6.75e-4	0.001667	0.6855370398341134	0	NA	3891	1
cg07607752	17	38024353	-0.003529	0.002972	0.23506361864001285	0	NA	3888	1
cg07607869	2	170863306	0.003281	0.002321	0.1574750271658214	0	NA	3896	1
cg07607890	5	74145773	-0.001705	0.001657	0.30349470545920976	0	NA	3892	1
cg07607891	5	108064822	-0.001081	9.28e-4	0.24407133942626044	0	NA	3892	1
cg07607989	8	37539168	2.21e-4	0.001213	0.8554313367664114	0	NA	3896	1
cg07608053	8	19528328	-2.45e-4	8.82e-4	0.78118295086715	0	NA	3895	1
cg07608084	18	60104843	-0.001515	9.95e-4	0.12785553908669747	0	NA	3894	1
cg07608267	9	133325188	-2.95e-4	4.1e-4	0.4718253909890116	0	NA	3843	1
cg07608372	9	130536607	2.55e-4	9.530000000000001e-4	0.789025648582567	0	NA	3892	1
cg07608537	1	235793825	1.43e-4	0.001088	0.8954321334287214	0	NA	3891	1
cg07608648	12	125174563	0.001282	8.949999999999999e-4	0.15202873939678938	0	NA	3897	1
cg07608673	7	70083623	0.001548	0.00101	0.12535637904107735	0	NA	3893	1
cg07608708	12	133213498	-5.16e-4	9.089999999999999e-4	0.5702680539368303	0	NA	3895	1
cg07608719	8	52413747	7.37e-4	0.001591	0.6431990327455076	0	NA	3897	1
cg07608721	22	41700829	-0.001154	8.79e-4	0.18923163830944617	0	NA	3895	1
cg07608728	10	12966973	-8.5e-4	8.08e-4	0.2928086348514055	0	NA	3892	1
cg07608890	21	44488682	-0.00165	0.001057	0.11851861683967353	0	NA	3896	1
cg07608961	3	156511429	-1.76e-4	0.001073	0.8697106011334415	0	NA	3895	1
cg07609007	1	146977303	0.002328	0.001153	0.043478836731610515	0	NA	3894	1
cg07609031	13	30277153	-5.13e-4	9.25e-4	0.579171987132562	0	NA	3897	1
cg07609139	6	169689751	0.0016750000000000003	0.001256	0.1823354006735436	0	NA	3896	1
cg07609176	16	87173960	3.87e-4	9.1e-4	0.6706364161759422	0	NA	3893	1
cg07609189	2	198263766	3.17e-4	9.2e-4	0.730421258623158	0	NA	3897	1
cg07609535	18	38903898	-6.38e-4	0.001366	0.6404590253730589	0	NA	3893	1
cg07609623	22	25884154	0.001948	0.002038	0.3391535520694494	0	NA	3797	1
cg07609640	3	45860154	-4.26e-4	7.81e-4	0.5854409345689272	0	NA	3892	1
cg07609662	3	139174713	0.00123	0.001144	0.2822964642581268	0	NA	3896	1
cg07609754	7	20879647	1.42e-4	0.001503	0.9247296870891889	0	NA	3835	1
cg07609883	7	35749209	2.48e-4	7.6e-4	0.7441854432140297	0	NA	3841	1
cg07610074	19	10160712	-4.55e-4	0.003116	0.8839051743131303	0	NA	3896	1
cg07610124	12	31994793	0.001556	0.001488	0.2957000594229177	0	NA	3894	1
cg07610139	9	3874757	3.89e-4	0.002561	0.8792707051512703	0	NA	3897	1
cg07610173	9	138884874	9.3e-5	6.26e-4	0.8818990228006709	0	NA	3897	1
cg07610217	5	171998263	-0.00112	6.8e-4	0.09954595560442782	0	NA	3895	1
cg07610336	6	6759665	5.64e-4	9.28e-4	0.543347577256781	0	NA	3897	1
cg07610339	3	50310475	-5.93e-4	3.78e-4	0.1166984948656346	0	NA	3851	1
cg07610498	10	6312774	-0.001856	0.001063	0.08081062490620562	0	NA	3895	1
cg07610518	8	12938272	0.00107	0.001056	0.31093714577419335	0	NA	3895	1
cg07610719	15	64343175	-0.001463	7.32e-4	0.04564798186099469	0	NA	3896	1
cg07610771	10	110610579	-0.002037	0.001462	0.16353004171057395	0	NA	3893	1
cg07611171	5	55438332	-0.003279	0.001563	0.035914980610125935	0	NA	3893	1
cg07611196	17	7793414	-7.61e-4	0.00136	0.5757803976188367	0	NA	3897	1
cg07611207	7	87252823	-1.8e-5	7.8e-4	0.9815889135006932	0	NA	3897	1
cg07611258	8	144496350	-1.45e-4	0.001664	0.9305606894660314	0	NA	3896	1
cg07611279	6	156844494	-8.78e-4	0.001012	0.3856194072018457	0	NA	3896	1
cg07611287	2	20780686	0.0016340000000000003	0.001168	0.1618211989571815	0	NA	3888	1
cg07611488	10	76681842	-1.8800000000000002e-4	0.0017099999999999997	0.9124557535400717	0	NA	3892	1
cg07611507	3	100451548	-0.002813	0.001988	0.15707144574282775	0	NA	3757	1
cg07611519	12	15114689	4.52e-4	3.02e-4	0.13447426704734725	0	NA	3896	1
cg07611583	3	177652995	-5.23e-4	0.001221	0.668405472890534	0	NA	3893	1
cg07611693	22	45501754	-0.002356	0.002638	0.37180317642830485	0	NA	3895	1
cg07611945	6	135304723	-6.12e-4	8.24e-4	0.4576521592150369	0	NA	3895	1
cg07612104	12	32735175	4.6900000000000007e-4	9.24e-4	0.6117508953393009	0	NA	3886	1
cg07612129	10	11758506	-0.001161	9.65e-4	0.22893421724713434	0	NA	3894	1
cg07612131	6	1479470	-0.001497	0.001144	0.19068125732339383	0	NA	3897	1
cg07612200	5	153756338	1.23e-4	7.33e-4	0.8667378319150207	0	NA	3896	1
cg07612244	1	221794561	-7e-5	8.640000000000001e-4	0.9354272252692181	0	NA	3896	1
cg07612271	1	202146986	3.7699999999999995e-4	8.3e-4	0.64967274380636	0	NA	3893	1
cg07612317	20	57563171	-6.07e-4	0.001111	0.5848221869404935	0	NA	3896	1
cg07612323	11	19956991	0.002871	0.001064	0.006969287039225061	0	NA	3893	1
cg07612349	1	151763125	1.2100000000000001e-4	3.19e-4	0.7044574185835881	0	NA	3897	1
cg07612366	9	100523684	4.13e-4	0.002996	0.8903585979306272	0	NA	3894	1
cg07612367	6	43021573	4.2799999999999994e-4	2.82e-4	0.1290823527830749	0	NA	3786	1
cg07612374	5	171761644	-0.001695	8.89e-4	0.056567653025281245	0	NA	3882	1
cg07612396	10	3078468	-0.002281	0.002946	0.4387710241874108	0	NA	3891	1
cg07612496	6	37094222	0.001162	9.69e-4	0.23046013673801408	0	NA	3893	1
cg07612641	10	30255352	7.33e-4	8.04e-4	0.3619311174980399	0	NA	3896	1
cg07612728	20	22547852	-0.001209	7.3e-4	0.09768853381521757	0	NA	3897	1
cg07612939	11	66965753	1.03e-4	0.001483	0.9446283982250189	0	NA	3886	1
cg07612956	7	125077877	-0.001097	0.001065	0.30298796725848104	0	NA	3896	1
cg07613016	7	27903727	-8.7e-5	8.45e-4	0.91799584465597	0	NA	3896	1
cg07613084	9	33029731	-4.72e-4	0.001394	0.7349156226555245	0	NA	3896	1
cg07613095	14	51800249	7.600000000000002e-4	0.001133	0.502357169912493	0	NA	3892	1
cg07613115	8	130639514	-6.6e-4	0.005792	0.9092772104095311	0	NA	3897	1
cg07613140	17	18278913	2.34e-4	0.001069	0.8267309341975586	0	NA	3894	1
cg07613284	3	126632638	3.6e-4	8.429999999999999e-4	0.6693456315217734	0	NA	3896	1
cg07613306	16	15859530	-0.001028	0.001007	0.30732360542016846	0	NA	3890	1
cg07613310	3	165263071	-1.22e-4	0.00155	0.9372635478962725	0	NA	3891	1
cg07613362	19	16462176	-0.00106	9.33e-4	0.2559063278251017	0	NA	3892	1
cg07613405	2	178130312	3.93e-4	3.86e-4	0.3086139396510447	0	NA	3885	1
cg07613425	3	49307161	0.001632	8e-4	0.041350325732140106	0	NA	3896	1
cg07613458	7	36291281	5.63e-4	0.001044	0.5896991649474235	0	NA	3892	1
cg07613543	5	83681180	-8.1e-5	3.27e-4	0.8043615626503091	0	NA	3896	1
cg07613660	2	16361394	0.001484	0.00212	0.48392730444614596	0	NA	3897	1
cg07613751	9	133943357	7.62e-4	7.57e-4	0.3141246212102488	0	NA	3897	1
cg07613865	1	173776927	-4.33e-4	7.79e-4	0.5783196764648835	0	NA	3896	1
cg07613971	11	61403642	-6.11e-4	0.001141	0.5923074899258872	0	NA	3897	1
cg07614050	10	101310991	-2.29e-4	0.001482	0.8771990193646015	0	NA	3891	1
cg07614051	16	28849194	-3.29e-4	7.22e-4	0.648621062244373	0	NA	3896	1
cg07614060	1	57457004	8.94e-4	0.001892	0.6365586266186392	0	NA	3896	1
cg07614090	11	6024831	9.38e-4	0.002174	0.6661319381809694	0	NA	3892	1
cg07614096	2	241806615	1.1099999999999999e-4	9.15e-4	0.9034443310855637	0	NA	3895	1
cg07614271	11	75023322	0.0017990000000000003	8.33e-4	0.030798700431974642	0	NA	3897	1
cg07614286	22	26556900	-5.29e-4	9.6e-4	0.5816051119669854	0	NA	3893	1
cg07614389	8	1041100	7.250000000000001e-4	8.38e-4	0.3869536484703779	0	NA	3889	1
cg07614473	7	75599701	-6.44e-4	9.12e-4	0.48010086047908895	0	NA	3889	1
cg07614474	1	54976404	-3.53e-4	0.001163	0.761489519832597	0	NA	3895	1
cg07614501	3	137493800	-0.001677	0.001405	0.23263670237734854	0	NA	3897	1
cg07614566	12	113595588	3.11e-4	9.089999999999999e-4	0.7322498908036019	0	NA	3874	1
cg07614633	16	81639475	4.1699999999999994e-4	0.001085	0.7007325435590644	0	NA	3896	1
cg07614793	14	22264907	-7.78e-4	8.53e-4	0.36172922227675125	0	NA	3897	1
cg07614835	19	1174331	0.001714	0.00138	0.21422586781589653	0	NA	3800	1
cg07614851	1	22391708	0.005098	0.002057	0.013198547310651482	0	NA	3814	1
cg07614859	1	116918716	-5.7e-4	9.22e-4	0.5364294988801257	0	NA	3896	1
cg07615018	12	121784823	3.14e-4	0.001461	0.8298286882212889	0	NA	3897	1
cg07615058	1	44533061	-7.58e-4	9.36e-4	0.41803842832141935	0	NA	3897	1
cg07615109	5	77352957	0.001183	0.00208	0.5695258107590937	0	NA	3728	1
cg07615125	7	151093321	0.001184	0.001152	0.3040543717647334	0	NA	3883	1
cg07615212	5	142614194	-5.1e-4	6.59e-4	0.4389900193450082	0	NA	3894	1
cg07615234	1	213306364	8.8e-4	0.001683	0.6010606744421093	0	NA	3887	1
cg07615237	9	1528173	-0.001707	0.002096	0.41541102983269884	0	NA	3891	1
cg07615363	7	29588623	7.1e-5	0.001509	0.9624725587311266	0	NA	3895	1
cg07615408	12	102160576	-6.47e-4	9.78e-4	0.508256973041785	0	NA	3895	1
cg07615419	14	63794081	-5.7e-4	0.001481	0.7003299664044013	0	NA	3889	1
cg07615506	1	110964641	1.15e-4	9.06e-4	0.8989945615947534	0	NA	3895	1
cg07615521	11	64118562	0.001266	6.93e-4	0.06772385576067448	0	NA	3897	1
cg07615546	4	113232664	-8.100000000000001e-4	0.001025	0.4293853411827036	0	NA	3895	1
cg07615755	1	230850821	-0.0014650000000000002	0.001141	0.19915544867594118	0	NA	3892	1
cg07615842	1	185263833	-2.73e-4	0.001228	0.8240704635023401	0	NA	3895	1
cg07615977	20	48770918	0.002659	0.003578	0.45738929748065926	0	NA	3897	1
cg07616152	2	151889275	-0.001304	8.86e-4	0.1410794058430945	0	NA	3894	1
cg07616175	2	208588132	5.28e-4	0.001383	0.7026254880943515	0	NA	3893	1
cg07616343	16	70488263	-4.3e-5	3.15e-4	0.8914197508563207	0	NA	3895	1
cg07616376	18	2980515	-1.15e-4	3.94e-4	0.7703797729191517	0	NA	3896	1
cg07616436	6	138735763	6.4e-4	7.35e-4	0.3838916000864195	0	NA	3892	1
cg07616729	6	123778013	-0.001517	0.00183	0.4071260524177097	0	NA	3731	1
cg07616738	7	129667001	-0.001791	0.001297	0.1673161827944139	0	NA	3896	1
cg07616836	6	122682629	4.8799999999999994e-4	0.001566	0.7553278378911419	0	NA	3882	1
cg07616866	2	239362156	0.001656	0.001107	0.1346706050731167	0	NA	3893	1
cg07616943	14	21573287	9.48e-4	0.001978	0.6317451445572928	0	NA	3897	1
cg07617039	6	127438746	0.0018629999999999999	0.002682	0.48728665962054574	0	NA	3894	1
cg07617106	4	147867496	2.64e-4	4.22e-4	0.5315823137794994	0	NA	3890	1
cg07617149	2	20821919	5.67e-4	0.001082	0.6002579697826427	0	NA	3893	1
cg07617173	1	201641091	-5.39e-4	6.72e-4	0.42250475521721115	0	NA	3895	1
cg07617198	8	129251285	7.5e-4	0.001009	0.45729389268035364	0	NA	3892	1
cg07617394	20	6690692	-0.002579	0.00139	0.06353974335294592	0	NA	3895	1
cg07617449	4	56916366	1.58e-4	4.06e-4	0.6971558963281266	0	NA	3894	1
cg07617482	13	36245096	0.001751	0.00132	0.18466911981298592	0	NA	3897	1
cg07617577	16	55479760	-2.67e-4	9.46e-4	0.7777587108861622	0	NA	3896	1
cg07617633	1	6813525	-3.2e-5	0.001257	0.9796900967547122	0	NA	3895	1
cg07617636	7	151519325	-4.3899999999999994e-4	7.58e-4	0.5624841375478484	0	NA	3895	1
cg07617678	6	34691233	8.22e-4	0.001128	0.46617087340326196	0	NA	3895	1
cg07617736	6	123392048	-4.5100000000000007e-4	0.003016	0.8811308554921585	0	NA	3895	1
cg07617998	11	93396587	7.08e-4	9e-4	0.4314770219743357	0	NA	3896	1
cg07618052	2	228888500	0.002712	0.00109	0.012843722416628463	0	NA	3895	1
cg07618155	8	65289796	-1e-4	8.47e-4	0.9060171423178383	0	NA	3886	1
cg07618236	20	39862269	4.76e-4	9.14e-4	0.6025146403030477	0	NA	3894	1
cg07618330	15	58739615	6.91e-4	8.63e-4	0.4233080936007485	0	NA	3895	1
cg07618393	11	57245525	1.1200000000000001e-4	6.2e-4	0.8566461054051357	0	NA	3896	1
cg07618470	22	21364012	-0.002088	0.001282	0.10337545239689733	0	NA	3895	1
cg07618482	9	14071783	-9.95e-4	0.001066	0.35061561074337033	0	NA	3896	1
cg07618561	3	124222817	0.001044	0.002699	0.6988969256070194	0	NA	3891	1
cg07618608	5	37724604	-3.4399999999999996e-4	0.001576	0.8272155440513752	0	NA	3888	1
cg07618629	2	39351157	-1.25e-4	2.48e-4	0.6142387088391412	0	NA	3891	1
cg07618758	6	18551644	0.001154	8.549999999999999e-4	0.17710979280686565	0	NA	3893	1
cg07618798	2	25301168	9.77e-4	0.00102	0.3381418633126846	0	NA	3894	1
cg07619055	4	3106787	-0.00165	0.001222	0.176937247972398	0	NA	3895	1
cg07619069	15	75748301	-5.44e-4	3.94e-4	0.16736794236020952	0	NA	3896	1
cg07619197	5	76478096	6.25e-4	8.78e-4	0.47656069993933436	0	NA	3892	1
cg07619314	5	17302144	8.87e-4	0.001042	0.3946318257632548	0	NA	3895	1
cg07619476	2	119560860	-0.001853	0.0019070000000000003	0.33120814119269926	0	NA	3896	1
cg07619537	5	119343524	0.001116	0.001441	0.4386575256865687	0	NA	3896	1
cg07619567	16	83949217	-0.001161	7.96e-4	0.1446910106793737	0	NA	3885	1
cg07619583	16	89530197	-0.001238	0.001582	0.4338892220316875	0	NA	3896	1
cg07619585	3	186230238	-0.001648	0.001255	0.18913328083091122	0	NA	3895	1
cg07619599	18	24050424	-6.02e-4	0.001035	0.5608075014699454	0	NA	3871	1
cg07619820	13	41796017	-7.36e-4	0.001428	0.6062692270964243	0	NA	3896	1
cg07619832	4	154391509	-3.97e-4	0.001177	0.7358921045629014	0	NA	3897	1
cg07619953	18	59991758	3.53e-4	8.86e-4	0.6903207175756972	0	NA	3891	1
cg07619954	5	141338444	-0.001198	5.27e-4	0.02301143303668458	0	NA	3897	1
cg07619967	1	146649090	-0.003427	0.001617	0.03406032192940015	0	NA	3890	1
cg07620038	13	39771708	0.00136	0.0019140000000000001	0.47736077225419715	0	NA	3878	1
cg07620082	8	28244446	2.1200000000000003e-4	6.24e-4	0.734049632323504	0	NA	3846	1
cg07620129	7	148800763	-5e-5	8.01e-4	0.9502267975262669	0	NA	3896	1
cg07620194	2	214799654	0.001244	0.00131	0.34230622598810234	0	NA	3892	1
cg07620270	18	74178404	-2.67e-4	9.319999999999999e-4	0.7745099836645842	0	NA	3896	1
cg07620334	9	124061980	-2.5e-4	4.92e-4	0.61136212056043715	0	NA	3886	1
cg07620446	7	50836375	0.001238	0.001046	0.23658870597539022	0	NA	3896	1
cg07620621	16	49718550	2.66e-4	9.08e-4	0.7695591914466642	0	NA	3896	1
cg07620713	14	55494960	-1.94e-4	9.93e-4	0.845105200439059	0	NA	3891	1
cg07620830	17	58251877	-4.27e-4	9.1e-4	0.638904694292984	0	NA	3897	1
cg07620831	13	40359712	-0.002749	0.00188	0.14367708588522113	0	NA	3879	1
cg07620883	11	17808973	1.35e-4	8.83e-4	0.8784866921482235	0	NA	3896	1
cg07620918	3	10983606	7.9e-4	0.001027	0.4417563274249195	0	NA	3896	1
cg07620994	7	26497478	1.98e-4	0.001014	0.8451844997008768	0	NA	3895	1
cg07621030	1	230584764	0.003381	0.001418	0.01710959357311434	0	NA	3889	1
cg07621256	18	57455083	-0.001211	0.0017019999999999997	0.4767646239569519	0	NA	3890	1
cg07621561	9	110475021	-1.79e-4	2.42e-4	0.45950060681885563	0	NA	3897	1
cg07621682	19	41827759	-0.001997	0.0017399999999999998	0.25109195652314503	0	NA	3897	1
cg07621727	14	57496603	0.004028	0.002905	0.16557143530442006	0	NA	3895	1
cg07621747	1	38273765	6e-4	2.24e-4	0.007393696049915856	0	NA	3886	1
cg07621806	20	8770879	-0.001046	0.001713	0.5414481097547639	0	NA	3833	1
cg07621982	20	24483019	-6.3e-4	0.001085	0.5614796283222562	0	NA	3896	1
cg07622205	11	67208062	-0.00114	7.1e-4	0.10835439381350932	0	NA	3895	1
cg07622251	17	31287976	7.57e-4	9.47e-4	0.4240779755780156	0	NA	3895	1
cg07622307	16	67548470	-5.17e-4	4.38e-4	0.23785495809861915	0	NA	3888	1
cg07622342	14	35873382	-2.5e-4	2.59e-4	0.33441912543053626	0	NA	3841	1
cg07622412	8	22314221	0.00165	0.001383	0.23284643623296228	0	NA	3894	1
cg07622457	20	57067226	0.001196	0.001239	0.33439727954010673	0	NA	3895	1
cg07622504	12	118604069	-0.002883	0.001326	0.029689506979021403	0	NA	3888	1
cg07622547	16	3358615	-0.001317	7.89e-4	0.0950774488050269	0	NA	3885	1
cg07622648	8	94039594	2.17e-4	8.04e-4	0.7872368044154276	0	NA	3897	1
cg07622712	14	88461259	-0.002283	0.001362	0.0936967814795803	0	NA	3893	1
cg07622892	10	5964561	1.55e-4	7.67e-4	0.8398494537231859	0	NA	3897	1
cg07622944	1	160121057	-0.001489	9.58e-4	0.12011770176595175	0	NA	3825	1
cg07623083	1	59742152	-0.001414	0.001289	0.27265258365033146	0	NA	3896	1
cg07623113	16	2008723	0.002678	0.003395	0.43022477713957946	0	NA	3897	1
cg07623160	10	30831581	-4.76e-4	8.94e-4	0.594422340766046	0	NA	3892	1
cg07623233	8	11415543	-7.410000000000001e-4	7.9e-4	0.3482574205599437	0	NA	3845	1
cg07623256	2	67518001	-2.68e-4	0.001112	0.8095495406523959	0	NA	3897	1
cg07623332	1	84742560	4.45e-4	8.76e-4	0.6114597477695705	0	NA	3897	1
cg07623363	10	43437024	-8.61e-4	8.16e-4	0.29135807244422457	0	NA	3897	1
cg07623496	17	1971035	-0.002075	7.51e-4	0.005727580395059075	0	NA	3897	1
cg07623518	2	46523574	0.005733	0.002958	0.052606891662762764	0	NA	3897	1
cg07623623	1	150293887	1.9e-5	2.51e-4	0.9396599948048897	0	NA	3829	1
cg07623696	1	167487060	-0.002562	8.05e-4	0.0014595472048379015	0	NA	3895	1
cg07623780	14	44864223	0.001171	0.001624	0.4708731455208009	0	NA	3873	1
cg07623795	2	9983090	-0.002763	0.002245	0.21842200568639009	0	NA	3894	1
cg07623923	2	208395896	-2.35e-4	4.9e-4	0.6315176520925135	0	NA	3882	1
cg07624040	18	13261138	5.88e-4	9.31e-4	0.527662046790784	0	NA	3896	1
cg07624075	9	138710598	2.96e-4	9.69e-4	0.7600085531969046	0	NA	3897	1
cg07624183	1	246151851	2.34e-4	8.21e-4	0.7756301444645853	0	NA	3896	1
cg07624300	5	133796267	4.27e-4	7.93e-4	0.5902584513147718	0	NA	3889	1
cg07624374	1	170865087	-8.87e-4	0.002104	0.6733331059615603	0	NA	3894	1
cg07624399	6	119632160	0.002984	0.001399	0.03292865506344829	0	NA	3897	1
cg07624428	16	24430150	-0.0014669999999999998	0.002068	0.4780880475508805	0	NA	3891	1
cg07624491	19	47970933	-0.002387	0.002189	0.2755139713684517	0	NA	3897	1
cg07624497	1	45228835	8.11e-4	9.07e-4	0.3712381307404097	0	NA	3886	1
cg07624582	9	14271314	7.76e-4	9.01e-4	0.3890919640729063	0	NA	3885	1
cg07624608	6	109672842	8.23e-4	9.78e-4	0.40006044156260634	0	NA	3894	1
cg07624753	2	231772107	-7.14e-4	7.22e-4	0.3227024470331828	0	NA	3896	1
cg07624756	12	64199544	-7.2e-5	7.91e-4	0.9274735048998418	0	NA	3897	1
cg07624827	12	133174505	-1.87e-4	3.52e-4	0.5952455487328159	0	NA	3896	1
cg07625020	15	78113344	-0.0018400000000000003	0.001564	0.23940687879678937	0	NA	3897	1
cg07625036	17	38975067	5.75e-4	3.93e-4	0.14343883441183328	0	NA	3895	1
cg07625120	6	139266399	-0.001026	7.96e-4	0.19741730423598092	0	NA	3896	1
cg07625182	12	108996858	-6.67e-4	7.54e-4	0.37636410621677974	0	NA	3891	1
cg07625237	8	146017735	1.98e-4	4.1e-4	0.6291476911879912	0	NA	3873	1
cg07625268	6	159145654	-4.51e-4	0.001612	0.7796488480420406	0	NA	3878	1
cg07625337	8	23248088	0.001546	0.001565	0.32322149940827494	0	NA	3895	1
cg07625372	5	10503081	4.1e-4	9.97e-4	0.680901178734159	0	NA	3895	1
cg07625493	3	127329123	-0.001034	9.96e-4	0.29919901132947946	0	NA	3896	1
cg07625513	15	89577786	-0.001239	0.001744	0.47743394196215694	0	NA	3896	1
cg07625529	2	176981283	0.003613	0.001484	0.014906771966336909	0	NA	3885	1
cg07625712	6	20653535	9.66e-4	7.89e-4	0.22082602930147158	0	NA	3892	1
cg07625738	14	92344536	0.003962	0.001564	0.011301093950799016	0	NA	3882	1
cg07625849	17	46657978	3.41e-4	9.9e-4	0.7305120695091447	0	NA	3896	1
cg07625903	10	15151928	-2.55e-4	0.001368	0.8521283410513001	0	NA	3892	1
cg07626206	7	55200657	-3.65e-4	0.001383	0.7918423218637225	0	NA	3896	1
cg07626384	4	144276702	-0.00103	0.001163	0.37581123453458204	0	NA	3893	1
cg07626398	14	45556650	0.002666	8.87e-4	0.0026502519569287187	0	NA	3897	1
cg07626435	14	71635587	0.004993	0.001992	0.012192405436098137	0	NA	3896	1
cg07626446	6	111168886	9.51e-4	0.001025	0.3535087932192919	0	NA	3897	1
cg07626533	1	49318591	0.001419	0.001594	0.3733513645535276	0	NA	3893	1
cg07626548	21	47628534	9.53e-4	7.42e-4	0.19901372184694735	0	NA	3896	1
cg07626553	22	44494494	8.27e-4	0.001415	0.5589160506416181	0	NA	3890	1
cg07626596	11	74268954	3.2099999999999994e-4	0.001047	0.7591552698434929	0	NA	3892	1
cg07626763	1	44471852	0.001031	0.001208	0.3933949361397963	0	NA	3897	1
cg07626798	9	96405261	-0.001708	0.001905	0.3699388429199345	0	NA	3817	1
cg07626872	4	88188094	0.001068	8.24e-4	0.19493534951657082	0	NA	3897	1
cg07626909	2	240147952	2.22e-4	9.419999999999999e-4	0.813689689917894	0	NA	3894	1
cg07626917	13	74001264	-5.75e-4	0.001023	0.5740667354821751	0	NA	3895	1
cg07626989	17	48750362	-4.7e-4	7.98e-4	0.5558797675911633	0	NA	3897	1
cg07627002	11	65849129	4.11e-4	4.02e-4	0.30659726955305433	0	NA	3892	1
cg07627103	15	89878256	2.92e-4	2.37e-4	0.21792386660219365	0	NA	3894	1
cg07627133	1	183094584	-3.2e-5	0.001256	0.9796739299466742	0	NA	3881	1
cg07627148	19	707610	5.02e-4	0.001431	0.7257356708561783	0	NA	3895	1
cg07627564	22	27431727	1.15e-4	0.001505	0.9390913546161722	0	NA	3897	1
cg07627569	11	74862641	-0.001897	0.00108	0.07900623072262122	0	NA	3897	1
cg07627692	3	173657179	-0.0023380000000000002	0.004037	0.5624927364401162	0	NA	3892	1
cg07627699	4	90051335	5.54e-4	0.002538	0.8272093110653087	0	NA	3893	1
cg07627706	3	159944224	5.399999999999999e-5	4.2e-4	0.8976967753236552	0	NA	3893	1
cg07627772	19	10996064	-3.38e-4	9.66e-4	0.7264163885688781	0	NA	3890	1
cg07628000	1	61365275	-7.700000000000001e-5	0.001067	0.9424706394993004	0	NA	3897	1
cg07628115	14	69758602	3.56e-4	0.001282	0.7812494873079734	0	NA	3897	1
cg07628131	8	17658533	0.001085	6.12e-4	0.07624928668260772	0	NA	3885	1
cg07628295	14	74273376	9.15e-4	0.001003	0.3616301760197934	0	NA	3886	1
cg07628428	4	13539598	-4.5599999999999997e-4	0.001638	0.7807143165103644	0	NA	3896	1
cg07628442	21	34757152	-0.002154	0.001216	0.07649726975147403	0	NA	3883	1
cg07628467	12	116191607	-0.002873	0.002364	0.22424672458743214	0	NA	3884	1
cg07628474	14	25046090	-0.001898	9.66e-4	0.04943700665766287	0	NA	3889	1
cg07628665	5	171986329	-5.43e-4	0.002775	0.844864024345629	0	NA	3897	1
cg07628779	12	107809078	1.7700000000000002e-4	8.05e-4	0.8259679023008194	0	NA	3894	1
cg07628784	7	7801586	-5.71e-4	0.002165	0.7919792386771172	0	NA	3884	1
cg07628813	10	17659983	-5.26e-4	6.34e-4	0.406735003661869	0	NA	3893	1
cg07628817	15	101897780	0.001233	0.001612	0.44433803917956094	0	NA	3895	1
cg07628829	5	168777233	-0.0016919999999999997	0.001219	0.16513005082155918	0	NA	3897	1
cg07628930	17	71744371	8.9e-4	0.001067	0.40421655554311875	0	NA	3896	1
cg07629076	3	136709032	4.11e-4	8.699999999999999e-4	0.6366314610438968	0	NA	3893	1
cg07629109	13	40229032	-0.001076	0.001379	0.4352286940375262	0	NA	3792	1
cg07629158	19	24187194	-3.12e-4	0.001931	0.8716410860910739	0	NA	3890	1
cg07629198	7	83669751	7.8e-5	9.88e-4	0.9370744862382194	0	NA	3892	1
cg07629204	10	44274107	-7.85e-4	0.002373	0.7407918682378418	0	NA	3805	1
cg07629229	15	29372759	-0.001458	6.97e-4	0.03645443311926949	0	NA	3897	1
cg07629517	14	54341979	-5.55e-4	0.00204	0.7855767897973611	0	NA	3843	1
cg07629519	2	86509983	-1.47e-4	9.619999999999999e-4	0.8785507511726358	0	NA	3896	1
cg07629549	15	40582931	-1.78e-4	8.59e-4	0.8358398486138414	0	NA	3897	1
cg07629900	1	8158130	-0.003687	0.001937	0.05698068428749276	0	NA	3832	1
cg07629954	10	70992705	-0.001943	0.001023	0.057522974836575556	0	NA	3897	1
cg07630041	7	967277	1.34e-4	9.06e-4	0.882419423379147	0	NA	3897	1
cg07630066	9	89470233	5.14e-4	0.001746	0.7684620691227918	0	NA	3896	1
cg07630162	20	62006712	-5.55e-4	0.001221	0.6494362837267547	0	NA	3893	1
cg07630265	7	151585552	0.001084	7.29e-4	0.13702314394553877	0	NA	3895	1
cg07630284	4	186317795	-3.26e-4	1.9e-4	0.0862005814685956	0	NA	3838	1
cg07630332	8	21976161	6.24e-4	0.001247	0.6167927759054953	0	NA	3896	1
cg07630449	20	23321299	-3.5e-4	0.001038	0.7359760135436241	0	NA	3897	1
cg07630457	18	21631255	-1.4e-4	8.21e-4	0.8645982568902482	0	NA	3897	1
cg07630476	20	55699958	-0.001101	0.001705	0.5184426983966577	0	NA	3895	1
cg07630601	1	234861092	-0.002627	9.2e-4	0.004297794861907717	0	NA	3892	1
cg07630707	12	132194958	-0.003273	0.002956	0.26819038826311736	0	NA	3891	1
cg07630825	4	71536348	-6.96e-4	0.00209	0.7391234480094017	0	NA	3729	1
cg07630857	8	10345062	2.12e-4	8.82e-4	0.8100490050987131	0	NA	3897	1
cg07631013	17	39720083	6.25e-4	9.74e-4	0.5210785239764488	0	NA	3892	1
cg07631047	11	118500646	-2.73e-4	7.39e-4	0.7118160844824394	0	NA	3896	1
cg07631144	17	46657393	-2.19e-4	0.002457	0.9289761407161831	0	NA	3763	1
cg07631156	5	170174519	-4.7e-4	0.001659	0.7769444285518079	0	NA	3893	1
cg07631271	17	48439268	-1.45e-4	9.91e-4	0.8836712633176199	0	NA	3895	1
cg07631322	11	33249742	-3.81e-4	0.001361	0.7795226022519606	0	NA	3892	1
cg07631323	2	165577236	-1e-5	8.05e-4	0.990088645461524	0	NA	3896	1
cg07631341	15	85524460	3.2e-4	2.66e-4	0.22897341098011123	0	NA	3896	1
cg07631499	2	149632567	-6.17e-4	5.91e-4	0.2964885210244431	0	NA	3890	1
cg07631532	2	75088933	0.002528	9.83e-4	0.010119492378278602	0	NA	3893	1
cg07631566	2	62413144	3.1e-5	8.9e-4	0.9722141338555358	0	NA	3896	1
cg07631650	7	17484093	9.89e-4	0.00124	0.4251138865088772	0	NA	3894	1
cg07631779	5	41347872	-0.001115	0.002381	0.6395767651984748	0	NA	3863	1
cg07631805	15	40074520	9.59e-4	0.001369	0.4836080369060053	0	NA	3897	1
cg07632103	16	73577266	-0.007471	0.003094	0.015749317536618998	0	NA	3896	1
cg07632228	1	27731542	2.16e-4	0.001067	0.8395753097199082	0	NA	3895	1
cg07632374	19	770351	2.2300000000000003e-4	4.11e-4	0.587419649103549	0	NA	3890	1
cg07632412	12	4969190	-0.001077	0.00177	0.5428727629173409	0	NA	3891	1
cg07632468	12	131856120	7e-6	9.16e-4	0.9939026882483328	0	NA	3895	1
cg07632491	5	59000604	-3.83e-4	0.001274	0.7636982207785703	0	NA	3892	1
cg07632790	8	38109449	0.001028	0.001092	0.3465040417813622	0	NA	3894	1
cg07632991	8	22027621	-1.52e-4	9.64e-4	0.8747118384540798	0	NA	3897	1
cg07632995	6	76352301	2.48e-4	8.27e-4	0.7642693913493424	0	NA	3896	1
cg07633000	11	117695480	-7.37e-4	8.63e-4	0.39310627346099736	0	NA	3891	1
cg07633072	2	218879105	0.001576	0.001025	0.12415599534880699	0	NA	3896	1
cg07633150	6	29464630	0.001289	9.41e-4	0.17074330298704482	0	NA	3891	1
cg07633212	15	80165215	2.76e-4	9.31e-4	0.7668823039795897	0	NA	3893	1
cg07633251	8	97306195	-9.17e-4	7.56e-4	0.22514398113510492	0	NA	3897	1
cg07633256	5	167395310	0.001894	0.002266	0.4032482574543523	0	NA	3889	1
cg07633367	2	48676137	6.06e-4	5.11e-4	0.2356578513355434	0	NA	3895	1
cg07633495	11	130328631	3.8e-5	8.45e-4	0.9641308911344795	0	NA	3897	1
cg07633566	5	72484952	7.81e-4	0.001411	0.5799155012305122	0	NA	3897	1
cg07633666	12	96005776	-7.52e-4	0.001101	0.49459708584605283	0	NA	3897	1
cg07633683	1	111585473	0.002623	0.002148	0.22203455377149153	0	NA	3896	1
cg07633712	8	140819502	3.1e-4	9.99e-4	0.7563249913931344	0	NA	3894	1
cg07633751	8	23935938	-0.0038460000000000005	0.0023	0.09449003300196057	0	NA	3877	1
cg07633839	2	11533933	3.6e-4	8.59e-4	0.6751489209374837	0	NA	3896	1
cg07633879	9	34397036	-3.65e-4	0.001274	0.7744957945688742	0	NA	3896	1
cg07633986	10	12608495	8.48e-4	9.29e-4	0.361342755489467	0	NA	3897	1
cg07634050	4	107289909	1.42e-4	0.001219	0.9072650626362063	0	NA	3892	1
cg07634096	12	104830965	0.002109	0.00124	0.08897933740818445	0	NA	3889	1
cg07634154	2	110011475	2.24e-4	7.45e-4	0.763665277239996	0	NA	3896	1
cg07634256	5	171432131	1.51e-4	3.5e-4	0.6661567789407579	0	NA	3884	1
cg07634288	4	151159207	0.001023	0.001341	0.4455447853995653	0	NA	3895	1
cg07634417	3	105078589	0.0022880000000000005	0.001021	0.02502994528644436	0	NA	3894	1
cg07634627	1	29547473	2.9999999999999997e-6	0.001659	0.9985571715624701	0	NA	3897	1
cg07634721	14	23314475	9.36e-4	8.13e-4	0.24961232755330584	0	NA	3870	1
cg07634830	8	23127572	0.001976	0.001265	0.11827495348749054	0	NA	3896	1
cg07634902	11	93517282	9.3e-5	2.1600000000000002e-4	0.6667915632558512	0	NA	3894	1
cg07635049	1	171756911	0.001116	6.24e-4	0.07370157557030046	0	NA	3897	1
cg07635167	15	48483158	-0.002409	0.001552	0.12061659551167966	0	NA	3799	1
cg07635198	2	153549979	-0.001054	0.001267	0.405473099718704	0	NA	3895	1
cg07635303	11	17538714	-1.34e-4	7.06e-4	0.8494645239269123	0	NA	3896	1
cg07635306	1	213224393	-0.0027859999999999994	0.003261	0.39291709555000875	0	NA	3897	1
cg07635318	9	125667944	2.97e-4	3.33e-4	0.3724508810052056	0	NA	3897	1
cg07635474	3	112976957	1.1699999999999998e-4	9.54e-4	0.9023909827659105	0	NA	3893	1
cg07635530	1	47184798	5.76e-4	2.49e-4	0.020708732470553846	0	NA	3891	1
cg07635579	11	62445600	-0.001291	0.00125	0.3016975037524563	0	NA	3894	1
cg07635625	11	61656059	1.8100000000000004e-4	0.001144	0.8742859792285594	0	NA	3895	1
cg07635705	8	607839	0.001692	6.84e-4	0.013372784291317691	0	NA	3896	1
cg07635735	2	242629078	0.001259	0.002814	0.6545820686132557	0	NA	3882	1
cg07635754	20	56964330	-1.85e-4	8.14e-4	0.8202116787284529	0	NA	3882	1
cg07635881	2	32826163	0.001622	0.0018060000000000003	0.36912297071480704	0	NA	3791	1
cg07636058	22	47787440	-5.62e-4	0.001077	0.6017957536339407	0	NA	3896	1
cg07636146	14	105349570	8.61e-4	0.001301	0.5081002929435898	0	NA	3897	1
cg07636188	4	44585446	-5.13e-4	0.001249	0.6812715657410482	0	NA	3897	1
cg07636250	3	67511664	6e-4	0.001136	0.5973820336790563	0	NA	3896	1
cg07636370	22	47699526	-0.001351	0.001062	0.20332762273465282	0	NA	3894	1
cg07636393	9	27111826	-4.92e-4	0.001673	0.76869487318381	0	NA	3861	1
cg07636520	7	41826244	-3.78e-4	0.001261	0.7643586313187061	0	NA	3893	1
cg07636567	3	118601706	3.53e-4	0.002222	0.873774537868605	0	NA	3897	1
cg07636640	16	21100479	-8.44e-4	0.001334	0.5269402436183627	0	NA	3890	1
cg07636650	5	180230844	-6.3e-5	2.24e-4	0.7785186572158747	0	NA	3895	1
cg07636681	14	105159108	-9.38e-4	7.73e-4	0.22495626262656362	0	NA	3896	1
cg07636690	22	30814783	0.001386	7.47e-4	0.06353603287325219	0	NA	3896	1
cg07636757	6	18264838	5.6e-5	2.32e-4	0.8092611466951808	0	NA	3847	1
cg07636845	17	37159580	-0.004531	0.0034560000000000003	0.189839776828539	0	NA	3896	1
cg07636973	10	24543763	6.019999999999999e-4	0.001075	0.5754794376980541	0	NA	3897	1
cg07636991	7	83285290	-8.55e-4	0.003138	0.7852633161819194	0	NA	3783	1
cg07637006	18	46147848	4.63e-4	5.97e-4	0.4380180467336215	0	NA	3895	1
cg07637085	20	30148787	0.002209	0.001286	0.08584598537436264	0	NA	3891	1
cg07637143	1	234833313	0.002499	0.002685	0.35199518387328776	0	NA	3897	1
cg07637175	8	102504256	-2.72e-4	0.00101	0.7876934992205965	0	NA	3878	1
cg07637334	5	1966809	-0.002292	0.002164	0.2895315981684537	0	NA	3895	1
cg07637534	2	38460787	-3.61e-4	0.001052	0.7314811840860503	0	NA	3897	1
cg07637584	1	2172290	8.9e-5	7.11e-4	0.9003843684356058	0	NA	3897	1
cg07637672	13	51416080	2.87e-4	9.209999999999999e-4	0.755330999829629	0	NA	3896	1
cg07637915	8	17207035	-3.88e-4	8.05e-4	0.6298147709092479	0	NA	3897	1
cg07637918	14	66478474	0.00143	0.001061	0.1777275089044152	0	NA	3897	1
cg07637987	8	129831839	0.001204	0.001327	0.3642430349054624	0	NA	3895	1
cg07637989	5	142871584	9.329999999999999e-4	0.001275	0.4643121946863177	0	NA	3893	1
cg07638261	4	174336558	2.12e-4	0.001324	0.8727858803675045	0	NA	3895	1
cg07638279	4	6011142	0.001386	0.001525	0.3634280114174006	0	NA	3896	1
cg07638338	3	88690761	0.002454	0.001287	0.056551685396487646	0	NA	3892	1
cg07638358	2	230989995	2.2599999999999996e-4	6.22e-4	0.7163478902911034	0	NA	3881	1
cg07638536	9	123141971	7.78e-4	9.75e-4	0.42490025019268335	0	NA	3879	1
cg07638545	4	167788023	-0.001196	0.001624	0.4614549375699214	0	NA	3840	1
cg07638723	3	134060450	3.7600000000000003e-4	8.02e-4	0.6391926341114285	0	NA	3893	1
cg07638761	5	90099057	0.001423	0.001588	0.3702016438893876	0	NA	3883	1
cg07638843	14	58449021	-0.002515	9.06e-4	0.005504267160760989	0	NA	3897	1
cg07638882	14	104766955	4.76e-4	7.88e-4	0.5458031446631753	0	NA	3894	1
cg07638888	22	20012060	-0.001055	7.15e-4	0.1400715930178554	0	NA	3896	1
cg07638890	5	124006535	9.43e-4	0.001221	0.4399262418217271	0	NA	3896	1
cg07638954	5	86596168	-0.001644	0.00105	0.11741552034645951	0	NA	3896	1
cg07639026	19	13803140	0.002212	0.001852	0.23232761700364926	0	NA	3895	1
cg07639213	12	133370700	7.39e-4	9.380000000000001e-4	0.43078650864838236	0	NA	3891	1
cg07639295	18	9216718	5.25e-4	0.001401	0.7078595425391784	0	NA	3863	1
cg07639326	8	93183224	0.0017270000000000002	9.14e-4	0.058825302170267185	0	NA	3895	1
cg07639400	6	17780403	4.56e-4	9.96e-4	0.6470736285663061	0	NA	3895	1
cg07639558	14	27200359	7.61e-4	0.002763	0.7829895377497829	0	NA	3884	1
cg07639637	19	17992365	-0.001256	0.001498	0.4017773059158253	0	NA	3884	1
cg07639639	16	81322525	-0.001153	8.89e-4	0.19464395929062886	0	NA	3889	1
cg07639685	3	152032663	1.36e-4	0.001031	0.8950548728138132	0	NA	3895	1
cg07639701	7	92268886	-7.75e-4	5.41e-4	0.15199152745724281	0	NA	3894	1
cg07639828	9	35651143	2.46e-4	8.32e-4	0.7674797598534399	0	NA	3895	1
cg07639849	9	111775876	4.91e-4	2.19e-4	0.024960782081555066	0	NA	3855	1
cg07640164	13	21819012	-2.2499999999999997e-4	9.030000000000002e-4	0.8032297210913508	0	NA	3893	1
cg07640187	5	5300033	-4.05e-4	0.001425	0.7762490491181447	0	NA	3887	1
cg07640213	2	236674296	1.56e-4	0.001153	0.8923753022106822	0	NA	3890	1
cg07640294	11	133852376	6.84e-4	9.88e-4	0.4887441203865071	0	NA	3896	1
cg07640296	4	24784273	-8.38e-4	0.001367	0.5398623125690761	0	NA	3897	1
cg07640374	12	1939964	0.002558	0.001386	0.06495047426172591	0	NA	3895	1
cg07640499	2	32605725	-9.3e-5	9.43e-4	0.921438861437169	0	NA	3897	1
cg07640566	10	123583830	-1.29e-4	0.001085	0.905359328049222	0	NA	3897	1
cg07640662	4	141721849	2.28e-4	0.001542	0.8824533179365756	0	NA	3891	1
cg07640827	13	25034160	6.43e-4	0.001335	0.6300560642875725	0	NA	3892	1
cg07641028	8	143680819	7.330000000000001e-4	0.00108	0.4973256189692553	0	NA	3885	1
cg07641040	22	40255881	-7.56e-4	0.001605	0.6376207131313724	0	NA	3895	1
cg07641145	11	70031467	1.31e-4	8.33e-4	0.8750376538298094	0	NA	3885	1
cg07641323	12	104990555	-0.00116	8.58e-4	0.17638128088041422	0	NA	3896	1
cg07641452	1	169336177	-4.3999999999999996e-4	0.001203	0.7145499267423865	0	NA	3894	1
cg07641486	6	167719595	0.002088	9.27e-4	0.024295289433322556	0	NA	3897	1
cg07641530	1	175796062	7.81e-4	8.54e-4	0.3604437228591498	0	NA	3878	1
cg07641653	16	67063654	-7.97e-4	4.56e-4	0.08049744976064248	0	NA	3888	1
cg07641662	21	46875500	-1.48e-4	0.001254	0.9060499659038764	0	NA	3897	1
cg07641703	7	48084721	0.001212	7.89e-4	0.12450854170153085	0	NA	3896	1
cg07641746	1	25235737	-0.0017359999999999997	7.82e-4	0.026422240012498478	0	NA	3896	1
cg07641772	6	137579488	-3.01e-4	0.001117	0.7875666406112454	0	NA	3893	1
cg07641791	10	105658210	-0.001295	0.00102	0.2042243542227504	0	NA	3895	1
cg07641963	19	18373805	-2.89e-4	7.38e-4	0.6953545889795465	0	NA	3889	1
cg07642074	12	132237023	-0.0014719999999999998	7.39e-4	0.04638412487725086	0	NA	3892	1
cg07642404	1	87677224	-6.96e-4	0.001426	0.625494209936134	0	NA	3897	1
cg07642443	3	49715122	-0.001511	7.57e-4	0.045929896849685486	0	NA	3897	1
cg07642561	14	39736431	2.42e-4	1.76e-4	0.16913144470267144	0	NA	3826	1
cg07642569	3	151910095	1.82e-4	9.41e-4	0.8466368941108858	0	NA	3897	1
cg07642741	10	111913044	7.5e-5	9.319999999999999e-4	0.9358617828395337	0	NA	3896	1
cg07642801	5	140782277	-0.0016950000000000001	0.002477	0.49378857612506755	0	NA	3897	1
cg07642816	2	202522067	-0.003774	0.001411	0.007479641668625161	0	NA	3896	1
cg07642888	16	23386869	-0.001337	0.001603	0.4042465343031248	0	NA	3896	1
cg07643266	1	145540185	1.7e-4	0.001081	0.8750385290130664	0	NA	3896	1
cg07643322	2	118617841	6.16e-4	0.003061	0.8405098020301294	0	NA	3852	1
cg07643435	15	76197119	5e-6	0.001065	0.9962540768557769	0	NA	3895	1
cg07643489	17	14112661	0.003437	9.25e-4	2.026613996614006e-4	0	NA	3897	1
cg07643602	4	11617945	-0.001073	0.001323	0.4173452698419273	0	NA	3884	1
cg07643616	11	38040858	1.33e-4	0.001064	0.9005235503397743	0	NA	3892	1
cg07643626	1	10845861	0.001589	9.760000000000001e-4	0.10350924446158409	0	NA	3897	1
cg07643980	7	150705358	5.2e-5	3.22e-4	0.8717069487548129	0	NA	3895	1
cg07643998	6	35534535	-2.75e-4	0.001065	0.7962402393111635	0	NA	3885	1
cg07644026	1	152758235	-0.001066	0.002042	0.6016444171757696	0	NA	3886	1
cg07644091	1	223218331	-6.48e-4	0.00145	0.6549497538370275	0	NA	3888	1
cg07644112	14	50810863	-5.76e-4	0.001035	0.5778542374521437	0	NA	3897	1
cg07644140	3	129123591	-1e-5	0.001512	0.99472302417972	0	NA	3897	1
cg07644165	15	48879334	-9.71e-4	9.11e-4	0.2864861689182528	0	NA	3891	1
cg07644190	4	90044716	-3.08e-4	7.12e-4	0.6653168193364274	0	NA	3896	1
cg07644247	20	40669679	-0.001323	0.003427	0.6994582018743785	0	NA	3897	1
cg07644303	1	116191397	9.05e-4	8.32e-4	0.2767097340454393	0	NA	3895	1
cg07644335	9	92505909	5.75e-4	0.001752	0.74276320966872	0	NA	3894	1
cg07644355	19	51223831	0.001098	9.44e-4	0.2447744929896878	0	NA	3897	1
cg07644413	2	220162682	-9.45e-4	7.25e-4	0.1924217641721746	0	NA	3894	1
cg07644482	8	28827639	5.87e-4	0.001072	0.5839840156024256	0	NA	3895	1
cg07644696	22	38909190	-7.58e-4	0.001219	0.5340594677093838	0	NA	3894	1
cg07644753	5	79380433	0.001066	0.001045	0.3076830788547353	0	NA	3897	1
cg07644869	8	98811757	-3.18e-4	9.08e-4	0.7261733999042049	0	NA	3895	1
cg07644884	7	37960722	1.25e-4	3.16e-4	0.6924225523423834	0	NA	3876	1
cg07644933	14	78750788	-4e-6	0.001841	0.9982664118782567	0	NA	3892	1
cg07645019	12	99149057	-9.13e-4	7.82e-4	0.2430007666246726	0	NA	3897	1
cg07645027	13	42652462	6.59e-4	0.001514	0.663365873037576	0	NA	3892	1
cg07645029	8	94737997	6.2e-5	0.001111	0.9554966892317495	0	NA	3895	1
cg07645157	22	24531821	7.150000000000001e-4	8.33e-4	0.3907029058551175	0	NA	3891	1
cg07645190	5	55507388	-5.55e-4	0.001056	0.5991882688811474	0	NA	3894	1
cg07645201	9	112921735	-1.48e-4	9.23e-4	0.8726079769744474	0	NA	3894	1
cg07645237	2	99119127	-8.86e-4	0.001051	0.3992247188592424	0	NA	3895	1
cg07645521	1	178289981	-0.002171	0.00458	0.6354874513284219	0	NA	3895	1
cg07645554	1	111307148	-1.11e-4	0.00224	0.9604781457766581	0	NA	3895	1
cg07645590	2	155314687	4.2e-4	0.001059	0.6916620346883015	0	NA	3896	1
cg07645655	2	168616255	6.64e-4	9.6e-4	0.48914668473973144	0	NA	3894	1
cg07645671	8	53062531	2.15e-4	0.001937	0.9116192124484583	0	NA	3832	1
cg07645741	1	23600033	0.0016050000000000003	0.001568	0.3060256917298441	0	NA	3890	1
cg07645764	11	108753065	-8.31e-4	0.00125	0.5061784226616892	0	NA	3890	1
cg07645864	12	40201630	-0.001194	0.001531	0.43546008135610353	0	NA	3857	1
cg07645886	18	32887930	0.002926	0.001272	0.021430410737886332	0	NA	3895	1
cg07645892	3	99823186	0.00108	8.56e-4	0.20706314897828346	0	NA	3896	1
cg07645896	3	128664822	-0.002101	0.001021	0.0396106340972659	0	NA	3893	1
cg07645918	8	102697943	0.001787	9.619999999999999e-4	0.06322749309642905	0	NA	3897	1
cg07645993	17	70240815	-1.75e-4	0.002064	0.9324308705672611	0	NA	3868	1
cg07646209	19	58240321	0.003994	0.002116	0.059089931198526256	0	NA	3830	1
cg07646250	22	20758075	0.00246	0.001049	0.019022458514095748	0	NA	3846	1
cg07646260	6	134138807	0.005733	0.003632	0.11445786702467448	0	NA	3895	1
cg07646293	1	27879742	-2.98e-4	7.79e-4	0.7020595894542666	0	NA	3895	1
cg07646441	8	48172969	5.1e-4	0.002122	0.8100672287113113	0	NA	3897	1
cg07646615	4	37080122	0.002086	0.001379	0.13035833057979257	0	NA	3896	1
cg07646627	18	74187508	0.00104	0.001531	0.49695123077305375	0	NA	3895	1
cg07646765	11	125046910	-0.001168	0.001196	0.3287728509043244	0	NA	3885	1
cg07646813	12	109896946	5.5e-4	8.69e-4	0.5267915078148317	0	NA	3896	1
cg07646860	10	120765196	8.82e-4	0.001757	0.6156731259740735	0	NA	3896	1
cg07646941	12	121788900	-0.004641	0.002033	0.022440192495117323	0	NA	3897	1
cg07647036	3	13522578	4.39e-4	7.42e-4	0.5540888661614153	0	NA	3897	1
cg07647058	17	66507752	-2.79e-4	3.2e-4	0.3832765734807359	0	NA	3896	1
cg07647077	1	165257956	0.00255	0.001331	0.05538384216695487	0	NA	3897	1
cg07647127	7	55029780	8.96e-4	9.35e-4	0.3379171649815184	0	NA	3896	1
cg07647147	1	37493956	3.08e-4	0.001242	0.8041443742444537	0	NA	3894	1
cg07647154	4	129346203	4.8e-5	0.001491	0.97431801171719	0	NA	3897	1
cg07647269	1	223210041	-3.4999999999999994e-4	8.16e-4	0.6679803032732121	0	NA	3894	1
cg07647459	1	196471339	-0.002942	0.001257	0.01925828715776284	0	NA	3897	1
cg07647508	10	134419153	1.25e-4	9.68e-4	0.8972530185408855	0	NA	3894	1
cg07647598	1	78225617	8.87e-4	6.66e-4	0.18291545535809994	0	NA	3859	1
cg07647691	3	191048508	1.91e-4	0.001006	0.8494181833355511	0	NA	3897	1
cg07647711	1	40942747	1.2e-5	2.75e-4	0.9651942653022143	0	NA	3874	1
cg07647852	20	57912462	-4.580000000000001e-4	8.71e-4	0.5990046770813707	0	NA	3895	1
cg07647993	13	32456917	-0.002376	0.001791	0.18463005918234682	0	NA	3811	1
cg07648080	5	108916157	-2.2999999999999998e-4	0.001821	0.8994911092509096	0	NA	3893	1
cg07648143	17	74905899	-0.002013	0.0033979999999999995	0.5535778802444394	0	NA	3895	1
cg07648144	2	28959156	0.001736	0.001559	0.26547901833653303	0	NA	3894	1
cg07648176	18	44143573	-2.41e-4	0.00114	0.8325724190118173	0	NA	3893	1
cg07648221	22	24627669	-0.00214	0.001071	0.04570228774005176	0	NA	3895	1
cg07648338	16	57980144	-4.43e-4	6.34e-4	0.4847156749067297	0	NA	3895	1
cg07648340	10	13837839	-4.86e-4	0.001299	0.7083046619849647	0	NA	3739	1
cg07648342	18	8545626	3.45e-4	0.001183	0.7705684300271232	0	NA	3897	1
cg07648343	11	64886512	-7.25e-4	9.74e-4	0.45666283456602463	0	NA	3897	1
cg07648405	7	67642149	1.86e-4	0.001437	0.8970124056945856	0	NA	3868	1
cg07648436	10	32667779	6.2e-5	2.06e-4	0.7634367047113472	0	NA	3897	1
cg07648456	3	55524644	0.005043	0.003897	0.19564042660602074	0	NA	3896	1
cg07648641	18	77169804	2.92e-4	0.00105	0.7809392510724009	0	NA	3888	1
cg07648665	15	22783583	-0.001075	0.001476	0.46641785485735765	0	NA	3896	1
cg07648746	6	156337776	-0.002217	0.001556	0.15421294107864927	0	NA	3892	1
cg07648749	14	37126737	3.52e-4	6.81e-4	0.6052350912220665	0	NA	3868	1
cg07648763	9	94538467	-0.001223	0.001083	0.258783722517994	0	NA	3895	1
cg07648883	6	52261068	0.001915	8.6e-4	0.025964375517574856	0	NA	3896	1
cg07648908	10	63238832	-2.5e-5	0.002112	0.9905555642960348	0	NA	3865	1
cg07648937	2	239475531	-7.73e-4	8.87e-4	0.3834938197450138	0	NA	3896	1
cg07648981	7	134371619	-9.700000000000002e-4	0.001139	0.3944226859371306	0	NA	3896	1
cg07648983	5	178576749	4.93e-4	0.001564	0.7525966018155379	0	NA	3897	1
cg07649108	17	4752568	2.7e-4	8.35e-4	0.746427697544402	0	NA	3897	1
cg07649216	17	48179349	-9.49e-4	8.69e-4	0.2748068003667307	0	NA	3896	1
cg07649412	5	64920486	3.4e-5	2.19e-4	0.876623331882296	0	NA	3863	1
cg07649416	5	141998027	0.001005	7.54e-4	0.18256749552300577	0	NA	3894	1
cg07649446	9	37387971	-9.43e-4	7.79e-4	0.226076999133729	0	NA	3897	1
cg07649498	2	9563286	-3.6400000000000007e-4	2.68e-4	0.1743973898015378	0	NA	3749	1
cg07649585	19	4832993	-0.001217	0.001203	0.3117113741574817	0	NA	3891	1
cg07649619	12	110906223	8.900000000000001e-5	3.51e-4	0.7998345336541046	0	NA	3893	1
cg07649645	7	2199082	7.4e-5	7.14e-4	0.9174538872026947	0	NA	3897	1
cg07649656	17	7531456	5e-4	4.84e-4	0.30157682640995026	0	NA	3895	1
cg07649668	11	116183063	-0.001505	8.8e-4	0.08722385433513771	0	NA	3895	1
cg07649718	18	72132978	0.001338	0.001365	0.3269776426505473	0	NA	3892	1
cg07649742	7	2302077	-3.98e-4	0.00109	0.7150086840080181	0	NA	3892	1
cg07649822	1	11826778	-5.2e-4	0.001108	0.6388451529308472	0	NA	3897	1
cg07649828	2	152591715	-8.19e-4	0.001517	0.5892788639786588	0	NA	3889	1
cg07649832	12	18082030	-2.36e-4	0.00281	0.9330677495642621	0	NA	3848	1
cg07649982	1	2289550	7.7e-5	9.049999999999999e-4	0.9321955063514744	0	NA	3893	1
cg07650009	15	56112297	-0.001299	9.67e-4	0.17916517891027917	0	NA	3896	1
cg07650061	18	7359562	8.699999999999999e-5	8.01e-4	0.9135084718704529	0	NA	3894	1
cg07650163	3	48458460	-0.001142	9.36e-4	0.22243247604506408	0	NA	3890	1
cg07650421	9	122324712	0.001515	0.001938	0.43437106498094	0	NA	3894	1
cg07650438	20	57172094	7.8e-5	0.002822	0.9779493010656471	0	NA	3891	1
cg07650439	12	26038852	0.001673	8.45e-4	0.04771682802613905	0	NA	3897	1
cg07650516	2	65088881	-7.9e-5	6.6e-4	0.9047232009329398	0	NA	3892	1
cg07650568	1	247615631	7.61e-4	8.31e-4	0.35979061587825906	0	NA	3897	1
cg07650662	5	149757610	-4.22e-4	7.13e-4	0.5539407531438345	0	NA	3896	1
cg07650665	4	129348812	5.34e-4	9.61e-4	0.5784356646659577	0	NA	3897	1
cg07650677	2	65893003	0.00122	0.00128	0.3405267407551908	0	NA	3891	1
cg07650793	13	99677372	-0.001376	0.0017310000000000001	0.4266622306435719	0	NA	3889	1
cg07650823	10	48386850	-1.6999999999999999e-4	7.97e-4	0.831093071412781	0	NA	3894	1
cg07650831	7	158672363	-0.002104	0.001995	0.29159156190394964	0	NA	3894	1
cg07650862	14	23900998	4.3e-5	9.44e-4	0.9636682465193019	0	NA	3893	1
cg07650936	15	102153772	-0.001859	0.001465	0.2044617584113771	0	NA	3894	1
cg07651017	2	20558168	-7.19e-4	0.001857	0.6986202686061898	0	NA	3795	1
cg07651030	11	32075784	-9.2e-5	9.31e-4	0.9212823995536932	0	NA	3895	1
cg07651033	4	149359043	-1.1600000000000001e-4	8.24e-4	0.8880463512062762	0	NA	3896	1
cg07651040	17	72919594	2.98e-4	3.02e-4	0.3237627762780602	0	NA	3897	1
cg07651252	1	22117977	0.003106	0.001308	0.017567132679603345	0	NA	3881	1
cg07651271	18	59649908	-0.00114	0.001142	0.3181587831963895	0	NA	3890	1
cg07651334	6	116703581	-7.15e-4	0.001024	0.48502574727632825	0	NA	3891	1
cg07651551	5	96191390	1.26e-4	9.619999999999999e-4	0.8957933983750743	0	NA	3888	1
cg07651645	8	100168819	-0.002793	0.001267	0.0274948281744193	0	NA	3890	1
cg07651658	18	60104924	-8.550000000000001e-4	0.001225	0.48520272020595184	0	NA	3897	1
cg07651728	14	56533845	-7.390000000000001e-4	7.85e-4	0.3464992610330423	0	NA	3897	1
cg07651766	1	223060426	-8.23e-4	9.560000000000001e-4	0.3893048754612659	0	NA	3897	1
cg07651874	7	6639559	-6.78e-4	8.47e-4	0.423437232278414	0	NA	3882	1
cg07651898	17	64531309	6.65e-4	8.14e-4	0.4139551067146789	0	NA	3896	1
cg07651917	21	24795699	-8.32e-4	0.002015	0.6796775175705212	0	NA	3882	1
cg07651970	8	124162910	-3.45e-4	0.001872	0.8537821367403362	0	NA	3868	1
cg07652045	3	29388381	0.001828	0.001858	0.32518749763763755	0	NA	3869	1
cg07652096	20	19974832	0.0038289999999999995	8.920000000000001e-4	1.765922598776587e-5	0	NA	3894	1
cg07652246	15	79488230	-0.002178	0.001999	0.27591372227820554	0	NA	3897	1
cg07652354	17	29379641	0.001396	0.001325	0.2920730028674928	0	NA	3895	1
cg07652614	6	126978635	0.002214	0.002495	0.37487717339665144	0	NA	3892	1
cg07652784	12	6626834	-1.39e-4	7.65e-4	0.8558186789276787	0	NA	3892	1
cg07652798	13	112553309	6.649999999999999e-4	0.00106	0.5304242707411246	0	NA	3897	1
cg07652830	20	11671531	-0.001278	8.37e-4	0.12679042580558747	0	NA	3896	1
cg07652864	14	68607357	0.001693	9.71e-4	0.08123526105586307	0	NA	3896	1
cg07652906	14	103430858	-6.55e-4	0.001112	0.5558419695499084	0	NA	3897	1
cg07652957	20	9864750	-0.005009	0.003492	0.1514520058581076	0	NA	3892	1
cg07653043	1	165854897	4.38e-4	0.001993	0.8260509141369359	0	NA	3896	1
cg07653186	12	129156325	-1.37e-4	0.002359	0.9536885249001861	0	NA	3894	1
cg07653202	5	73046740	0.001847	0.001227	0.13224761446278344	0	NA	3896	1
cg07653477	22	33080918	-8.73e-4	0.001211	0.4709760730229439	0	NA	3896	1
cg07653555	3	42744333	-0.002057	0.002224	0.35501268707068356	0	NA	3885	1
cg07653691	9	6492024	1.65e-4	0.001049	0.8750142049824088	0	NA	3895	1
cg07653913	16	17405193	7.83e-4	0.001158	0.4989353816766135	0	NA	3893	1
cg07653943	2	241704550	-8.31e-4	8.54e-4	0.3305195487983945	0	NA	3890	1
cg07654009	6	2961645	0.001569	0.001402	0.26309084712092	0	NA	3894	1
cg07654200	6	28952955	0.004734	0.003316	0.15340021469071732	0	NA	3895	1
cg07654263	14	95828612	0.001468	0.001894	0.438292863023908	0	NA	3892	1
cg07654267	4	41824177	0.001698	0.00132	0.19831618302076792	0	NA	3891	1
cg07654450	9	35812388	1.62e-4	5.81e-4	0.780375594271626	0	NA	3895	1
cg07654533	8	31034694	-6.68e-4	9.2e-4	0.46778546463664655	0	NA	3894	1
cg07654540	1	170487290	-8.73e-4	0.001053	0.4070705533058402	0	NA	3896	1
cg07654579	11	3859633	0.001939	0.001113	0.08148423586159041	0	NA	3892	1
cg07654629	1	79152460	2.3e-4	9.36e-4	0.8058939603091908	0	NA	3897	1
cg07654631	3	128295655	-0.001012	8.63e-4	0.2409347719991543	0	NA	3896	1
cg07654862	6	34163098	-0.001938	8.06e-4	0.016196090523681532	0	NA	3893	1
cg07655126	1	236019440	-0.001863	0.002766	0.500606486290891	0	NA	3896	1
cg07655163	12	3376941	0.0036349999999999998	0.002483	0.1432062732890351	0	NA	3895	1
cg07655227	13	110033778	-0.002677	0.001325	0.043344260128801826	0	NA	3893	1
cg07655338	1	212965211	-1.3e-5	1.86e-4	0.9442792440615646	0	NA	3896	1
cg07655373	5	154237806	-1.9900000000000004e-4	2.15e-4	0.35466356563726725	0	NA	3896	1
cg07655451	12	6626153	-0.001314	8.66e-4	0.12918565462536943	0	NA	3892	1
cg07655471	9	110815971	2.55e-4	0.001069	0.8114617582083833	0	NA	3895	1
cg07655663	20	52756833	-7.839999999999999e-4	0.001593	0.6226110670394599	0	NA	3897	1
cg07655795	3	42917431	-5.47e-4	9.49e-4	0.564347407914827	0	NA	3897	1
cg07655853	10	88094647	0.001853	0.001516	0.2215958948885572	0	NA	3896	1
cg07655894	12	3412993	1.72e-4	0.001603	0.9145519248296945	0	NA	3895	1
cg07656025	1	231174350	-8.02e-4	0.0019120000000000003	0.6748828559511728	0	NA	3893	1
cg07656055	2	131674773	-0.001098	0.001372	0.42354190050905977	0	NA	3894	1
cg07656086	12	661545	5.86e-4	0.001805	0.7454431500298844	0	NA	3895	1
cg07656337	2	223181147	0.002085	0.003186	0.5128376379858733	0	NA	3893	1
cg07656343	1	156290837	-4.71e-4	0.001025	0.6458663966426954	0	NA	3895	1
cg07656363	10	112086136	3.47e-4	0.001226	0.7771505763409382	0	NA	3896	1
cg07656484	19	17275550	-7.11e-4	9.66e-4	0.4617155781153907	0	NA	3896	1
cg07656485	11	1955004	-6.74e-4	6.94e-4	0.33145787668337345	0	NA	3896	1
cg07656520	18	9658170	0.00159	8.699999999999999e-4	0.0676116774205958	0	NA	3894	1
cg07656646	5	133581741	-8.2e-5	0.001114	0.9413218138953244	0	NA	3897	1
cg07656744	1	174945070	-0.002682	0.001471	0.06826561254377352	0	NA	3897	1
cg07656804	16	69857804	-1.97e-4	9.6e-4	0.837409358933865	0	NA	3892	1
cg07656844	9	131002713	8.96e-4	7.63e-4	0.24027010788390868	0	NA	3892	1
cg07656865	17	27363765	-0.004822	0.001487	0.0011837344623347164	0	NA	3894	1
cg07656888	2	178541419	-1.05e-4	7.35e-4	0.8864030063670636	0	NA	3897	1
cg07656925	2	234620480	9.91e-4	8.27e-4	0.23079747023298444	0	NA	3887	1
cg07657307	19	4077471	-8.74e-4	0.001204	0.46789172560893905	0	NA	3895	1
cg07657348	1	15482308	-5.18e-4	8.3e-4	0.5325642875081054	0	NA	3897	1
cg07657440	16	17397213	-0.001465	0.001082	0.17574463389207345	0	NA	3897	1
cg07657456	4	3776977	-0.002131	0.00263	0.41778722019697256	0	NA	3896	1
cg07657472	10	123879028	-5.27e-4	0.00189	0.7803707019222814	0	NA	3893	1
cg07657529	12	58115775	2.72e-4	7.06e-4	0.7000380363496352	0	NA	3897	1
cg07657539	11	72307844	-9.1e-5	0.001074	0.9324760599749925	0	NA	3889	1
cg07657727	1	76775210	-7.32e-4	9.619999999999999e-4	0.44670798138722334	0	NA	3896	1
cg07657771	10	115611435	1.8600000000000002e-4	5.48e-4	0.7342963229898725	0	NA	3889	1
cg07657824	2	101258992	1.48e-4	0.001019	0.8845210444044799	0	NA	3897	1
cg07657870	5	170216047	0.00541	0.002017	0.007313943715306959	0	NA	3891	1
cg07657920	20	38217144	9.15e-4	7.44e-4	0.21875750936465238	0	NA	3894	1
cg07657950	9	140261234	7.14e-4	7.93e-4	0.36791895943214553	0	NA	3897	1
cg07657954	11	75308883	0.001476	9.54e-4	0.12182230347153701	0	NA	3895	1
cg07657974	13	99484058	-6.5e-5	0.001195	0.9566218124461544	0	NA	3895	1
cg07657976	17	43887205	-8.470000000000001e-4	9.87e-4	0.3908063127732862	0	NA	3896	1
cg07658036	3	122785579	-1.23e-4	0.001048	0.9065696992529559	0	NA	3897	1
cg07658206	15	81720232	-3.54e-4	0.002041	0.8623021356251536	0	NA	3895	1
cg07658438	7	95958645	-8.52e-4	0.001715	0.6193350299637074	0	NA	3883	1
cg07658578	15	38795030	1.57e-4	6.46e-4	0.8079790155494839	0	NA	3897	1
cg07658637	2	199236982	0.001263	0.001522	0.4066353746889091	0	NA	3882	1
cg07658678	15	80761294	9.06e-4	0.001283	0.4800902320543454	0	NA	3867	1
cg07658818	6	53215006	4.26e-4	0.001012	0.6737926033621495	0	NA	3897	1
cg07658854	5	28810113	4.11e-4	0.001368	0.7638426269264537	0	NA	3895	1
cg07658904	9	88693030	-9.64e-4	7.33e-4	0.1884617644760984	0	NA	3897	1
cg07658920	10	63747402	-8.14e-4	9.67e-4	0.3999118383148268	0	NA	3895	1
cg07659072	6	147831949	-3.44e-4	0.00162	0.8318373611859129	0	NA	3897	1
cg07659168	5	178106626	0.002643	0.002001	0.18655485921785184	0	NA	3892	1
cg07659235	6	131184818	-4.9e-5	0.001065	0.9633027659610213	0	NA	3896	1
cg07659344	10	127864653	-0.001925	0.001203	0.10956170689606916	0	NA	3890	1
cg07659375	17	1007516	2.32e-4	7.71e-4	0.7634847170242463	0	NA	3895	1
cg07659535	6	5061542	2.92e-4	0.001041	0.7790942939096932	0	NA	3888	1
cg07659539	11	44905846	-3.6e-5	7.02e-4	0.9591007702858605	0	NA	3897	1
cg07659571	10	15839446	6.47e-4	8.93e-4	0.4687440516550638	0	NA	3894	1
cg07659576	8	143708475	-6.47e-4	0.00216	0.7645303170001745	0	NA	3889	1
cg07659704	20	55363295	-0.001348	0.001502	0.3694681533430094	0	NA	3897	1
cg07659840	2	238999739	-0.001269	6.6e-4	0.054514309864050856	0	NA	3896	1
cg07659892	1	234659347	-1.69e-4	7.8e-4	0.8284681270609504	0	NA	3895	1
cg07659911	11	18481309	-9.94e-4	0.001786	0.5778342731370855	0	NA	3873	1
cg07659939	19	41102248	-6.3e-5	7.18e-4	0.9300803600634492	0	NA	3895	1
cg07659975	6	71276385	4.48e-4	9.86e-4	0.649568978410326	0	NA	3897	1
cg07660029	1	87169387	-4.59e-4	0.001285	0.7209432509896307	0	NA	3897	1
cg07660149	15	73598414	8.25e-4	7.64e-4	0.2802121296174285	0	NA	3895	1
cg07660176	1	200248755	-6.74e-4	0.001036	0.5153181927799347	0	NA	3895	1
cg07660204	4	3391175	-8.56e-4	5.57e-4	0.12434123797464319	0	NA	3895	1
cg07660247	8	61778288	0.001834	9.4e-4	0.051049453247726535	0	NA	3895	1
cg07660512	12	122087358	-0.001291	7.55e-4	0.08727811998432812	0	NA	3897	1
cg07660643	14	58332730	-3.4e-5	9.97e-4	0.9727955688998036	0	NA	3882	1
cg07660711	18	464310	-2.4e-5	0.001504	0.9872683398958347	0	NA	3896	1
cg07660753	9	118970666	0.001304	0.00149	0.38148261878300815	0	NA	3875	1
cg07660800	1	208526381	-6.71e-4	9.29e-4	0.47012110269789203	0	NA	3894	1
cg07660890	2	37881124	-3.69e-4	0.001222	0.7626795114873495	0	NA	3896	1
cg07660891	6	7919789	0.001412	0.001245	0.25673727576234695	0	NA	3888	1
cg07660894	17	28294675	-0.002104	9.18e-4	0.02190916351293921	0	NA	3887	1
cg07661051	16	20837902	2.34e-4	0.00133	0.8603411981632714	0	NA	3897	1
cg07661102	7	115862503	0.001653	0.001099	0.13255700241923496	0	NA	3882	1
cg07661141	8	102576199	-0.004064	0.002643	0.12413504351748335	0	NA	3884	1
cg07661156	14	92072013	-7.21e-4	9.25e-4	0.43570910983833583	0	NA	3894	1
cg07661168	2	233319768	8.47e-4	8.46e-4	0.3167388111351363	0	NA	3894	1
cg07661291	11	8061352	-4.35e-4	9.75e-4	0.6554861193988961	0	NA	3897	1
cg07661377	21	15399495	-9e-6	4.79e-4	0.9850093140887168	0	NA	3885	1
cg07661407	1	64058938	-1.0999999999999998e-5	1.89e-4	0.9535884778304634	0	NA	3897	1
cg07661461	13	77270398	-4.55e-4	9.049999999999999e-4	0.6151313103120591	0	NA	3892	1
cg07661528	22	30132198	-9.130000000000001e-4	8.3e-4	0.2713321218927653	0	NA	3897	1
cg07661702	13	24794725	-0.001303	9.59e-4	0.1742394573541663	0	NA	3895	1
cg07661869	22	43290538	0.001933	9.77e-4	0.04787169414847456	0	NA	3896	1
cg07661872	18	9811155	-2.92e-4	8.9e-4	0.7428436996971488	0	NA	3897	1
cg07662029	13	28966694	-1.77e-4	0.001058	0.8671365325963643	0	NA	3896	1
cg07662082	5	82191084	0.0018949999999999998	0.00135	0.16040709911644796	0	NA	3891	1
cg07662287	4	119681154	5.62e-4	9.2e-4	0.5412859348527888	0	NA	3894	1
cg07662372	2	39554277	4.9e-5	0.001786	0.97811229601683	0	NA	3750	1
cg07662393	11	11207962	3.6e-5	0.001619	0.982259742223167	0	NA	3894	1
cg07662403	1	58911929	2.2e-5	0.001105	0.9841155649391085	0	NA	3893	1
cg07662833	18	11750098	4.86e-4	0.0013220000000000003	0.7131530120256626	0	NA	3895	1
cg07662935	1	7693055	-5.4e-4	7.04e-4	0.44305449060279206	0	NA	3895	1
cg07662988	6	44004688	0.001437	9.44e-4	0.1279475124555471	0	NA	3897	1
cg07662995	1	209829351	9.7e-5	0.001641	0.9528642558911119	0	NA	3896	1
cg07663052	6	45581438	6.71e-4	0.001368	0.6237821983900516	0	NA	3893	1
cg07663211	1	230961244	7.109999999999999e-4	0.001643	0.6652000494985941	0	NA	3897	1
cg07663239	6	107222189	-9.98e-4	8.1e-4	0.21791219253554053	0	NA	3897	1
cg07663260	1	22369676	0.001713	7.04e-4	0.014964434691981587	0	NA	3897	1
cg07663280	1	228270405	2.23e-4	3.6e-4	0.535623609874784	0	NA	3892	1
cg07663492	16	78790581	-0.00137	0.001719	0.425465559228476	0	NA	3896	1
cg07663523	2	121641885	-1.8800000000000002e-4	8.429999999999999e-4	0.823525350893065	0	NA	3893	1
cg07663665	5	77287128	0.002015	0.001327	0.12889779629289297	0	NA	3895	1
cg07663788	12	109250445	-0.002274	0.001425	0.11053580423103286	0	NA	3894	1
cg07663850	7	5517419	-0.002182	0.001115	0.05035326808495366	0	NA	3897	1
cg07663893	4	122121190	-0.003161	0.001286	0.013970954397213041	0	NA	3896	1
cg07663953	3	111418573	3.43e-4	8.01e-4	0.6684947918990075	0	NA	3896	1
cg07664057	10	106013534	-0.001922	0.001051	0.06743938571200356	0	NA	3895	1
cg07664073	4	140545489	-1.42e-4	0.001129	0.8999100141754637	0	NA	3876	1
cg07664257	3	98968633	3.21e-4	0.001277	0.8015277509951282	0	NA	3871	1
cg07664489	11	60499465	0.001059	0.001206	0.37988432363661745	0	NA	3886	1
cg07664520	2	227988590	-2.3e-5	7.35e-4	0.9750362580507274	0	NA	3894	1
cg07664525	8	66901832	5.64e-4	0.001043	0.588681397309589	0	NA	3895	1
cg07664643	16	81474918	9.09e-4	0.001168	0.4364196270550235	0	NA	3897	1
cg07664651	19	38422767	-1.98e-4	8.22e-4	0.8096512916533335	0	NA	3893	1
cg07664722	2	224600474	-3.52e-4	8.83e-4	0.6901577493259764	0	NA	3897	1
cg07664822	10	1725848	2.6e-4	0.001025	0.7997593695211368	0	NA	3893	1
cg07664943	2	151825912	8.48e-4	0.001988	0.6697003065255285	0	NA	3854	1
cg07665031	17	32353912	-4.05e-4	8.47e-4	0.632537607121626	0	NA	3896	1
cg07665044	10	131698998	4.4e-5	7.5e-4	0.9532176097360904	0	NA	3896	1
cg07665125	7	80254266	4.72e-4	0.001026	0.6454882371032029	0	NA	3896	1
cg07665144	5	41924974	-2.19e-4	2.8e-4	0.43413062237049094	0	NA	3897	1
cg07665161	14	60097772	9.41e-4	0.002362	0.6903418481146386	0	NA	3896	1
cg07665320	11	60833248	2.79e-4	0.001036	0.7876949699750445	0	NA	3896	1
cg07665458	1	156786723	2.49e-4	3.57e-4	0.4855030823410658	0	NA	3896	1
cg07665508	14	23010822	-0.001615	8.57e-4	0.05949997668992334	0	NA	3897	1
cg07665542	16	86215740	0.001652	9.84e-4	0.0931789831201721	0	NA	3895	1
cg07665877	4	189456103	0.001355	0.001356	0.31766752843334856	0	NA	3895	1
cg07665966	4	57889240	9.81e-4	0.001167	0.4005625506406953	0	NA	3895	1
cg07666031	4	82529326	6.51e-4	8.81e-4	0.4599476639948328	0	NA	3897	1
cg07666211	2	24714800	2.8e-5	2.49e-4	0.9104667716324535	0	NA	3866	1
cg07666271	6	44282097	-0.001149	0.001149	0.3173105078629141	0	NA	3895	1
cg07666677	4	6375306	-0.001695	0.001649	0.30399889513116096	0	NA	3894	1
cg07666722	1	167048090	0.002156	9.82e-4	0.0281263645402912	0	NA	3894	1
cg07666910	9	125094585	1.08e-4	5.97e-4	0.8564425188939572	0	NA	3887	1
cg07666934	21	41758094	-0.001758	0.0015790000000000001	0.2655526072028376	0	NA	3892	1
cg07666998	4	8254585	-0.001074	7.66e-4	0.1608887392609652	0	NA	3893	1
cg07667002	22	44234815	-3.73e-4	8.18e-4	0.6483970109622925	0	NA	3896	1
cg07667018	2	1418168	9.5e-5	7.43e-4	0.8982597452297989	0	NA	3896	1
cg07667243	1	186347763	-8.01e-4	9e-4	0.37346588607434517	0	NA	3893	1
cg07667539	1	202523838	2.04e-4	7.32e-4	0.7804838698022702	0	NA	3897	1
cg07667666	3	171422062	-1.34e-4	0.001325	0.9194456160243618	0	NA	3895	1
cg07667731	15	99645211	1.42e-4	5.1e-4	0.7806812394454901	0	NA	3891	1
cg07667815	11	20002894	0.002408	0.001504	0.10936278240632544	0	NA	3894	1
cg07667885	13	103285657	9.65e-4	0.001502	0.5205637145316719	0	NA	3896	1
cg07667901	7	42300531	0.001095	9.59e-4	0.2535311796197124	0	NA	3897	1
cg07667906	14	106329752	9.86e-4	0.002818	0.7264185941719224	0	NA	3893	1
cg07668008	4	78096667	0.002558	0.001281	0.045838498525090095	0	NA	3897	1
cg07668077	15	80768566	0.00145	0.00118	0.21914171651695602	0	NA	3878	1
cg07668089	22	29607588	-8.729999999999999e-4	7.69e-4	0.2562745343635085	0	NA	3896	1
cg07668206	2	122777564	1.4999999999999999e-5	3.8e-4	0.9685127341173536	0	NA	3896	1
cg07668312	10	28569135	-6.86e-4	0.0019090000000000003	0.719332941140832	0	NA	3754	1
cg07668358	1	101001447	-1.32e-4	0.001043	0.8992902361503228	0	NA	3888	1
cg07668407	13	50732961	-4.13e-4	8.14e-4	0.6118945245067361	0	NA	3896	1
cg07668491	11	88116735	0.002377	0.002004	0.23557185535527406	0	NA	3740	1
cg07668606	2	57671683	0.007919	0.0037069999999999994	0.032660772621532254	0	NA	3888	1
cg07668609	1	32265646	-4.4e-4	8.12e-4	0.5879067411905077	0	NA	3895	1
cg07668613	13	24579473	-8.120000000000001e-4	8.49e-4	0.33886042928147936	0	NA	3891	1
cg07668693	16	55736118	0.001205	8.86e-4	0.17381563766997588	0	NA	3896	1
cg07668724	12	104828685	0.001055	0.001025	0.3033536185701228	0	NA	3894	1
cg07668726	1	38495841	1.14e-4	1.94e-4	0.5567814313275825	0	NA	3897	1
cg07668739	16	89852101	-8.549999999999999e-4	0.001218	0.4826975961389547	0	NA	3895	1
cg07668757	12	96636498	2.83e-4	9.98e-4	0.7767421266621476	0	NA	3897	1
cg07668809	6	41984274	0.001569	0.001264	0.21449587958407335	0	NA	3897	1
cg07668826	10	16733673	4.1e-4	7.7e-4	0.5944022230245503	0	NA	3893	1
cg07668936	8	20265406	2.71e-4	0.001428	0.8494847335820568	0	NA	3896	1
cg07668955	15	91042786	9.71e-4	0.001264	0.44237062925498705	0	NA	3895	1
cg07668999	11	65631995	-7e-6	7.18e-4	0.9922213043883885	0	NA	3897	1
cg07669169	5	133372762	-7.83e-4	0.001291	0.5441784116003591	0	NA	3895	1
cg07669199	13	111970601	-6.07e-4	0.001178	0.6063572777882151	0	NA	3886	1
cg07669309	16	54691248	0.001419	0.001694	0.40222037137196376	0	NA	3874	1
cg07669460	7	37956688	-5.48e-4	5.12e-4	0.284478669768998	0	NA	3896	1
cg07669496	11	112496666	3.06e-4	0.001176	0.7947063559906505	0	NA	3895	1
cg07669686	12	115354527	-0.004516	0.001688	0.00746500569337106	0	NA	3892	1
cg07669822	2	242396595	5.94e-4	0.001385	0.6680099251361356	0	NA	3874	1
cg07669870	3	56590980	-2.7e-4	2.45e-4	0.27044392727648997	0	NA	3897	1
cg07669899	4	53062941	5e-6	0.0019	0.9979003062108305	0	NA	3894	1
cg07670068	8	142457310	-3.7e-4	0.001069	0.7292541362937857	0	NA	3892	1
cg07670146	17	41987283	-0.003165	0.001279	0.013338938575249893	0	NA	3895	1
cg07670251	2	28584004	-6.55e-4	5.73e-4	0.25299439362487497	0	NA	3879	1
cg07670518	5	118342543	0.001627	9.619999999999999e-4	0.09078559229433181	0	NA	3894	1
cg07670713	1	247653346	-5.1e-5	7.51e-4	0.9458577128763463	0	NA	3894	1
cg07670811	8	126320054	5.31e-4	9.46e-4	0.5745856924894406	0	NA	3897	1
cg07670870	6	4488765	4.21e-4	9.6e-4	0.6609936726322315	0	NA	3896	1
cg07671185	8	61496552	0.00112	8.73e-4	0.19951575451090078	0	NA	3895	1
cg07671342	18	19971719	-0.002723	0.002422	0.26089533884562066	0	NA	3894	1
cg07671369	2	46843409	1.55e-4	3.56e-4	0.6632770029340295	0	NA	3892	1
cg07671383	9	93716207	4.69e-4	0.00184	0.7988070526241862	0	NA	3895	1
cg07671394	22	39696106	-8.899999999999998e-4	0.002395	0.7101850925314668	0	NA	3892	1
cg07671420	5	131781367	0.001384	7.12e-4	0.051917133979758716	0	NA	3896	1
cg07671484	14	52067152	-8.05e-4	0.001707	0.637221193145852	0	NA	3883	1
cg07671524	13	67429489	-3.08e-4	0.001069	0.7732550841706257	0	NA	3897	1
cg07671727	7	87148380	-0.002671	0.001832	0.14484896876478348	0	NA	3855	1
cg07671762	10	115480657	-2.1499999999999997e-4	7.82e-4	0.7833653613624846	0	NA	3895	1
cg07671946	3	45209249	-3.02e-4	3.36e-4	0.3687541263687328	0	NA	3897	1
cg07672071	2	191223603	0.001566	0.001465	0.28509581433434505	0	NA	3897	1
cg07672102	17	77474046	-0.002296	0.002437	0.34611995522034583	0	NA	3895	1
cg07672104	8	42397740	8.2e-5	0.00123	0.9468470713992698	0	NA	3895	1
cg07672123	22	41844706	5.8e-5	2.5e-4	0.8165380138019395	0	NA	3888	1
cg07672250	8	75116361	0.004039	0.00172	0.018861562094551133	0	NA	3896	1
cg07672538	7	138386780	8.9e-4	9.67e-4	0.35737824638552845	0	NA	3895	1
cg07672563	7	130725281	4.23e-4	4.75e-4	0.3731833444754088	0	NA	3880	1
cg07672687	19	40854469	-1.1299999999999998e-4	2.08e-4	0.5869444461311759	0	NA	3867	1
cg07672748	3	185491998	-0.001806	8.75e-4	0.03901771638872364	0	NA	3894	1
cg07673046	3	137716818	-9.78e-4	0.001037	0.34562714180255705	0	NA	3895	1
cg07673098	22	37732800	-3.22e-4	9.59e-4	0.7370470119334773	0	NA	3896	1
cg07673127	12	29866066	-4.88e-4	0.00169	0.7727670365869856	0	NA	3887	1
cg07673172	6	166650391	-2.31e-4	9.520000000000002e-4	0.8082788227389982	0	NA	3894	1
cg07673183	3	50648771	3.7e-5	2.13e-4	0.8620942268141909	0	NA	3897	1
cg07673212	21	34793807	-8.01e-4	9.5e-4	0.3991401432580491	0	NA	3894	1
cg07673285	10	95985675	0.001337	9.43e-4	0.15624464274653382	0	NA	3891	1
cg07673383	21	37703224	-0.001642	0.001159	0.15655937653086227	0	NA	3894	1
cg07673445	20	58397403	-0.001052	0.002665	0.6930298218193738	0	NA	3897	1
cg07673529	8	31035636	4.4e-4	0.001098	0.6886199536481264	0	NA	3839	1
cg07673535	19	13344743	-0.001132	0.001132	0.3173105078629141	0	NA	3897	1
cg07673710	1	47016899	1.1e-5	0.002431	0.9963896749408	0	NA	3897	1
cg07673861	20	61183328	-2.32e-4	0.001836	0.8994456530647641	0	NA	3897	1
cg07673926	21	31455846	-0.003069	0.0015	0.040756370674284524	0	NA	3896	1
cg07674170	5	169071225	-0.002262	9.01e-4	0.012054535309184305	0	NA	3893	1
cg07674312	10	127295097	-4.63e-4	0.001498	0.7572616068584166	0	NA	3897	1
cg07674315	11	124955340	0.001353	0.0013	0.29798266360377873	0	NA	3895	1
cg07674325	5	158640406	-0.001476	0.001426	0.30063943745313976	0	NA	3896	1
cg07674330	11	64330734	1.78e-4	9.96e-4	0.8581616008851951	0	NA	3889	1
cg07674363	16	75237833	-2.61e-4	0.00105	0.8036923116094286	0	NA	3895	1
cg07674480	3	156867477	-0.001309	0.001217	0.2821080991799425	0	NA	3844	1
cg07674600	12	77426239	2.0499999999999997e-4	8.93e-4	0.8184311510238373	0	NA	3880	1
cg07674649	21	35832254	0.001051	0.004261	0.8051746823184384	0	NA	3850	1
cg07674686	16	68358618	5.74e-4	7.38e-4	0.43670003072275787	0	NA	3894	1
cg07674727	6	73075603	-3.29e-4	9.91e-4	0.7398984025324074	0	NA	3896	1
cg07674748	13	80944812	-0.001112	0.0012	0.3540996294639615	0	NA	3897	1
cg07674804	13	108739184	-0.011645	0.005961	0.0507566737405177	0	NA	3896	1
cg07674895	8	127682266	-3.1e-4	0.001331	0.8158331658766285	0	NA	3842	1
cg07674897	1	46445645	-0.00151	9.69e-4	0.11916036397059003	0	NA	3893	1
cg07674974	1	27033343	-2.99e-4	9.169999999999998e-4	0.7443765012989026	0	NA	3895	1
cg07675080	6	132940310	0.001194	0.001048	0.2545726376630409	0	NA	3895	1
cg07675122	17	58115384	-0.0028229999999999996	0.00106	0.007739965875740719	0	NA	3897	1
cg07675221	17	1034285	-5.13e-4	7.52e-4	0.4951246014461724	0	NA	3896	1
cg07675449	7	12496360	-0.0027490000000000006	0.002246	0.22096969585233578	0	NA	3764	1
cg07675495	3	139195497	-3.36e-4	8.15e-4	0.6801415798434178	0	NA	3897	1
cg07675698	5	118690702	0.001803	0.0018779999999999997	0.3370230568987976	0	NA	3884	1
cg07675757	11	119978001	-0.001222	0.001379	0.37553703486388273	0	NA	3897	1
cg07675782	15	80484505	1.29e-4	8.15e-4	0.8742344269024576	0	NA	3889	1
cg07675898	11	41681482	-6.7e-4	0.00484	0.8899007846177843	0	NA	3897	1
cg07675950	9	117137495	-6.15e-4	0.001126	0.5849414068358716	0	NA	3896	1
cg07675966	8	85579488	-4.9e-4	0.001583	0.7569116639616978	0	NA	3897	1
cg07676191	20	13797217	6.2e-5	7.12e-4	0.9306089944044051	0	NA	3896	1
cg07676325	8	111072322	-2.26e-4	0.001	0.8212014203279661	0	NA	3893	1
cg07676328	1	110453053	-1.61e-4	2.74e-4	0.5568066917119421	0	NA	3896	1
cg07676388	1	93460049	9.93e-4	0.001387	0.4740323070237974	0	NA	3889	1
cg07676391	7	148516612	9.93e-4	9.560000000000001e-4	0.2989429185999552	0	NA	3891	1
cg07676455	10	103648550	-0.001239	9.9e-4	0.210746589268264	0	NA	3895	1
cg07676657	3	49095297	3.1199999999999994e-4	7.18e-4	0.6638960714003751	0	NA	3897	1
cg07676894	19	5213590	-3.02e-4	0.001198	0.8009739638641977	0	NA	3893	1
cg07676908	19	41116015	-3.1099999999999997e-4	7.32e-4	0.6709362655736624	0	NA	3847	1
cg07676961	1	32222490	6.3e-4	7.9e-4	0.42517907463273824	0	NA	3897	1
cg07677084	9	140806715	-0.001531	0.002773	0.5808732454772108	0	NA	3893	1
cg07677174	6	106001159	0.001215	0.001301	0.3503570253111999	0	NA	3896	1
cg07677192	12	65154844	-0.002242	0.001696	0.18619014199043457	0	NA	3894	1
cg07677273	4	37004924	0.001006	0.002334	0.6664540401057515	0	NA	3895	1
cg07677342	21	46285050	-7.82e-4	0.002034	0.7006344916256617	0	NA	3895	1
cg07677634	9	80435507	5.49e-4	0.001678	0.7435353706364554	0	NA	3895	1
cg07677708	12	66048894	-8.440000000000001e-4	0.00105	0.42150698865612135	0	NA	3890	1
cg07677776	13	113797388	5.55e-4	9.58e-4	0.5623652168804014	0	NA	3877	1
cg07677794	2	219574787	5.03e-4	0.001339	0.7071745318964993	0	NA	3896	1
cg07677843	1	21049317	0.001394	8.649999999999999e-4	0.10705756983707981	0	NA	3894	1
cg07677892	2	69062067	0.002196	0.001131	0.05218014424428005	0	NA	3896	1
cg07677920	17	57443607	0.001001	8.46e-4	0.23672389815013425	0	NA	3896	1
cg07678124	1	193584181	-3.06e-4	0.001647	0.8526076041154032	0	NA	3894	1
cg07678146	2	239900297	-0.001035	0.002171	0.6335481088353474	0	NA	3896	1
cg07678273	3	11733002	-3.23e-4	0.001006	0.7481546474850149	0	NA	3895	1
cg07678448	10	45731454	0.002946	0.004946	0.5514205366487694	0	NA	3894	1
cg07678464	2	113088840	-8.329999999999999e-4	7.52e-4	0.2679858843122307	0	NA	3896	1
cg07678469	16	86731521	-0.002145	0.002388	0.3690569696542097	0	NA	3895	1
cg07678495	13	25181998	-1.89e-4	8.66e-4	0.8272383780338326	0	NA	3897	1
cg07678521	3	126931047	0.00157	9.65e-4	0.1037492031812876	0	NA	3897	1
cg07678623	8	48053580	-8.939999999999999e-4	0.00218	0.681738649422843	0	NA	3897	1
cg07678752	16	57420361	8.46e-4	8.8e-4	0.3363693614181015	0	NA	3896	1
cg07678772	12	115751978	0.001199	0.001381	0.38527859212194165	0	NA	3892	1
cg07678942	17	48908902	-0.001163	7.16e-4	0.10431143973951638	0	NA	3892	1
cg07678960	15	79603447	2.4e-4	2.41e-4	0.3193227297469695	0	NA	3858	1
cg07679025	1	72748216	-1.0799999999999998e-4	2.25e-4	0.6312273930324452	0	NA	3897	1
cg07679173	3	197066602	-2.11e-4	8.67e-4	0.8077203810218085	0	NA	3894	1
cg07679285	13	37021775	0.001663	0.00129	0.19734688680714857	0	NA	3897	1
cg07679447	1	26380760	-0.001032	0.001748	0.5549298728330152	0	NA	3896	1
cg07679542	8	102864387	-0.002623	0.00158	0.0968889903053534	0	NA	3896	1
cg07679757	12	96134315	-0.001134	0.001619	0.4836573295567638	0	NA	3892	1
cg07679975	1	30944015	0.001853	0.001585	0.24236931684706803	0	NA	3897	1
cg07679987	19	46810556	3.58e-4	9.28e-4	0.6996626734092464	0	NA	3897	1
cg07679997	10	77385166	1.32e-4	0.001238	0.9150876059849192	0	NA	3896	1
cg07680037	15	58818581	6.55e-4	5.75e-4	0.2546487551188314	0	NA	3896	1
cg07680160	4	723574	0.003929	0.002113	0.06296457662646535	0	NA	3896	1
cg07680260	11	88285769	0.00374	0.003392	0.2702033694583458	0	NA	3897	1
cg07680278	2	85526093	4.45e-4	4.03e-4	0.26949842616996167	0	NA	3894	1
cg07680319	20	20950844	1.72e-4	0.002135	0.9357902391167525	0	NA	3888	1
cg07680436	2	177374216	-5.72e-4	0.001817	0.7529100014271857	0	NA	3848	1
cg07680528	10	112168061	1.9600000000000002e-4	8.03e-4	0.8071652354708301	0	NA	3884	1
cg07680530	1	182270516	-0.001803	0.002159	0.4036564260818291	0	NA	3894	1
cg07680566	11	112351783	-6.04e-4	0.001126	0.5916737857539083	0	NA	3896	1
cg07680601	20	39968931	2.2e-5	2.18e-4	0.9196160056596655	0	NA	3896	1
cg07680679	5	76243234	7.090000000000001e-4	8.21e-4	0.38781810596848676	0	NA	3894	1
cg07681095	17	1385721	-4.43e-4	9.520000000000002e-4	0.641690761920039	0	NA	3896	1
cg07681143	10	90061465	1.36e-4	7.9e-4	0.8633181124656035	0	NA	3896	1
cg07681211	1	38577156	-1.07e-4	0.001283	0.9335348519208851	0	NA	3863	1
cg07681260	11	107447151	-0.001074	0.0019	0.5718947838328925	0	NA	3854	1
cg07681265	18	22009341	-0.002434	0.001817	0.1803849480262888	0	NA	3723	1
cg07681478	13	100228706	-0.001103	8.74e-4	0.20694384591190015	0	NA	3892	1
cg07681487	18	13482420	-0.001323	0.001655	0.4240609621969998	0	NA	3897	1
cg07681585	15	43513863	5.91e-4	0.001734	0.7332312258401188	0	NA	3886	1
cg07681607	9	37593023	0.001389	0.002023	0.49233227349028386	0	NA	3892	1
cg07681806	15	70920794	-3.24e-4	6.4e-4	0.6126811585700535	0	NA	3897	1
cg07681943	15	88214801	-6.26e-4	0.001668	0.7074375444789196	0	NA	3896	1
cg07682059	2	182212736	4.48e-4	0.001495	0.7644322773225347	0	NA	3891	1
cg07682136	14	21490632	9.71e-4	7.98e-4	0.22368337222332482	0	NA	3895	1
cg07682148	16	66305501	-1.7e-5	9.23e-4	0.9853052321947325	0	NA	3894	1
cg07682415	11	27385504	-7.13e-4	0.001794	0.6910460483563711	0	NA	3887	1
cg07682499	2	79463054	1.73e-4	8.53e-4	0.8392807283190467	0	NA	3895	1
cg07682656	11	63998093	-4.27e-4	2.4e-4	0.0752124415061387	0	NA	3895	1
cg07682683	2	220147284	-0.0016900000000000003	8.3e-4	0.0417358395127263	0	NA	3894	1
cg07682843	5	164456660	-4.3e-4	0.001425	0.7628393055439012	0	NA	3897	1
cg07682851	1	229825215	8.14e-4	8.73e-4	0.35112108683930593	0	NA	3895	1
cg07682871	6	31105377	0.002049	7.63e-4	0.007243174263781202	0	NA	3881	1
cg07683385	14	32836446	-8.15e-4	0.001161	0.4826909808597683	0	NA	3869	1
cg07683573	5	145840309	-1.94e-4	7.96e-4	0.8074487724098928	0	NA	3893	1
cg07683834	12	75786945	6.45e-4	0.001803	0.7205400626009714	0	NA	3836	1
cg07683948	14	25480536	-2.5e-5	0.001607	0.987587859704583	0	NA	3889	1
cg07684022	8	10549282	-3.49e-4	8.58e-4	0.6841843363762166	0	NA	3895	1
cg07684136	14	100910728	-1.42e-4	7.49e-4	0.8496334686436663	0	NA	3897	1
cg07684151	16	81535068	8.03e-4	0.00106	0.4487221173492906	0	NA	3893	1
cg07684214	11	10339408	-5.79e-4	9.7e-4	0.5505693289417084	0	NA	3894	1
cg07684309	17	62181761	-1e-4	0.001312	0.9392444593564302	0	NA	3875	1
cg07684362	22	19653311	0.001099	6.8e-4	0.10605616447262903	0	NA	3894	1
cg07684457	17	45329950	-0.00102	9.41e-4	0.27838553144896555	0	NA	3892	1
cg07684484	16	11410967	-7.09e-4	9.81e-4	0.4698446092828147	0	NA	3896	1
cg07684489	20	61170434	-0.005824000000000001	0.00335	0.08212143628763707	0	NA	3896	1
cg07684528	1	151554358	-4.3e-4	8.23e-4	0.6013370476945836	0	NA	3897	1
cg07684553	1	2031262	1.6e-4	8.37e-4	0.8484011021718957	0	NA	3893	1
cg07684566	2	208424991	-1e-4	0.001344	0.9406883198563516	0	NA	3894	1
cg07684623	12	13892796	3.2e-5	2.67e-4	0.9046018247440323	0	NA	3894	1
cg07684669	21	45876427	-8.059999999999999e-4	8.78e-4	0.3586212509852158	0	NA	3896	1
cg07684808	2	27161406	-9.58e-4	7.43e-4	0.1972703790963599	0	NA	3893	1
cg07684828	2	191325132	-0.001312	0.001619	0.4177236615038735	0	NA	3874	1
cg07684836	22	49403344	-0.005321	0.002434	0.02880731033926418	0	NA	3896	1
cg07684840	4	24139421	-0.00122	0.00104	0.24076495975927703	0	NA	3882	1
cg07684889	19	37340642	-2e-5	3.3500000000000007e-4	0.9523933829846193	0	NA	3893	1
cg07684950	9	132428239	-2e-6	0.001094	0.9985413453082961	0	NA	3885	1
cg07685025	12	119966927	-2.28e-4	0.002026	0.9103976194323414	0	NA	3893	1
cg07685202	10	75139952	0.001778	0.001485	0.2311871518592057	0	NA	3895	1
cg07685228	16	48420796	-5.05e-4	8.61e-4	0.5575212254468971	0	NA	3888	1
cg07685241	6	164293473	0.001739	0.001384	0.2089336987171739	0	NA	3895	1
cg07685267	3	48461021	-3.36e-4	0.001042	0.7471066494616738	0	NA	3839	1
cg07685275	1	187386645	1.82e-4	9.089999999999999e-4	0.8413085089162287	0	NA	3894	1
cg07685512	15	74425884	-3e-4	8.03e-4	0.7087026752586572	0	NA	3894	1
cg07685521	12	43489947	0.001543	0.001285	0.2298372464464002	0	NA	3891	1
cg07685795	14	54418880	-4.76e-4	0.001573	0.7621897721851852	0	NA	3896	1
cg07685988	6	114602073	0.001426	0.001433	0.3196802664511536	0	NA	3891	1
cg07686023	7	154778512	-4.96e-4	0.001451	0.7324764090964133	0	NA	3887	1
cg07686113	6	24719602	-2.85e-4	3.22e-4	0.37610638410049796	0	NA	3894	1
cg07686139	5	40765005	-0.001177	0.002452	0.6312157933216288	0	NA	3895	1
cg07686237	15	67514565	0.003203	0.001886	0.08945053459713867	0	NA	3897	1
cg07686386	10	102259406	8.46e-4	0.001586	0.5937446737465983	0	NA	3866	1
cg07686393	17	8323436	8.67e-4	6.68e-4	0.194320259535335	0	NA	3894	1
cg07686420	22	38559789	-8.33e-4	7.36e-4	0.25772127023615277	0	NA	3897	1
cg07686439	9	82180200	8.96e-4	0.001226	0.46488179100436383	0	NA	3896	1
cg07686693	8	115995723	-8.55e-4	0.002011	0.6707188668944619	0	NA	3847	1
cg07686834	17	4096057	-0.001131	0.001922	0.5562305995324133	0	NA	3891	1
cg07686837	2	69017655	9.52e-4	0.001047	0.36321049016755746	0	NA	3897	1
cg07686906	1	3353825	-2.77e-4	0.001036	0.7891808176352251	0	NA	3892	1
cg07687004	1	110430243	-0.0017580000000000002	8.29e-4	0.03395318208211186	0	NA	3896	1
cg07687062	2	10884306	-1.55e-4	9.49e-4	0.870258755497758	0	NA	3896	1
cg07687181	19	22728831	2.34e-4	0.001831	0.8983080280607316	0	NA	3893	1
cg07687265	14	106765232	-0.004526	0.002648	0.0874112236481404	0	NA	3885	1
cg07687273	2	208004404	5.95e-4	0.001133	0.5994758218202839	0	NA	3892	1
cg07687276	14	94254985	-0.001145	4.56e-4	0.01204016636817248	0	NA	3863	1
cg07687282	9	138457275	-0.001362	0.001836	0.4581903020809859	0	NA	3897	1
cg07687324	5	78216910	5.38e-4	0.001052	0.6090662034892319	0	NA	3896	1
cg07687339	8	16370115	0.002313	0.001131	0.04084570622462646	0	NA	3891	1
cg07687462	1	83450735	6.02e-4	9.22e-4	0.5138024283026605	0	NA	3895	1
cg07687479	8	37949915	1.04e-4	9.93e-4	0.9165875710561251	0	NA	3897	1
cg07687549	2	170021013	-7.11e-4	0.001206	0.5554908800773877	0	NA	3891	1
cg07687574	17	8844581	1.14e-4	9.15e-4	0.9008480157621688	0	NA	3896	1
cg07687608	12	112711764	5.42e-4	9.570000000000001e-4	0.571153711018187	0	NA	3897	1
cg07687638	1	167766513	-1.52e-4	3.94e-4	0.6996545705474597	0	NA	3893	1
cg07687673	5	156535808	-0.002097	0.001041	0.043966586948381396	0	NA	3892	1
cg07687739	17	31657944	0.001098	0.001859	0.5547615711191678	0	NA	3893	1
cg07687786	17	70270165	0.001634	0.001524	0.28363987534994745	0	NA	3896	1
cg07687940	5	4304021	-5.57e-4	0.00104	0.5922509812370833	0	NA	3897	1
cg07687954	9	12694273	0.00262	0.002383	0.2715698833760402	0	NA	3892	1
cg07688032	19	2330963	8.520000000000001e-4	9.06e-4	0.3470137804947167	0	NA	3897	1
cg07688051	7	99315062	-2.03e-4	9.12e-4	0.8238563952632959	0	NA	3896	1
cg07688196	9	34451447	-4.08e-4	0.0011	0.710705243818513	0	NA	3895	1
cg07688198	21	44264962	-7.66e-4	8.49e-4	0.36693049154100676	0	NA	3895	1
cg07688219	17	25861273	-3.22e-4	9.630000000000001e-4	0.7380990503456524	0	NA	3877	1
cg07688244	1	20792977	0.00233	0.001265	0.06549018341400306	0	NA	3897	1
cg07688460	4	85417910	-7.44e-4	6.18e-4	0.22863461191313592	0	NA	3897	1
cg07688463	8	74227861	0.0018019999999999998	8.75e-4	0.03945320106650788	0	NA	3896	1
cg07688562	2	79232588	0.001992	0.001198	0.09635822655602365	0	NA	3897	1
cg07688618	16	68318252	-0.001324	0.001335	0.3213144682522878	0	NA	3895	1
cg07688726	17	80665691	0.002501	0.001186	0.03496452813061018	0	NA	3897	1
cg07688913	5	32331840	7.3e-5	0.001281	0.9545557665914528	0	NA	3897	1
cg07688972	11	14441233	-1.68e-4	9.06e-4	0.8528914162457066	0	NA	3897	1
cg07689123	11	113034395	0.0031259999999999994	0.001233	0.011235754078988183	0	NA	3894	1
cg07689167	14	76395305	0.001006	0.001195	0.39987695657590566	0	NA	3891	1
cg07689387	17	15348631	-0.001417	0.001455	0.3301145552963688	0	NA	3875	1
cg07689510	9	35492537	-0.003798	0.002118	0.07294076897689059	0	NA	3786	1
cg07689561	6	149687475	-3.76e-4	0.001933	0.845771637117845	0	NA	3883	1
cg07689590	15	48138213	5.7e-5	0.001144	0.9602617049853253	0	NA	3890	1
cg07689612	12	108130058	-0.001519	9.19e-4	0.09835456175111369	0	NA	3896	1
cg07689650	5	156496949	-0.002145	9.93e-4	0.030763315657344113	0	NA	3895	1
cg07689834	1	153601656	-5e-6	0.00104	0.9961640313119768	0	NA	3897	1
cg07689880	19	17579504	1.2e-5	0.001114	0.9914053594555979	0	NA	3896	1
cg07690193	13	61025633	3.55e-4	9.01e-4	0.6935761227254574	0	NA	3896	1
cg07690222	12	83409675	-2.91e-4	0.001798	0.8714267370959946	0	NA	3894	1
cg07690281	19	37726558	0.00105	7.88e-4	0.18270010881579465	0	NA	3896	1
cg07690294	22	38848977	2.7899999999999995e-4	0.001029	0.7862856449722357	0	NA	3896	1
cg07690344	10	10099013	-0.001843	0.002382	0.43909664840555485	0	NA	3894	1
cg07690406	17	53408486	4.79e-4	5.25e-4	0.36156821293819297	0	NA	3891	1
cg07690518	2	110978925	2.0699999999999996e-4	0.001506	0.890674954313697	0	NA	3894	1
cg07690547	13	108919095	-5.38e-4	7.73e-4	0.4864353110540288	0	NA	3896	1
cg07690667	2	27579002	-2.6e-5	2.18e-4	0.9050645756561652	0	NA	3896	1
cg07690703	15	78346519	-0.001146	0.001176	0.32981340323858743	0	NA	3896	1
cg07690796	12	125301012	-8.12e-4	0.001219	0.5053345486860317	0	NA	3892	1
cg07690824	16	67985417	-1.55e-4	7.39e-4	0.8338683440976249	0	NA	3893	1
cg07691010	1	38354185	-5.24e-4	6.91e-4	0.4482586748380991	0	NA	3897	1
cg07691061	5	11619911	-7.829999999999998e-4	0.001139	0.49180226830623497	0	NA	3891	1
cg07691117	4	71383701	-0.0017530000000000002	0.001631	0.28246395099585014	0	NA	3892	1
cg07691124	11	40208191	6.94e-4	8.5e-4	0.4142310386634305	0	NA	3897	1
cg07691225	22	43807978	2.53e-4	2.51e-4	0.3134697635137015	0	NA	3862	1
cg07691409	3	183265313	-3.3e-4	0.001076	0.759078238423143	0	NA	3897	1
cg07691469	9	132815770	4.14e-4	2.98e-4	0.16475317210339752	0	NA	3896	1
cg07691531	8	144660659	-5.41e-4	0.001868	0.7721111261214656	0	NA	3874	1
cg07691634	12	27387007	-0.004984	0.002118	0.018614454201910557	0	NA	3758	1
cg07691760	16	23084753	-0.001342	8.07e-4	0.09632260577697904	0	NA	3897	1
cg07691792	1	236276765	7.4e-5	0.001239	0.952374194102952	0	NA	3889	1
cg07691818	12	83414991	-2.2e-4	0.00135	0.8705475960610956	0	NA	3895	1
cg07691827	2	149835428	-7.41e-4	7.07e-4	0.29459690205344696	0	NA	3897	1
cg07691932	11	64876776	-1.81e-4	8.77e-4	0.8364898707145805	0	NA	3896	1
cg07692186	1	113208543	-5.9e-5	9.15e-4	0.9485873354999681	0	NA	3891	1
cg07692204	1	57756744	0.001472	0.001565	0.3469226574509105	0	NA	3893	1
cg07692277	3	37243456	-5e-6	8.71e-4	0.9954197463913815	0	NA	3896	1
cg07692365	15	73625886	-4.17e-4	7.95e-4	0.5999111402703876	0	NA	3895	1
cg07692412	5	142404439	0.0014469999999999997	7.9e-4	0.06700424289929946	0	NA	3894	1
cg07692435	16	29743682	4.28e-4	0.002317	0.8534473855024745	0	NA	3897	1
cg07692456	8	41155603	-5.84e-4	0.001332	0.661068487320198	0	NA	3895	1
cg07692466	16	83839902	9.689999999999999e-4	5.63e-4	0.0852260088109455	0	NA	3897	1
cg07692566	12	12044890	4.46e-4	7.7e-4	0.5624402117427052	0	NA	3894	1
cg07692568	10	98827519	-3.7199999999999993e-4	0.001047	0.7223642115547884	0	NA	3896	1
cg07692746	3	133771358	2.46e-4	9.84e-4	0.8025873486341526	0	NA	3895	1
cg07692829	1	23528875	-6.83e-4	0.001522	0.6536108262396395	0	NA	3896	1
cg07692861	3	189838869	5.51e-4	3.37e-4	0.10204593739993816	0	NA	3897	1
cg07692949	1	204425773	3.8800000000000005e-4	8.12e-4	0.6327694185975151	0	NA	3897	1
cg07692970	14	51337949	-0.003013	0.002068	0.14512652502973153	0	NA	3872	1
cg07692997	12	51736417	-3.47e-4	9.8e-4	0.7232777065883291	0	NA	3897	1
cg07693021	6	75923494	9.27e-4	9.58e-4	0.3332237341172008	0	NA	3895	1
cg07693156	13	111005258	-0.0034	0.001436	0.017899622362920344	0	NA	3897	1
cg07693365	2	27789246	-0.005142	0.0017299999999999998	0.0029562168307956656	0	NA	3884	1
cg07693550	16	2493514	6.3e-4	9.560000000000001e-4	0.5098984554877466	0	NA	3896	1
cg07693610	4	42710807	-8.26e-4	9.19e-4	0.3687575769501181	0	NA	3894	1
cg07693631	5	2626520	-5.06e-4	0.001417	0.7210225972820847	0	NA	3896	1
cg07693639	16	34989237	-2e-5	0.00161	0.990088645461524	0	NA	3896	1
cg07693671	11	70549471	4.36e-4	0.001798	0.808399220425379	0	NA	3895	1
cg07693827	1	187609132	-8.75e-4	0.0012930000000000003	0.49858311405171163	0	NA	3896	1
cg07693844	1	151148490	-4.6e-5	0.001088	0.9662759576400896	0	NA	3888	1
cg07693858	22	30413940	3.24e-4	7.18e-4	0.6518068676346241	0	NA	3896	1
cg07693921	7	28151836	4.12e-4	9.69e-4	0.670705026383315	0	NA	3896	1
cg07694162	1	57319225	-0.001618	0.001653	0.3276657747467062	0	NA	3896	1
cg07694247	20	58569157	3.8e-5	6.07e-4	0.9500826680010552	0	NA	3896	1
cg07694252	8	108440954	4.39e-4	0.001799	0.8072118776404459	0	NA	3880	1
cg07694263	15	96870256	-7.400000000000001e-4	5.63e-4	0.18871593191969077	0	NA	3897	1
cg07694386	16	29972493	-0.001234	7.53e-4	0.10125945664259182	0	NA	3897	1
cg07694417	14	91730592	-0.0017400000000000002	0.001794	0.33209650679871655	0	NA	3892	1
cg07694422	12	81469957	-6.41e-4	0.001472	0.6632271472998439	0	NA	3894	1
cg07694599	5	138941448	-6.3e-5	2.53e-4	0.8033516091444071	0	NA	3872	1
cg07694635	1	23425040	1.27e-4	9.04e-4	0.8882754398639419	0	NA	3891	1
cg07694853	17	44116674	1.23e-4	0.001023	0.9042973064888545	0	NA	3897	1
cg07694872	9	132048856	-2.43e-4	8.28e-4	0.7691566136411383	0	NA	3897	1
cg07694886	18	10705984	0.001459	0.00139	0.2938835268195514	0	NA	3897	1
cg07694924	9	136459259	-7.74e-4	0.001163	0.5057178238350635	0	NA	3896	1
cg07694977	16	23523253	-0.002146	0.001331	0.10689198347083684	0	NA	3894	1
cg07694982	5	150949395	7.72e-4	6.89e-4	0.26251589737050673	0	NA	3896	1
cg07694984	7	137621009	-0.001483	0.001064	0.1633789166188723	0	NA	3892	1
cg07695059	9	89240752	-3e-5	9e-4	0.9734087723658158	0	NA	3897	1
cg07695082	21	41047774	1.06e-4	0.00144	0.941319829739498	0	NA	3894	1
cg07695202	14	25596980	9.21e-4	0.001901	0.6280439410818413	0	NA	3892	1
cg07695256	14	88459742	-4e-4	3.02e-4	0.18533594408212645	0	NA	3894	1
cg07695257	2	61245697	-5.38e-4	3.62e-4	0.13722944162394016	0	NA	3897	1
cg07695305	15	58815660	-3.6e-5	9.68e-4	0.9703334460466935	0	NA	3864	1
cg07695330	17	19873352	3.2e-4	7.07e-4	0.6508247783716649	0	NA	3896	1
cg07695429	19	5349141	-0.002377	0.002419	0.3257859041166801	0	NA	3894	1
cg07695481	14	55034266	4.55e-4	3.79e-4	0.22993445962522174	0	NA	3877	1
cg07695519	4	140374179	3.12e-4	4.06e-4	0.44220628102446824	0	NA	3895	1
cg07695556	5	7653389	0.002169	0.001546	0.16062416865942866	0	NA	3896	1
cg07695670	19	17086950	6.3e-4	9.82e-4	0.5211667953282382	0	NA	3895	1
cg07695822	1	220504615	8.82e-4	0.001206	0.4645694987312239	0	NA	3896	1
cg07695837	8	142143574	1.1500000000000002e-4	0.001243	0.9262864100884933	0	NA	3883	1
cg07695867	18	34874707	0.002645	9.06e-4	0.0035067658657579157	0	NA	3893	1
cg07695980	13	29461089	2.65e-4	0.002052	0.8972450515173175	0	NA	3762	1
cg07695981	19	18822473	6.55e-4	0.001003	0.513729925906045	0	NA	3895	1
cg07696022	15	81450415	9e-5	0.001167	0.9385274282737017	0	NA	3893	1
cg07696137	8	23144884	4.68e-4	0.002254	0.8355171922421332	0	NA	3896	1
cg07696190	16	72857124	-8e-6	8.08e-4	0.9921002819312558	0	NA	3897	1
cg07696370	15	64679155	-1.53e-4	9.36e-4	0.8701550536648418	0	NA	3897	1
cg07696502	13	101310370	4.55e-4	8.76e-4	0.6034773743345281	0	NA	3894	1
cg07696515	11	120009100	-9.699999999999999e-4	0.001735	0.576108618226888	0	NA	3897	1
cg07696542	1	201299236	-7.59e-4	9.59e-4	0.42868177704178917	0	NA	3896	1
cg07696673	7	122184594	0.002668	0.001881	0.15607562893191765	0	NA	3892	1
cg07696707	19	765740	-4.4799999999999994e-4	7.81e-4	0.5662225655118128	0	NA	3896	1
cg07696726	6	155334781	0.001232	9.9e-4	0.2133360341087126	0	NA	3896	1
cg07696877	6	236529	-6.24e-4	0.001037	0.5473500315371125	0	NA	3897	1
cg07696914	8	134088700	3.21e-4	2.48e-4	0.19554288241381626	0	NA	3894	1
cg07696937	21	31798287	7.37e-4	0.001661	0.6572532702331437	0	NA	3896	1
cg07696938	9	79793820	-6.82e-4	9.95e-4	0.4930744255145437	0	NA	3877	1
cg07696959	10	45409683	-8.57e-4	0.001477	0.5617593929804281	0	NA	3897	1
cg07697234	10	33405714	-0.002417	0.001201	0.04416835273301874	0	NA	3897	1
cg07697250	6	159877210	-0.0030479999999999995	0.001599	0.056625381554568296	0	NA	3896	1
cg07697522	3	43328130	6.4e-5	2.14e-4	0.7648901298847262	0	NA	3834	1
cg07697537	6	35411434	-0.001169	0.001095	0.2857100504686163	0	NA	3895	1
cg07697541	8	109278887	9.98e-4	0.001396	0.474671014086526	0	NA	3886	1
cg07697735	4	142632159	0.001404	0.001769	0.4273883034954123	0	NA	3819	1
cg07697806	7	150111105	-0.00101	7.8e-4	0.1953644598103826	0	NA	3896	1
cg07697815	19	4185751	-6.31e-4	8.81e-4	0.4738483816917795	0	NA	3892	1
cg07697828	12	48217704	-0.001423	8.97e-4	0.11264880261746399	0	NA	3897	1
cg07697840	9	131085029	-1.3e-5	1.96e-4	0.9471178613528667	0	NA	3769	1
cg07697928	12	52211007	4.4e-5	6.82e-4	0.9485592647556323	0	NA	3895	1
cg07698025	2	130055329	0.001118	7.74e-4	0.14861399645521173	0	NA	3895	1
cg07698064	4	2083946	5.28e-4	6.48e-4	0.41517831949990003	0	NA	3896	1
cg07698067	3	188202187	1.26e-4	8.83e-4	0.886530783976407	0	NA	3894	1
cg07698075	16	31009227	9.88e-4	0.00127	0.43659686543454834	0	NA	3896	1
cg07698125	1	47052107	-7e-6	7.5e-4	0.9925531855493771	0	NA	3895	1
cg07698266	1	199132705	-3.9e-5	0.001263	0.9753661492725264	0	NA	3888	1
cg07698335	5	78320683	0.001277	0.00131	0.3296549324029098	0	NA	3893	1
cg07698416	13	34374105	-0.00183	9.089999999999999e-4	0.04409345442586655	0	NA	3894	1
cg07698725	12	111171971	3.9199999999999993e-4	8.61e-4	0.6489045378346543	0	NA	3895	1
cg07698782	2	109248388	-2.38e-4	7.88e-4	0.7626288452936668	0	NA	3895	1
cg07698784	2	241861965	-0.001145	0.001004	0.25410376619949787	0	NA	3889	1
cg07698834	10	14029616	-8.64e-4	0.001972	0.6612892400413334	0	NA	3825	1
cg07699060	18	77988456	8.559999999999999e-4	8.56e-4	0.3173105078629141	0	NA	3896	1
cg07699113	22	38240506	-1.87e-4	2.45e-4	0.4453051883921054	0	NA	3835	1
cg07699236	11	22212757	9.96e-4	9.51e-4	0.2949526547909354	0	NA	3892	1
cg07699282	2	45150055	-8.43e-4	0.002188	0.7000274857323779	0	NA	3890	1
cg07699323	8	90987606	4.44e-4	0.00137	0.7458717211312391	0	NA	3862	1
cg07699355	15	45517195	4.7e-5	0.001284	0.9708004659915451	0	NA	3894	1
cg07699362	5	150400139	7.17e-4	6.16e-4	0.24443980127694726	0	NA	3897	1
cg07699740	2	159321600	6.39e-4	0.001155	0.5800944564622887	0	NA	3894	1
cg07699901	20	46980988	-9.38e-4	0.001291	0.46749029916258006	0	NA	3897	1
cg07699991	22	40228842	2.0399999999999997e-4	0.001107	0.8537923573208229	0	NA	3897	1
cg07699997	1	244942063	-0.001371	0.001249	0.2723450573892838	0	NA	3896	1
cg07700059	20	42164416	-0.0012230000000000001	0.00108	0.25746319207985957	0	NA	3888	1
cg07700061	12	4676791	2.74e-4	8.06e-4	0.7338939016588062	0	NA	3892	1
cg07700072	7	140328156	0.001098	7.96e-4	0.16777238836779362	0	NA	3897	1
cg07700096	15	39654796	6.99e-4	7.33e-4	0.3402784184988632	0	NA	3897	1
cg07700175	9	95366306	0.001193	9.29e-4	0.19908019391522705	0	NA	3895	1
cg07700416	1	153941753	-8.7e-5	8.28e-4	0.9163183090609236	0	NA	3897	1
cg07700511	16	80603469	7.7e-5	8.01e-4	0.9234174539779894	0	NA	3893	1
cg07700552	9	37507768	4.19e-4	7.99e-4	0.5999965271286327	0	NA	3894	1
cg07700581	17	36712784	5.73e-4	9.27e-4	0.5364942770609651	0	NA	3867	1
cg07700603	6	111136852	-1e-4	1.85e-4	0.5888243106316577	0	NA	3895	1
cg07700700	5	106295084	0.001447	0.001624	0.3729238847711118	0	NA	3897	1
cg07700857	7	69205025	-0.0015300000000000001	5.76e-4	0.007901501321553617	0	NA	3896	1
cg07700972	18	55938871	-0.001725	0.002005	0.38959661975247944	0	NA	3756	1
cg07701027	7	73625436	-6e-5	2.4e-4	0.8025873486341526	0	NA	3895	1
cg07701041	1	156768682	-2.89e-4	0.001484	0.8455934149352697	0	NA	3892	1
cg07701109	1	32209386	1.09e-4	7.88e-4	0.8899836685748667	0	NA	3894	1
cg07701329	13	51190475	-6.99e-4	9.65e-4	0.46884945679918977	0	NA	3897	1
cg07701442	1	85930863	3.23e-4	3.83e-4	0.3990371792389313	0	NA	3897	1
cg07701590	22	24881625	7.93e-4	0.00093000000000000005	0.3938322518185026	0	NA	3882	1
cg07701678	1	229357178	-0.001532	7.8e-4	0.04951819893371237	0	NA	3897	1
cg07701707	12	111300341	-2.5e-4	7.38e-4	0.7347955185052593	0	NA	3889	1
cg07701738	15	40623968	4.3e-5	6.76e-4	0.9492811930717352	0	NA	3897	1
cg07701754	16	79333553	-0.001276	0.001037	0.2185202124779027	0	NA	3895	1
cg07701786	12	124019029	1.51e-4	5.920000000000001e-4	0.798670913159726	0	NA	3880	1
cg07701797	8	98900118	-7.099999999999999e-4	0.001049	0.49851059733265685	0	NA	3889	1
cg07701830	17	26132898	3.5e-4	2.35e-4	0.1363921477949789	0	NA	3896	1
cg07701833	15	75335463	2.4299999999999997e-4	5.5e-4	0.6586207805296364	0	NA	3896	1
cg07701871	14	101544004	-4.739999999999999e-4	3.29e-4	0.1496611220887615	0	NA	3802	1
cg07701999	1	155169540	3.68e-4	6.63e-4	0.5788585526108685	0	NA	3847	1
cg07702051	20	37796097	-9.89e-4	8.81e-4	0.261612527703825	0	NA	3896	1
cg07702089	17	78734663	0.00208	8.8e-4	0.018096565413691132	0	NA	3896	1
cg07702093	1	67239740	-0.001023	0.001152	0.3745295449493946	0	NA	3895	1
cg07702218	11	75642323	-8.7e-4	0.00122	0.47577475039650186	0	NA	3897	1
cg07702423	15	78650636	-1.87e-4	0.001007	0.852679950441595	0	NA	3896	1
cg07702439	20	17643229	0.00484	0.002109	0.021737336524556703	0	NA	3894	1
cg07702442	2	205534743	4.3899999999999994e-4	0.001247	0.7248045839712403	0	NA	3888	1
cg07702486	1	248512379	7.01e-4	0.001715	0.6827258111775752	0	NA	3893	1
cg07702554	3	49044783	-3.53e-4	5.79e-4	0.5420792068303995	0	NA	3889	1
cg07702582	1	160522127	-3.39e-4	0.001075	0.7524968083881358	0	NA	3887	1
cg07702598	14	53268332	0.001116	7.82e-4	0.1535481978987011	0	NA	3893	1
cg07702689	2	136893013	5.7e-5	8.09e-4	0.9438296421283003	0	NA	3897	1
cg07702783	17	72199688	5.2000000000000004e-5	2.52e-4	0.8365181443832173	0	NA	3891	1
cg07703189	17	49101361	5.8e-5	0.001171	0.9604966781916198	0	NA	3805	1
cg07703268	11	60689936	-7.02e-4	7.06e-4	0.3200601530790302	0	NA	3897	1
cg07703356	13	111866732	-5.41e-4	0.001062	0.610460526366296	0	NA	3893	1
cg07703370	17	52938144	-0.002709	0.001586	0.08762324001534592	0	NA	3888	1
cg07703378	1	153505275	-1.49e-4	0.001693	0.9298691647362121	0	NA	3892	1
cg07703397	2	218990691	0.001123	7.62e-4	0.14054803142381983	0	NA	3894	1
cg07703461	4	76284289	0.002407	0.002058	0.24216917676329006	0	NA	3897	1
cg07703495	5	7395240	-3.23e-4	4.27e-4	0.4493852647797019	0	NA	3897	1
cg07703515	7	69163584	0.001287	0.001403	0.3589749651379725	0	NA	3897	1
cg07703643	12	57121360	6.2e-5	0.001282	0.9614277956740692	0	NA	3894	1
cg07703765	19	39142260	-0.001321	0.001369	0.33457591144056337	0	NA	3895	1
cg07703782	10	22016856	-5.59e-4	0.001308	0.6691098324402149	0	NA	3815	1
cg07703868	8	8141423	0.00154	0.001176	0.19035697799348594	0	NA	3893	1
cg07703979	1	53579547	3.32e-4	0.001243	0.7893954504586139	0	NA	3894	1
cg07704205	22	40805579	-9.24e-4	9.49e-4	0.330227132426217	0	NA	3896	1
cg07704344	1	165853249	7.9e-5	0.001993	0.9683811451709217	0	NA	3807	1
cg07704374	12	15685727	-5.84e-4	0.001062	0.5823839597791483	0	NA	3894	1
cg07704489	2	131785401	3.81e-4	8.14e-4	0.6397424209843787	0	NA	3897	1
cg07704533	1	200245658	0.001243	0.001157	0.2826747302014791	0	NA	3896	1
cg07704578	9	114804236	6.53e-4	0.001033	0.5272957917167158	0	NA	3897	1
cg07704595	12	122385443	5.25e-4	0.001098	0.6325490860072034	0	NA	3893	1
cg07704697	4	20254685	-5.58e-4	4.42e-4	0.20678926676531353	0	NA	3893	1
cg07704716	6	2876762	-0.0025670000000000003	0.001079	0.0173571010277832	0	NA	3896	1
cg07704758	10	52413331	-0.001052	6.31e-4	0.09547565081572294	0	NA	3891	1
cg07704771	6	89760139	0.002308	0.001405	0.10044406113748983	0	NA	3896	1
cg07704773	12	52848481	-8.129999999999999e-4	0.002383	0.7329781682952257	0	NA	3874	1
cg07704786	7	90794589	-4.44e-4	0.001063	0.6761768595135658	0	NA	3895	1
cg07704977	5	145227647	2.41e-4	0.001143	0.8330053793387021	0	NA	3895	1
cg07705021	16	89806516	-7.34e-4	9.31e-4	0.4304630220533713	0	NA	3892	1
cg07705026	8	128680294	5.68e-4	8e-4	0.4777041361799733	0	NA	3896	1
cg07705062	1	54145359	-0.00132	8.97e-4	0.14113651662327173	0	NA	3894	1
cg07705330	14	23763041	0.003512	0.002357	0.1362164272050033	0	NA	3894	1
cg07705372	8	52366115	5.96e-4	0.001486	0.6883636429681397	0	NA	3893	1
cg07705650	4	81229357	0.001171	9.73e-4	0.22878507748118407	0	NA	3869	1
cg07705707	17	77259848	3.41e-4	0.00193	0.8597566581364826	0	NA	3887	1
cg07705769	3	31745593	1.1300000000000001e-4	5.8e-4	0.8455279254204663	0	NA	3895	1
cg07705994	16	12782949	5.15e-4	0.001041	0.6208001690092229	0	NA	3897	1
cg07706065	8	12587010	-0.003073	0.001966	0.11803560705135913	0	NA	3874	1
cg07706477	17	75954079	4.9999999999999996e-6	2.71e-4	0.9852797178002646	0	NA	3897	1
cg07706761	1	168312005	6.94e-4	7.55e-4	0.3579882005218762	0	NA	3889	1
cg07706880	21	38720694	-4.14e-4	0.001785	0.8165902292177057	0	NA	3802	1
cg07706920	16	48929339	6.7e-4	0.002577	0.7948697601507408	0	NA	3894	1
cg07706958	8	107844377	1.4e-4	0.001091	0.897893649265296	0	NA	3895	1
cg07707057	2	157656620	-0.007744	0.003999	0.052808435491257986	0	NA	3894	1
cg07707114	11	33278266	-2.08e-4	9.15e-4	0.8201730529227402	0	NA	3895	1
cg07707151	2	7008166	0.001217	0.001558	0.4347262428133635	0	NA	3888	1
cg07707172	2	28177219	6.09e-4	0.001099	0.5794829497839781	0	NA	3895	1
cg07707299	17	38667832	-0.002337	9.72e-4	0.016202539513310053	0	NA	3896	1
cg07707497	2	901407	-2.7e-4	0.001074	0.8015074589858964	0	NA	3895	1
cg07707539	5	139692495	-0.001085	0.001455	0.45584595994964805	0	NA	3845	1
cg07707598	22	43274627	9.84e-4	8.02e-4	0.21984789880765318	0	NA	3881	1
cg07707602	12	122963499	-5.23e-4	8.73e-4	0.549117124262878	0	NA	3896	1
cg07707732	20	56776940	8.1e-5	0.001335	0.9516187132362963	0	NA	3896	1
cg07707830	14	46728848	0.002752	0.002229	0.21696661326708552	0	NA	3772	1
cg07707943	10	112125631	-4.53e-4	7.73e-4	0.557856389371653	0	NA	3897	1
cg07708221	6	28226827	-0.0018309999999999997	0.002448	0.4544857831481944	0	NA	3895	1
cg07708358	15	42224390	7.79e-4	9.43e-4	0.40875476621933426	0	NA	3874	1
cg07708461	13	40906373	-1.74e-4	0.001159	0.8806625077097062	0	NA	3896	1
cg07708503	6	90020866	-2.21e-4	0.001092	0.8396189181026732	0	NA	3896	1
cg07708637	6	135470692	5.96e-4	0.001049	0.5699262259696602	0	NA	3895	1
cg07708712	16	71409337	2.67e-4	0.001367	0.8451438381165315	0	NA	3895	1
cg07708729	5	60256623	2.4000000000000004e-5	0.001554	0.9876779483600904	0	NA	3780	1
cg07708742	12	52402892	-3.68e-4	8.12e-4	0.6504033137173069	0	NA	3896	1
cg07708811	15	100817047	-0.004258	0.003683	0.24763096154318784	0	NA	3896	1
cg07708947	14	64168265	2.2e-4	8.6e-4	0.7980944990048882	0	NA	3877	1
cg07708950	2	153278226	8.8e-5	4.37e-4	0.8404069274303105	0	NA	3896	1
cg07708960	15	64442024	2.07e-4	8e-4	0.7958281384691457	0	NA	3897	1
cg07708978	14	89606798	-6e-4	0.001255	0.6325878221828265	0	NA	3894	1
cg07709181	8	75545601	0.002049	0.001443	0.15561978653562084	0	NA	3897	1
cg07709193	6	168455615	-0.001072	0.001179	0.36322075059744674	0	NA	3893	1
cg07709216	7	134998917	-3.6399999999999996e-4	0.001454	0.8023214260146337	0	NA	3896	1
cg07709221	12	124486321	-1.77e-4	8.56e-4	0.8361850338762006	0	NA	3887	1
cg07709242	3	112280995	1.18e-4	3.24e-4	0.7157105106550485	0	NA	3828	1
cg07709297	16	74542559	-5.4e-5	0.001026	0.958025455470674	0	NA	3895	1
cg07709384	22	48943932	-7.54e-4	7.86e-4	0.33741391473736204	0	NA	3896	1
cg07709590	22	44529759	-7.56e-4	0.004839	0.8758512369421106	0	NA	3895	1
cg07709653	2	43494904	1.56e-4	0.001032	0.8798473016740321	0	NA	3895	1
cg07709849	1	161109816	-0.001874	0.00168	0.26464641589460053	0	NA	3884	1
cg07709932	6	52859109	-0.0017669999999999997	0.002543	0.48715018484891565	0	NA	3897	1
cg07709986	2	145780638	-0.001478	0.001512	0.32831513245848226	0	NA	3893	1
cg07710094	8	130279952	0.002058	0.002439	0.3987876375770837	0	NA	3891	1
cg07710095	11	34260251	-2.1e-4	6.85e-4	0.7591711913494341	0	NA	3897	1
cg07710118	8	73961492	1.1200000000000001e-4	0.001176	0.9241257118674917	0	NA	3894	1
cg07710127	2	213692525	2.24e-4	9.25e-4	0.8086545127781395	0	NA	3896	1
cg07710169	1	165395708	-2.3899999999999998e-4	8.75e-4	0.7847434035781844	0	NA	3894	1
cg07710309	3	111034699	6.4e-5	7.7e-4	0.9337586015106293	0	NA	3896	1
cg07710415	3	151065654	-0.001269	8.54e-4	0.1372927494911182	0	NA	3896	1
cg07710512	19	4575880	-0.002021	0.001937	0.2967788003088035	0	NA	3897	1
cg07710686	16	81993642	5.54e-4	9.07e-4	0.5413287814437405	0	NA	3896	1
cg07710734	16	24829871	4.67e-4	8.21e-4	0.5694793090488046	0	NA	3895	1
cg07710784	1	94790927	-9.15e-4	0.001191	0.44233156663696527	0	NA	3892	1
cg07710843	22	35730299	-3.91e-4	5.51e-4	0.4779405117470893	0	NA	3890	1
cg07710874	2	100388227	1.66e-4	7.4e-4	0.8225049503800697	0	NA	3897	1
cg07710969	8	59575203	-5.85e-4	0.001016	0.564758890090932	0	NA	3892	1
cg07710974	8	54857892	1.61e-4	0.002606	0.95073762736963	0	NA	3895	1
cg07711025	7	139343930	0.001925	0.00137	0.15998872285477939	0	NA	3889	1
cg07711188	18	3742325	9.51e-4	8.22e-4	0.24729920109360173	0	NA	3897	1
cg07711327	3	138515938	-6.85e-4	0.00131	0.6010433133659485	0	NA	3887	1
cg07711336	20	22488591	-0.001103	0.001139	0.3328479706019832	0	NA	3894	1
cg07711521	12	66543752	-3.95e-4	0.001788	0.8251568844064807	0	NA	3896	1
cg07711600	7	128850188	8.17e-4	9.619999999999999e-4	0.39572976315308145	0	NA	3896	1
cg07711617	15	41364222	4.59e-4	7.19e-4	0.5232220202527864	0	NA	3799	1
cg07711750	14	54823072	-0.001673	0.001104	0.12967150420861595	0	NA	3896	1
cg07711889	2	71292691	0.003013	0.001418	0.03360132686070064	0	NA	3895	1
cg07711890	1	114695256	-6.47e-4	8.36e-4	0.43897606422039215	0	NA	3886	1
cg07711899	22	43043757	-0.004164	0.001093	1.3913659758359208e-4	0	NA	3892	1
cg07711900	6	13379284	0.002027	0.001161	0.08082681798694728	0	NA	3895	1
cg07711933	7	78151467	-0.001225	0.001573	0.4361171642040181	0	NA	3897	1
cg07711952	1	48361045	-2.18e-4	0.001341	0.8708607495903359	0	NA	3870	1
cg07712000	17	53396083	3.7899999999999994e-4	8.4e-4	0.651852273135703	0	NA	3893	1
cg07712087	10	95511802	-7.6e-4	4.5e-4	0.0912407249626504	0	NA	3892	1
cg07712094	17	76765290	-0.001001	8.03e-4	0.2125532475376173	0	NA	3894	1
cg07712264	9	117818174	-0.001942	0.002161	0.3688348394657024	0	NA	3740	1
cg07712293	4	128887139	2.8000000000000003e-5	2.21e-4	0.8991803528716809	0	NA	3895	1
cg07712330	1	57031011	0.001212	8.54e-4	0.15583962385966205	0	NA	3896	1
cg07712350	20	44963239	-0.001401	0.001037	0.17669141697181792	0	NA	3891	1
cg07712411	4	175395859	0.0018810000000000003	7.9e-4	0.017265118666820883	0	NA	3894	1
cg07712540	10	15763316	-1.04e-4	0.002553	0.9675060517834729	0	NA	3897	1
cg07712604	7	98643192	3.51e-4	9.51e-4	0.7120642398275284	0	NA	3895	1
cg07712766	4	41539955	-3.41e-4	0.001187	0.7738988124312197	0	NA	3896	1
cg07712831	18	74034689	-0.002485	0.001389	0.07360565633466402	0	NA	3895	1
cg07712856	11	65144356	-0.003412	0.002104	0.1048733821018469	0	NA	3894	1
cg07712890	9	138398418	1.34e-4	0.001241	0.9140135897791377	0	NA	3897	1
cg07712977	11	834676	-0.003119	0.001339	0.01984051773896206	0	NA	3896	1
cg07713194	17	18171880	7.12e-4	0.001785	0.6899819567817597	0	NA	3881	1
cg07713288	3	194417388	9.6e-5	9.84e-4	0.922280913575799	0	NA	3895	1
cg07713291	6	16577265	2.3399999999999997e-4	0.001243	0.8506773679380198	0	NA	3897	1
cg07713379	7	82646101	0.001037	0.001029	0.3135627118879979	0	NA	3892	1
cg07713642	1	244232176	6.05e-4	0.001449	0.6762912752675451	0	NA	3892	1
cg07713733	3	121359856	-0.00224	0.00107	0.036308294552890544	0	NA	3894	1
cg07713835	16	914371	9.28e-4	0.001013	0.3596192625915595	0	NA	3887	1
cg07713853	9	33290411	6.4e-5	1.71e-4	0.7082041889241204	0	NA	3818	1
cg07713886	22	47102309	9.6e-4	7.3e-4	0.1884868842841137	0	NA	3896	1
cg07713910	8	77690500	-1.3e-5	0.001701	0.9939021761803858	0	NA	3896	1
cg07714144	8	126129735	1.66e-4	0.001195	0.8895195824756035	0	NA	3889	1
cg07714393	5	150006549	8.22e-4	0.001154	0.4762759124228999	0	NA	3895	1
cg07714410	6	318887	1.31e-4	0.002048	0.9489982200810655	0	NA	3896	1
cg07714426	9	14108179	-0.003365	0.002661	0.20602831242253206	0	NA	3896	1
cg07714594	1	237176431	0.001597	0.001945	0.41160087700104947	0	NA	3896	1
cg07714622	1	201743131	9.56e-4	0.001192	0.4225451937821542	0	NA	3894	1
cg07714681	1	15519890	-3.07e-4	9.630000000000001e-4	0.749881643230351	0	NA	3891	1
cg07714715	9	126449416	-0.001978	0.001397	0.15680736318213914	0	NA	3896	1
cg07714949	11	92648829	2.6e-4	3.88e-4	0.5027920734627374	0	NA	3804	1
cg07714961	12	47784847	-0.002437	0.001093	0.025771140554344738	0	NA	3894	1
cg07714987	2	109679919	-8.300000000000001e-5	0.001019	0.9350821749000335	0	NA	3894	1
cg07715138	16	56816094	-0.002392	0.001113	0.03162279255629134	0	NA	3868	1
cg07715168	3	119281292	8.02e-4	7.44e-4	0.2810529509447704	0	NA	3897	1
cg07715243	9	82195070	-0.001022	9.08e-4	0.26035576222457385	0	NA	3896	1
cg07715254	17	40984760	-0.003164	0.002655	0.23337350565304973	0	NA	3892	1
cg07715257	1	16479400	-0.001296	0.002339	0.5795220840039266	0	NA	3833	1
cg07715291	9	137198567	-0.001133	8.3e-4	0.17223411699689245	0	NA	3897	1
cg07715304	6	118978256	8.5e-5	0.0018350000000000003	0.9630539825469212	0	NA	3892	1
cg07715379	3	111404814	0.002469	0.00136	0.0694561380556702	0	NA	3896	1
cg07715432	16	9200937	9.44e-4	0.001005	0.34757495107702013	0	NA	3897	1
cg07715497	16	63968522	-0.0015929999999999998	0.001188	0.17994997027028456	0	NA	3897	1
cg07715503	4	170121522	4.94e-4	0.001503	0.7424006106830663	0	NA	3876	1
cg07715663	5	142721796	-4.89e-4	0.001294	0.7055063751310251	0	NA	3896	1
cg07715815	5	180477311	0.001385	7.69e-4	0.0716965263492862	0	NA	3896	1
cg07715834	2	121328876	-7.75e-4	7.53e-4	0.30337796573965004	0	NA	3894	1
cg07715844	2	287072	0.002241	0.001976	0.25674869813252027	0	NA	3895	1
cg07715887	1	57483713	-0.002039	0.001174	0.08242296035598548	0	NA	3892	1
cg07715938	1	99923170	2.2e-4	0.001093	0.8404789534823636	0	NA	3891	1
cg07715997	8	79006868	-2.14e-4	9.31e-4	0.8182002756816267	0	NA	3896	1
cg07716047	4	153141211	0.001728	0.00124	0.16345402361444217	0	NA	3896	1
cg07716110	17	15994753	9.07e-4	0.001257	0.4705654893549125	0	NA	3889	1
cg07716113	9	36857883	-2.84e-4	0.001063	0.7893395118867875	0	NA	3892	1
cg07716156	10	3933770	6.07e-4	9.18e-4	0.5084712090301566	0	NA	3893	1
cg07716386	20	37196106	-0.002045	0.001274	0.1084540801363449	0	NA	3894	1
cg07716403	1	4724800	0.001263	0.001968	0.5210236398041255	0	NA	3894	1
cg07716419	21	38164611	6.95e-4	0.001278	0.586566400031167	0	NA	3897	1
cg07716468	16	89681823	-6.52e-4	0.001029	0.5263256607705163	0	NA	3854	1
cg07716486	5	60140340	3.9699999999999995e-4	3.04e-4	0.19157940643832724	0	NA	3880	1
cg07716762	13	25747450	0.001262	0.002814	0.653812642753782	0	NA	3895	1
cg07717085	1	13881699	-3.25e-4	0.001418	0.8187165419192337	0	NA	3895	1
cg07717183	12	7285663	-0.001624	8.61e-4	0.05927085601977733	0	NA	3893	1
cg07717191	1	97887062	6.74e-4	0.001138	0.5536717195308566	0	NA	3897	1
cg07717239	1	152413547	-1e-4	2.81e-4	0.7219365109375588	0	NA	3887	1
cg07717274	6	27631944	-0.002659	0.002042	0.19286349009726184	0	NA	3790	1
cg07717277	2	152337916	0.0034149999999999996	0.001759	0.05220444543392972	0	NA	3886	1
cg07717317	1	95721008	-4.11e-4	0.001016	0.6858248163549225	0	NA	3891	1
cg07717344	9	84353227	6.09e-4	9.35e-4	0.514829034512098	0	NA	3893	1
cg07717374	5	178859601	-1e-4	0.001435	0.9444432578177961	0	NA	3893	1
cg07717434	6	88756897	-0.001056	0.001489	0.4781998734558252	0	NA	3890	1
cg07717438	3	98298004	-7.74e-4	0.001405	0.5817093025479106	0	NA	3890	1
cg07717466	13	42362761	1.1700000000000001e-4	6.5e-4	0.8571525681981985	0	NA	3896	1
cg07717543	16	2490235	-2e-4	0.001192	0.8667522386657764	0	NA	3893	1
cg07717625	20	49609852	-2.75e-4	0.002924	0.9250700361410099	0	NA	3892	1
cg07717661	15	64382027	-0.001788	0.001464	0.22196811017400342	0	NA	3897	1
cg07717760	2	136391276	3.27e-4	0.001519	0.8295543183686932	0	NA	3883	1
cg07717765	9	20685144	0.002487	0.00169	0.14112956510345567	0	NA	3794	1
cg07717934	8	30469932	-2.47e-4	0.001265	0.8451918231156967	0	NA	3896	1
cg07718037	3	179335993	1e-4	0.00135	0.9409514444652062	0	NA	3897	1
cg07718055	9	71570472	3.4e-5	7.86e-4	0.9654966701724577	0	NA	3893	1
cg07718080	13	76561031	-8.3e-4	0.001084	0.4438651489520777	0	NA	3897	1
cg07718081	14	62129449	-7.9e-5	5.09e-4	0.8766586921707175	0	NA	3882	1
cg07718086	19	54080077	0.001004	0.001028	0.3287406258894048	0	NA	3896	1
cg07718119	10	118608879	-4.71e-4	3.5e-4	0.17839467741520437	0	NA	3896	1
cg07718209	11	9636031	3.7e-5	2.3e-4	0.8721961334977094	0	NA	3896	1
cg07718323	18	63455146	0.002452	0.001611	0.12800005994532698	0	NA	3882	1
cg07718359	16	69446430	0.001436	7.66e-4	0.060837636928442705	0	NA	3896	1
cg07718365	2	101618851	1.74e-4	1.87e-4	0.35212195042861966	0	NA	3897	1
cg07718382	3	129312406	-9.39e-4	6.79e-4	0.16669060747335226	0	NA	3896	1
cg07718431	3	187754372	0.0033310000000000006	0.006958999999999999	0.632180009059624	0	NA	3896	1
cg07718478	20	5891107	0.003287	0.003329	0.32345462172289813	0	NA	3893	1
cg07718535	1	119259526	-3.34e-4	0.001925	0.8622533242122505	0	NA	3890	1
cg07718570	8	119452964	0.001033	0.00237	0.6629346956333566	0	NA	3894	1
cg07718639	4	7775874	3.42e-4	7.8e-4	0.6610517452777327	0	NA	3895	1
cg07718702	2	98800985	9.560000000000001e-4	0.001209	0.42909797877106165	0	NA	3897	1
cg07718746	17	33888107	0.001219	0.001073	0.255928482263886	0	NA	3896	1
cg07718752	2	237965527	-8.27e-4	8e-4	0.3012530517706519	0	NA	3897	1
cg07718800	18	31383141	-8.87e-4	0.002298	0.6995056927205869	0	NA	3882	1
cg07718810	19	46061846	4.43e-4	5.93e-4	0.45503404158493255	0	NA	3897	1
cg07718811	19	2495052	-3.06e-4	3.6e-4	0.39532508624538476	0	NA	3893	1
cg07718844	7	128700460	7.94e-4	0.0013	0.5413523661019625	0	NA	3887	1
cg07718989	22	20093589	-4.03e-4	7.74e-4	0.6025953982401716	0	NA	3892	1
cg07719054	10	134699517	-6.98e-4	0.001377	0.6122256481318417	0	NA	3891	1
cg07719128	3	142167025	-3.2e-5	2.8e-4	0.9090113066460508	0	NA	3896	1
cg07719139	17	57778793	1.03e-4	0.00116	0.9292463386934826	0	NA	3890	1
cg07719343	3	196264687	0.0019	0.002071	0.35891673357181686	0	NA	3897	1
cg07719417	2	66398350	1.39e-4	0.001974	0.9438630340847444	0	NA	3896	1
cg07719434	2	158206808	-6.640000000000001e-4	0.001063	0.5322026176987191	0	NA	3896	1
cg07719529	2	10689590	0.0028	0.002064	0.17491179203310936	0	NA	3897	1
cg07719592	12	27070547	0.001328	8.85e-4	0.13346811697393926	0	NA	3876	1
cg07719602	20	52450360	7.539999999999999e-4	0.001001	0.45130164918963595	0	NA	3894	1
cg07719620	9	128364876	-8.3e-4	9.25e-4	0.36956029828873105	0	NA	3894	1
cg07719677	4	80006323	-0.001357	0.001487	0.36146576270107217	0	NA	3890	1
cg07719684	12	132943092	9.55e-4	0.003622	0.7920369248132529	0	NA	3897	1
cg07719773	4	103484884	-0.001545	0.001413	0.27421020030195803	0	NA	3864	1
cg07719788	1	201760015	-3.39e-4	9.27e-4	0.7145920858026218	0	NA	3893	1
cg07719811	12	69836751	-1.64e-4	0.001045	0.8752938696230594	0	NA	3895	1
cg07720614	3	127551132	4.5e-5	8.57e-4	0.9581233223006099	0	NA	3896	1
cg07720645	6	90596316	-0.001615	9.37e-4	0.08478262349566672	0	NA	3896	1
cg07720905	7	44123418	0.001472	9.049999999999999e-4	0.10383922319558758	0	NA	3895	1
cg07720974	14	31598365	0.001111	9.8e-4	0.2569315423298331	0	NA	3892	1
cg07721027	6	33696486	-7.36e-4	9.27e-4	0.42721929591546687	0	NA	3896	1
cg07721029	5	151151176	1.1e-5	1.94e-4	0.9547833527771007	0	NA	3896	1
cg07721100	15	67249496	-1.5e-4	8.24e-4	0.8555522491610843	0	NA	3894	1
cg07721147	2	135157005	-0.003276	0.001146	0.0042546300654449755	0	NA	3848	1
cg07721275	5	173217960	4.61e-4	9.15e-4	0.6143842620788385	0	NA	3894	1
cg07721409	10	22294814	0.0013089999999999998	0.0021	0.5330654974075282	0	NA	3838	1
cg07721499	12	124866665	-3.59e-4	5.74e-4	0.5316852425072758	0	NA	3892	1
cg07721562	21	45188119	-9.81e-4	0.001502	0.5136730139927401	0	NA	3897	1
cg07721612	1	99990959	3.8e-5	0.00116	0.9738670763940844	0	NA	3895	1
cg07721642	18	68130421	2.2e-4	0.001033	0.8313488598168495	0	NA	3890	1
cg07721756	7	48019419	0.008645	0.004353	0.047034803408261626	0	NA	3896	1
cg07722372	15	91835052	0.002451	0.002164	0.25737186253398076	0	NA	3897	1
cg07722395	19	42396778	-0.002018	8.99e-4	0.024786347653481353	0	NA	3897	1
cg07722517	20	52532593	8.52e-4	4.55e-4	0.06113366478629047	0	NA	3882	1
cg07722523	20	25071554	4.9e-5	2.75e-4	0.8585801882208491	0	NA	3894	1
cg07722580	16	85604047	-9.9e-5	7.33e-4	0.8925633355025233	0	NA	3893	1
cg07722613	3	67033695	-4.54e-4	0.001648	0.7829433128110735	0	NA	3897	1
cg07722634	1	6564198	-1.1800000000000001e-4	9.520000000000002e-4	0.9013551965635657	0	NA	3895	1
cg07722783	11	24458902	0.001899	0.002346	0.41824892558515814	0	NA	3897	1
cg07723340	8	13518960	3.71e-4	0.001438	0.7964090540025839	0	NA	3896	1
cg07723345	1	243910862	-2.3e-4	0.001465	0.8752475379023134	0	NA	3887	1
cg07723474	10	124458896	-4.44e-4	0.001819	0.8071609937267683	0	NA	3895	1
cg07723498	4	10755811	-3.47e-4	8.13e-4	0.6695146132534096	0	NA	3896	1
cg07723749	17	16377692	-1.77e-4	9.61e-4	0.8538697835350009	0	NA	3896	1
cg07723808	18	3351588	2.77e-4	0.001394	0.8424905776057482	0	NA	3894	1
cg07723932	17	75712761	3.86e-4	0.001071	0.7185399281557965	0	NA	3894	1
cg07723951	7	23725268	-0.001028	0.001353	0.44737829641149024	0	NA	3895	1
cg07723993	19	42724277	2.0299999999999997e-4	2.08e-4	0.32908352445299593	0	NA	3821	1
cg07724074	3	191956112	0.001693	0.002528	0.5030494552378778	0	NA	3895	1
cg07724088	1	22169667	-9.26e-4	0.001116	0.40668065228772504	0	NA	3897	1
cg07724140	12	128642958	0.002462	0.003625	0.4970286241694257	0	NA	3897	1
cg07724320	1	116517845	-5.46e-4	0.001203	0.6499257538906409	0	NA	3895	1
cg07724633	9	80202969	5.45e-4	0.001135	0.6311021005244792	0	NA	3893	1
cg07724682	9	34621668	-1.69e-4	0.001177	0.8858278808938629	0	NA	3896	1
cg07724713	9	133779687	7.9e-5	0.001172	0.946258378632566	0	NA	3896	1
cg07724906	2	164549333	0.003427	0.001781	0.05432953321118524	0	NA	3893	1
cg07724986	19	19283649	3.5800000000000003e-4	0.001078	0.7398164118095851	0	NA	3888	1
cg07725174	21	47684164	0.002049	0.00241	0.395209749990421	0	NA	3892	1
cg07725185	1	26139154	-8.609999999999999e-4	6.18e-4	0.1635581457582672	0	NA	3897	1
cg07725204	14	40297066	0.001397	0.001664	0.40116451893069327	0	NA	3887	1
cg07725235	21	18188123	0.001529	0.001616	0.3440652679019842	0	NA	3894	1
cg07725303	5	82730775	0.001341	0.001678	0.42419435319472115	0	NA	3887	1
cg07725313	3	49137836	3.06e-4	6.91e-4	0.6578840228610534	0	NA	3896	1
cg07725394	9	133884112	-4.94e-4	0.002137	0.8171864759983222	0	NA	3895	1
cg07725395	5	176083965	-3.9900000000000005e-4	8.57e-4	0.6415178824006772	0	NA	3893	1
cg07725491	3	14356566	-8.1e-5	0.001816	0.9644233335288747	0	NA	3890	1
cg07725537	16	89114027	3.1e-4	8.18e-4	0.7047078357899936	0	NA	3896	1
cg07725595	8	141611678	-2.1900000000000004e-4	7.6e-4	0.7732258775015358	0	NA	3892	1
cg07725673	9	33469000	3.84e-4	9.06e-4	0.6716817313548249	0	NA	3891	1
cg07725712	2	239151919	5.49e-4	9.99e-4	0.5826283702692261	0	NA	3890	1
cg07725759	5	40682879	-2.06e-4	7.33e-4	0.7786821476858019	0	NA	3883	1
cg07725825	15	49066842	-0.001667	9.45e-4	0.0777284160448662	0	NA	3896	1
cg07725840	7	30903344	0.00135	0.00114	0.2363297363143983	0	NA	3896	1
cg07726178	7	110748868	7.99e-4	0.001846	0.6651399221616573	0	NA	3828	1
cg07726213	18	76122391	-4.39e-4	0.001009	0.6635012811389309	0	NA	3896	1
cg07726376	14	68862960	3.13e-4	7.86e-4	0.6904688873488707	0	NA	3895	1
cg07726424	2	223640061	3.05e-4	8.32e-4	0.7139274509567254	0	NA	3895	1
cg07726426	6	157174650	-0.001006	0.001236	0.41569315561206294	0	NA	3889	1
cg07726485	1	1299861	0.0030659999999999997	0.001522	0.04396182003173634	0	NA	3897	1
cg07726584	9	136428706	-4.18e-4	0.001985	0.8332155311353865	0	NA	3893	1
cg07726632	7	30277004	-0.001043	0.001044	0.31777427531667596	0	NA	3895	1
cg07726664	11	72981797	4.0600000000000006e-4	7.63e-4	0.5946497482496333	0	NA	3897	1
cg07726812	2	19250758	8.72e-4	0.001394	0.5316180030922537	0	NA	3896	1
cg07726930	9	137619694	8.3e-5	9.26e-4	0.9285789953303251	0	NA	3897	1
cg07726959	6	37820316	-2.31e-4	0.00101	0.819092090095585	0	NA	3895	1
cg07726971	8	24333105	-0.001524	0.001612	0.3444498901099269	0	NA	3896	1
cg07727110	3	197058224	9.31e-4	0.001964	0.6354766698310139	0	NA	3894	1
cg07727173	4	185335424	-5.94e-4	9.419999999999999e-4	0.5283195950526598	0	NA	3896	1
cg07727180	18	74205978	3.9e-5	3.79e-4	0.9180404529938292	0	NA	3896	1
cg07727239	13	46726752	0.002239	0.001619	0.1666794494367105	0	NA	3897	1
cg07727297	3	148027287	-0.001897	0.002566	0.4597352120764903	0	NA	3896	1
cg07727360	10	71884547	0.001237	6.58e-4	0.06011636332788594	0	NA	3896	1
cg07727809	9	122736505	9.7e-5	0.001364	0.9433067319178025	0	NA	3894	1
cg07727813	5	132689717	-2.3999999999999997e-5	8.37e-4	0.977124724329998	0	NA	3890	1
cg07727856	12	54071917	-1.8e-4	9.4e-4	0.848142214459558	0	NA	3894	1
cg07727867	5	149982432	5e-4	0.00123	0.6843722707503646	0	NA	3892	1
cg07728036	12	51235704	-4.57e-4	9.71e-4	0.6378915415021982	0	NA	3895	1
cg07728206	14	50809390	3.4599999999999995e-4	7.44e-4	0.6418929558587381	0	NA	3896	1
cg07728212	22	32022290	1.84e-4	6.75e-4	0.7851664066331263	0	NA	3894	1
cg07728243	2	1642123	-0.0035950000000000005	0.00483	0.4566911192448956	0	NA	3896	1
cg07728425	1	33232299	-6.44e-4	0.001032	0.5326072214843863	0	NA	3895	1
cg07728766	10	67652101	7.39e-4	0.00141	0.6001996166791659	0	NA	3893	1
cg07728848	3	148713680	-6.890000000000002e-4	8.12e-4	0.39614723241601946	0	NA	3897	1
cg07728870	2	199922848	0.001418	0.001071	0.1855042851020705	0	NA	3897	1
cg07728875	8	142197131	-0.001157	8.16e-4	0.15622225259306619	0	NA	3897	1
cg07728895	6	89256014	-1.0299999999999998e-4	0.001167	0.9296696352096468	0	NA	3895	1
cg07728935	6	30972498	6.94e-4	0.001673	0.6782709905199016	0	NA	3897	1
cg07728944	1	101199950	0.002019	7.82e-4	0.00982747271743812	0	NA	3895	1
cg07728982	10	104144929	0.001065	0.001124	0.3433795249045321	0	NA	3892	1
cg07729019	11	126197536	0.00208	0.001408	0.13960254556173993	0	NA	3891	1
cg07729066	3	11537200	-0.001526	9.22e-4	0.09790469883517028	0	NA	3893	1
cg07729094	6	110778051	4.78e-4	8.63e-4	0.5796597362667526	0	NA	3893	1
cg07729174	16	54199735	0.001865	7.42e-4	0.011954754272967404	0	NA	3897	1
cg07729269	11	66233744	-1.64e-4	5.44e-4	0.7630556745610808	0	NA	3897	1
cg07729321	11	69823735	0.001505	9.520000000000002e-4	0.113904939994484	0	NA	3896	1
cg07729393	9	138180820	-1.73e-4	9.79e-4	0.859735455470619	0	NA	3894	1
cg07729608	10	97185189	-0.001438	0.001946	0.4599363295272548	0	NA	3896	1
cg07729711	11	67113287	-7.12e-4	7.81e-4	0.36195208236481036	0	NA	3895	1
cg07729794	10	17044275	-1.59e-4	3.84e-4	0.6788283352122977	0	NA	3887	1
cg07729811	5	156712286	4.37e-4	0.001009	0.66494061083624	0	NA	3894	1
cg07730038	9	34660796	1.28e-4	7.1e-4	0.8569314293099759	0	NA	3895	1
cg07730071	6	46349313	7.93e-4	0.001013	0.4337308847447176	0	NA	3897	1
cg07730086	3	113161177	3.91e-4	0.0018130000000000002	0.8292491624641338	0	NA	3844	1
cg07730173	17	79483318	-6.46e-4	9.86e-4	0.5123567533002555	0	NA	3895	1
cg07730193	8	23144941	-3.1e-4	4.44e-4	0.48505325314510456	0	NA	3897	1
cg07730245	10	5881835	-7.7e-5	0.001008	0.9391097091593512	0	NA	3882	1
cg07730263	3	52810259	4.41e-4	9.33e-4	0.6364494819261062	0	NA	3897	1
cg07730538	5	10146039	6.48e-4	9.95e-4	0.5148810647177701	0	NA	3892	1
cg07730609	17	48547268	9.97e-4	8.99e-4	0.26742586326269113	0	NA	3897	1
cg07730827	6	137255610	-1.21e-4	8.81e-4	0.8907589503897788	0	NA	3897	1
cg07730853	1	245679542	-1.1099999999999999e-4	0.001803	0.950909998671737	0	NA	3894	1
cg07730886	2	191879796	-8.57e-4	8e-4	0.2840570351244224	0	NA	3896	1
cg07731030	4	86020273	8.78e-4	0.001137	0.4399915024125454	0	NA	3896	1
cg07731110	6	112364378	-5.28e-4	4.61e-4	0.25206990527034395	0	NA	3887	1
cg07731123	16	88958602	0.00117	9.82e-4	0.23347853247371725	0	NA	3895	1
cg07731144	19	475675	-5.8e-4	0.00126	0.6452883702901597	0	NA	3895	1
cg07731195	20	37050524	0.003561	0.001077	9.450082066273329e-4	0	NA	3897	1
cg07731196	12	131237437	2.74e-4	0.001169	0.8146834896125055	0	NA	3897	1
cg07731272	21	34431089	-4.4100000000000004e-4	0.001104	0.6895568539037376	0	NA	3864	1
cg07731392	1	203737972	-2.39e-4	0.001043	0.818754903625352	0	NA	3897	1
cg07731404	11	61622317	0.001242	7.35e-4	0.09106700496690075	0	NA	3896	1
cg07731594	8	6665912	-7.62e-4	9.72e-4	0.4330690872512078	0	NA	3894	1
cg07731666	3	120561170	-4.1899999999999994e-4	0.001594	0.7926579268322212	0	NA	3831	1
cg07731739	7	111169262	0.002951	0.001409	0.03622496921025725	0	NA	3897	1
cg07731828	20	39229645	-0.004212	0.002303	0.06741177318917711	0	NA	3894	1
cg07731875	20	43991546	-8.039999999999999e-4	7.5e-4	0.28372003213970187	0	NA	3878	1
cg07731939	1	55320320	-7.43e-4	9.36e-4	0.4273098820581672	0	NA	3895	1
cg07732022	1	204245044	-8.71e-4	8.27e-4	0.292247343818722	0	NA	3896	1
cg07732053	2	198652339	-0.001437	0.001333	0.2810250518036266	0	NA	3891	1
cg07732058	1	53776234	-8.15e-4	9.49e-4	0.390451565333023	0	NA	3891	1
cg07732114	1	180886670	0.005802	0.004659	0.21300987863156565	0	NA	3891	1
cg07732145	1	95342012	-0.001765	0.001893	0.3511389052487087	0	NA	3893	1
cg07732247	9	136046379	-5.599999999999999e-5	8.920000000000001e-4	0.949941477880848	0	NA	3896	1
cg07732306	8	28196035	5.37e-4	8.13e-4	0.5089223660711345	0	NA	3896	1
cg07732348	8	33185373	5.3e-4	5.8e-4	0.36082557095631085	0	NA	3893	1
cg07732400	12	122952778	-4.01e-4	0.001384	0.7720152411250957	0	NA	3894	1
cg07732467	4	99181975	2.92e-4	1.97e-4	0.13827817505312848	0	NA	3894	1
cg07732626	2	180727353	0.002969	0.00286	0.29921796743274137	0	NA	3895	1
cg07732735	15	99790022	-0.002092	0.003822	0.5841332130650482	0	NA	3893	1
cg07732770	2	231078938	-3.15e-4	7.14e-4	0.6590852459422452	0	NA	3894	1
cg07732778	5	66491683	-7e-5	0.001285	0.9565569586173401	0	NA	3895	1
cg07732827	10	18297087	-0.001115	9.64e-4	0.24741987971000615	0	NA	3893	1
cg07732969	2	134274712	0.002268	0.001676	0.17598473268998494	0	NA	3895	1
cg07733066	20	3806037	4.76e-4	0.001002	0.6347514066006008	0	NA	3893	1
cg07733240	17	18759569	4.9e-5	1.95e-4	0.801596051066258	0	NA	3897	1
cg07733287	22	21104387	4.2000000000000007e-4	8.71e-4	0.6296607778998071	0	NA	3892	1
cg07733419	6	7188984	0.0017330000000000002	0.001183	0.1429428285239752	0	NA	3892	1
cg07733471	12	111541092	9.01e-4	0.001389	0.5165529234113508	0	NA	3891	1
cg07733606	10	35194805	-3.71e-4	9.45e-4	0.6946204114411196	0	NA	3895	1
cg07733651	14	68852332	-0.001307	8.96e-4	0.1446462209991565	0	NA	3892	1
cg07733672	6	47652196	-1.7499999999999997e-4	8.23e-4	0.8316103474195551	0	NA	3894	1
cg07733857	9	6135371	-0.00136	0.001329	0.3061538248961817	0	NA	3894	1
cg07734047	15	73563188	6.51e-4	0.001114	0.5589642689358632	0	NA	3895	1
cg07734098	7	116940101	-3.6e-4	0.001354	0.7903324931536252	0	NA	3889	1
cg07734160	1	66797378	7e-5	6.82e-4	0.9182492536758547	0	NA	3897	1
cg07734189	20	46840189	-0.002931	0.001805	0.10441365075430714	0	NA	3895	1
cg07734259	8	17995219	1.5e-4	0.002103	0.9431377647748506	0	NA	3892	1
cg07734357	12	94242115	-8.3e-5	8.909999999999999e-4	0.9257814089060217	0	NA	3896	1
cg07734432	1	151299909	-1.98e-4	4.11e-4	0.629982255832007	0	NA	3866	1
cg07734442	9	27828500	4.850000000000001e-4	0.001538	0.7525000226363286	0	NA	3896	1
cg07734710	13	85420495	0.001567	0.0013400000000000003	0.2422413077336447	0	NA	3897	1
cg07734803	2	192217615	7.74e-4	0.001057	0.4640092075451578	0	NA	3897	1
cg07734811	1	204919670	-0.002965	0.001809	0.10120761863332417	0	NA	3897	1
cg07734889	8	75896383	-5.89e-4	4.43e-4	0.1836596233277692	0	NA	3890	1
cg07734929	11	70154445	5.5e-4	0.001306	0.6736577967107547	0	NA	3894	1
cg07734971	19	52216730	0.001742	0.001012	0.0851884425536551	0	NA	3893	1
cg07735015	9	132096182	8.46e-4	5.19e-4	0.10308928081224546	0	NA	3895	1
cg07735147	6	6752385	-4.53e-4	9.26e-4	0.6246994979589988	0	NA	3897	1
cg07735155	10	88458616	2.83e-4	8.02e-4	0.7241875290201473	0	NA	3895	1
cg07735194	10	11443188	-0.002041	0.001054	0.05281473539083957	0	NA	3897	1
cg07735288	16	22134536	0.001879	0.001603	0.24112593319358958	0	NA	3896	1
cg07735536	1	6086029	7.42e-4	0.001054	0.48144222727166947	0	NA	3897	1
cg07735770	5	17228775	-3.669999999999999e-4	0.00115	0.7496276057150111	0	NA	3895	1
cg07735826	12	107381500	3.09e-4	7.65e-4	0.686270395139053	0	NA	3894	1
cg07735844	16	4775267	0.001592	7.42e-4	0.03190869373108652	0	NA	3890	1
cg07736135	5	81603579	7.88e-4	0.001411	0.5765240506838715	0	NA	3892	1
cg07736139	7	995772	-1.07e-4	0.001042	0.9182112803872347	0	NA	3895	1
cg07736222	3	123830489	-0.001327	0.001417	0.3490232578666465	0	NA	3897	1
cg07736327	4	52772969	-0.001702	0.004634	0.7134062308524103	0	NA	3893	1
cg07736457	15	84131014	-0.002248	0.001492	0.1318869528150084	0	NA	3892	1
cg07736530	11	33479526	-6.51e-4	0.001127	0.5635073631374348	0	NA	3893	1
cg07736672	21	32846081	0.001553	9.45e-4	0.10030304455043422	0	NA	3874	1
cg07737038	1	156094663	-0.001442	0.0018510000000000002	0.435957119786488	0	NA	3897	1
cg07737180	16	87339877	0.001515	0.00127	0.23290329625358866	0	NA	3892	1
cg07737211	5	179708637	-5.71e-4	0.001185	0.6299078610403697	0	NA	3894	1
cg07737363	3	53283930	7.7e-4	6.04e-4	0.20236784892170281	0	NA	3889	1
cg07737397	20	34678496	3.86e-4	7.47e-4	0.6053421367367053	0	NA	3897	1
cg07737521	1	64019333	0.001222	0.001732	0.480472553070846	0	NA	3870	1
cg07737558	3	143013278	-7.54e-4	0.001331	0.571059804772895	0	NA	3894	1
cg07737578	11	45422439	-0.002363	0.002196	0.2819060765872966	0	NA	3890	1
cg07737764	5	156531193	-6.4e-5	0.001068	0.9522152939763874	0	NA	3894	1
cg07737773	2	113305097	8.73e-4	0.001386	0.5287795573116603	0	NA	3884	1
cg07737820	8	131215562	-7.19e-4	8.85e-4	0.4165452943298036	0	NA	3896	1
cg07737873	9	138266372	3.89e-4	0.002201	0.8597143116490773	0	NA	3897	1
cg07737929	17	4093344	-2.86e-4	7.74e-4	0.7117483333308301	0	NA	3893	1
cg07737938	6	138385002	-2.0299999999999997e-4	0.0011	0.8535855718801444	0	NA	3894	1
cg07737998	9	100500253	-9.65e-4	0.002406	0.6883607601153329	0	NA	3896	1
cg07738029	20	37050517	-2.44e-4	9.65e-4	0.8003843285446253	0	NA	3895	1
cg07738074	17	42581165	4.96e-4	7.7e-4	0.5194743808077094	0	NA	3895	1
cg07738113	5	179272181	-6.6e-4	0.001196	0.5810583459337344	0	NA	3892	1
cg07738234	6	117593953	5.37e-4	0.00191	0.778593947212022	0	NA	3891	1
cg07738256	16	28117776	-0.001442	8.02e-4	0.072176217403982	0	NA	3897	1
cg07738259	1	64368601	-0.001965	0.001397	0.15955032320266505	0	NA	3897	1
cg07738306	9	114763340	5.43e-4	0.001652	0.7423881283503213	0	NA	3896	1
cg07738330	19	33778125	-3.82e-4	4.27e-4	0.37099368823131323	0	NA	3896	1
cg07738413	3	25777857	-0.004641	0.001977	0.018900065621046326	0	NA	3878	1
cg07738456	1	64309862	8.19e-4	0.00154	0.5948519287777507	0	NA	3896	1
cg07738579	3	31056013	3.82e-4	0.001078	0.7230691631271358	0	NA	3896	1
cg07738651	2	137435473	0.00401	0.002916	0.16907829175594472	0	NA	3893	1
cg07738663	12	126258053	0.002307	0.001679	0.16943169791815826	0	NA	3895	1
cg07738711	4	185546215	-5.03e-4	7.66e-4	0.5114008695100161	0	NA	3896	1
cg07738820	5	180230494	-5.15e-4	3.73e-4	0.1673721284433642	0	NA	3896	1
cg07738859	7	2022375	-5.62e-4	0.00109	0.6061363738946071	0	NA	3896	1
cg07739042	11	65957028	6.54e-4	0.001314	0.6186835982175345	0	NA	3891	1
cg07739054	9	102177810	2.01e-4	9.08e-4	0.8248077450500276	0	NA	3895	1
cg07739242	19	2310438	-0.0012079999999999999	0.001029	0.2404129318941254	0	NA	3896	1
cg07739245	12	51238643	0.001154	0.001091	0.2901716278788877	0	NA	3895	1
cg07739303	4	154052840	6.04e-4	9.12e-4	0.5077913423207292	0	NA	3885	1
cg07739340	2	100318252	1.27e-4	0.001043	0.9030858132012125	0	NA	3895	1
cg07739483	12	121087267	-2.48e-4	2.58e-4	0.33643135255869566	0	NA	3890	1
cg07739514	1	47865704	6e-5	7.26e-4	0.9341341145364002	0	NA	3895	1
cg07739571	7	139741556	0.001364	8.94e-4	0.12707785014242703	0	NA	3897	1
cg07739886	15	79280465	0.001937	0.001563	0.21524055318504395	0	NA	3897	1
cg07740063	11	126033141	2.51e-4	8.28e-4	0.7617830981909088	0	NA	3897	1
cg07740089	18	56159865	-8.09e-4	8.24e-4	0.3262003017663225	0	NA	3896	1
cg07740131	8	11463474	-7.41e-4	0.001183	0.5310699041415734	0	NA	3895	1
cg07740195	1	226163201	6.42e-4	0.001249	0.6072441539351505	0	NA	3896	1
cg07740214	17	696958	0.001843	0.001093	0.09176020823337644	0	NA	3892	1
cg07740307	6	44191085	-3.16e-4	1.68e-4	0.05997839680337091	0	NA	3897	1
cg07740335	17	26870468	6.9e-5	0.001083	0.949199620126485	0	NA	3896	1
cg07740388	17	78055269	6.1000000000000005e-05	9.73e-4	0.9500112081427509	0	NA	3896	1
cg07740405	8	140842673	6.56e-4	9.030000000000002e-4	0.4675523277102769	0	NA	3893	1
cg07740476	3	182971308	-1.2099999999999999e-4	3.22e-4	0.7070831360192412	0	NA	3891	1
cg07740669	13	111856202	-1.41e-4	0.00136	0.917426099760516	0	NA	3893	1
cg07740710	16	660965	6.17e-4	0.001424	0.6648066322118887	0	NA	3895	1
cg07740711	19	51362076	-0.003056	0.003007	0.30948878085798404	0	NA	3892	1
cg07740728	2	85063955	-0.001445	0.001241	0.24426860628509978	0	NA	3892	1
cg07740790	5	31269133	0.007793	0.0036	0.030408964221112257	0	NA	3894	1
cg07740897	1	159862608	-2.12e-4	8.83e-4	0.8102600210618585	0	NA	3895	1
cg07740985	11	70851975	0.001134	0.001081	0.29416492004148553	0	NA	3896	1
cg07741112	12	11049782	5.16e-4	0.001043	0.6207930166219728	0	NA	3896	1
cg07741172	21	45936901	-0.001154	0.001255	0.3578226496783544	0	NA	3896	1
cg07741193	11	955922	-0.002718	0.001361	0.04581855856259086	0	NA	3895	1
cg07741205	15	89150763	-0.0024519999999999998	0.00206	0.23393193392418327	0	NA	3897	1
cg07741325	3	170900115	8.39e-4	0.001131	0.4581955547493548	0	NA	3896	1
cg07741395	9	129254157	8.25e-4	9.46e-4	0.3831576319155369	0	NA	3896	1
cg07741592	4	15708993	0.001671	8.26e-4	0.04307289788173946	0	NA	3897	1
cg07741616	1	32042787	-2.5999999999999995e-5	0.0017530000000000002	0.9881664358096077	0	NA	3897	1
cg07741676	1	46660510	1.46e-4	8.34e-4	0.861032525916997	0	NA	3893	1
cg07741754	11	66357482	1.33e-4	0.001176	0.9099550502214404	0	NA	3896	1
cg07741809	20	59966734	0.001379	0.003328	0.6786082958822951	0	NA	3893	1
cg07741821	7	26577897	-8.25e-4	0.001595	0.6049876696765033	0	NA	3896	1
cg07741929	21	45249962	2.38e-4	0.001382	0.86326914855733206	0	NA	3897	1
cg07742049	7	100728706	-4.4e-5	2.22e-4	0.8428899971540088	0	NA	3897	1
cg07742062	5	141581406	-3.13e-4	9.26e-4	0.7353534221172899	0	NA	3897	1
cg07742122	15	38856980	-3.41e-4	3.53e-4	0.33404134597746993	0	NA	3879	1
cg07742193	4	25938508	-0.001506	0.001412	0.2861650424084707	0	NA	3895	1
cg07742319	2	178257315	7.7e-5	2.22e-4	0.7287063805439677	0	NA	3897	1
cg07742368	2	122352950	-2.05e-4	0.00102	0.8407139060309543	0	NA	3891	1
cg07742488	18	72659482	1.42e-4	6.99e-4	0.8390198606668504	0	NA	3897	1
cg07742627	2	3178570	1.7e-5	8.57e-4	0.9841736895812785	0	NA	3896	1
cg07742651	2	211188063	-0.00112	0.0019029999999999997	0.556166938592411	0	NA	3896	1
cg07742666	14	68283431	-1.35e-4	1.71e-4	0.4298352046225449	0	NA	3894	1
cg07742813	13	31750135	7.14e-4	8.78e-4	0.4160966092921254	0	NA	3897	1
cg07742823	15	69000041	5.27e-4	8.2e-4	0.5204298615707202	0	NA	3897	1
cg07742906	1	11943431	-9.1e-5	8.53e-4	0.9150410267814304	0	NA	3895	1
cg07743002	15	101595432	-4.84e-4	8.13e-4	0.5516256108755218	0	NA	3896	1
cg07743204	7	8188587	-0.003432	0.001862	0.06530282490950666	0	NA	3893	1
cg07743240	16	66334826	8.469999999999999e-4	8.48e-4	0.3178815300230647	0	NA	3897	1
cg07743359	8	72248546	-8.38e-4	0.001991	0.6738324698488385	0	NA	3892	1
cg07743379	9	116061385	2.9999999999999997e-5	7.55e-4	0.9683043185388213	0	NA	3897	1
cg07743451	1	154151684	-5.69e-4	0.001399	0.6842143215760321	0	NA	3897	1
cg07743512	9	124118369	1.4999999999999999e-5	0.001677	0.9928633817368259	0	NA	3893	1
cg07743530	20	55091373	-0.004967	0.001959	0.011229421113543667	0	NA	3831	1
cg07743551	10	89846524	-6.19e-4	0.001151	0.5907198110059282	0	NA	3896	1
cg07743559	2	220026911	-7.9e-5	7.11e-4	0.9115282379093772	0	NA	3896	1
cg07743644	15	92247782	0.001324	0.001015	0.19208582019073364	0	NA	3885	1
cg07743759	3	159757127	-5.57e-4	6.3e-4	0.3766276681000566	0	NA	3860	1
cg07743843	19	49812698	0.001061	0.001119	0.34304393135479017	0	NA	3871	1
cg07743958	10	103294527	4.61e-4	0.001315	0.7259107095768547	0	NA	3891	1
cg07744075	14	70547158	-6.93e-4	7.13e-4	0.3310756677964274	0	NA	3891	1
cg07744114	7	641413	-2.1800000000000004e-4	2.08e-4	0.2946031675503219	0	NA	3895	1
cg07744131	2	129109783	0.002881	0.0018730000000000003	0.12400606355320784	0	NA	3853	1
cg07744152	16	155006	-0.0012	8.52e-4	0.1589976541833272	0	NA	3896	1
cg07744198	5	180628855	-0.002082	0.00213	0.32833910159481494	0	NA	3897	1
cg07744300	13	44482750	-9.34e-4	9.1e-4	0.3047155046256007	0	NA	3761	1
cg07744561	5	6022991	0.001318	0.001089	0.2261696800226954	0	NA	3889	1
cg07744695	19	44229909	0.003943	0.001966	0.04489946331083737	0	NA	3893	1
cg07744798	15	35270407	-0.001879	0.001453	0.19594655995273058	0	NA	3872	1
cg07744973	16	1682250	-0.0016249999999999997	7.58e-4	0.03204895765016578	0	NA	3896	1
cg07745037	3	124126573	6.18e-4	0.00193	0.7488112246653478	0	NA	3855	1
cg07745104	15	49430666	-4.4e-4	0.001172	0.7073432095394137	0	NA	3897	1
cg07745180	14	66310820	0.002066	8.58e-4	0.016043458587061403	0	NA	3894	1
cg07745381	9	131526820	1.34e-4	0.001023	0.8957853600807513	0	NA	3896	1
cg07745461	2	198144008	0.0018270000000000003	0.001724	0.28926072482296633	0	NA	3886	1
cg07745710	12	2785129	-8.87e-4	8.45e-4	0.29385415881544463	0	NA	3892	1
cg07745748	19	18380739	-8.38e-4	0.0011	0.44616852726539585	0	NA	3896	1
cg07745894	12	123360694	-0.001207	8.73e-4	0.1667909930528344	0	NA	3896	1
cg07745930	17	77353276	-0.001035	0.001508	0.4924990316685181	0	NA	3822	1
cg07745973	3	121999591	1.88e-4	0.001046	0.8573627239570942	0	NA	3897	1
cg07746031	5	43067676	-1.05e-4	3.9e-4	0.7877521037144766	0	NA	3896	1
cg07746081	8	37992045	2.57e-4	4.2e-4	0.5406007708626568	0	NA	3897	1
cg07746146	10	103649493	-3.72e-4	0.001781	0.8345486151632918	0	NA	3890	1
cg07746249	10	68721801	-2.4e-4	0.001314	0.8550739039365668	0	NA	3896	1
cg07746302	6	136964867	-6e-4	8.07e-4	0.45718239627978624	0	NA	3897	1
cg07746463	2	11646007	-2e-6	0.001241	0.998714126969514	0	NA	3897	1
cg07746537	1	207641152	9.81e-4	0.00135	0.46743017787843033	0	NA	3889	1
cg07746551	2	224821308	5.04e-4	0.001191	0.6721684582883668	0	NA	3897	1
cg07746772	13	99737785	-5.13e-4	0.00114	0.6527104405758402	0	NA	3891	1
cg07746811	10	93964930	-6.66e-4	0.001656	0.6875560394777288	0	NA	3860	1
cg07746840	20	31132442	-0.00129	8.59e-4	0.13316266311867814	0	NA	3897	1
cg07746946	2	242756387	8.99e-4	0.001192	0.4507323611097709	0	NA	3897	1
cg07746956	11	67015775	0.002364	9.530000000000001e-4	0.013116602301449176	0	NA	3894	1
cg07746987	22	36032207	-6.71e-4	0.001218	0.5817000886593713	0	NA	3897	1
cg07747175	3	51705619	-6.8e-5	2.01e-4	0.7351307507684677	0	NA	3896	1
cg07747254	14	103177619	0.001367	0.001147	0.23333782935199554	0	NA	3896	1
cg07747280	17	56446822	-8.67e-4	9.209999999999999e-4	0.3465162663613956	0	NA	3892	1
cg07747306	14	60975174	-0.001954	9.67e-4	0.04331264012593653	0	NA	3896	1
cg07747309	1	22923669	-5.22e-4	0.001928	0.7865857117642637	0	NA	3895	1
cg07747324	14	62009578	8.25e-4	9.01e-4	0.35985087609078364	0	NA	3897	1
cg07747557	1	53924748	3.16e-4	9.380000000000001e-4	0.7362020904059268	0	NA	3896	1
cg07747768	4	139955158	-1.69e-4	9.58e-4	0.8599724886080642	0	NA	3894	1
cg07747785	14	59788367	9.5e-4	0.002264	0.6747694266489728	0	NA	3852	1
cg07747794	7	73929679	-5.4e-4	6.99e-4	0.4397992898339816	0	NA	3897	1
cg07747886	5	142306054	-0.002061	0.00133	0.12123177462794493	0	NA	3871	1
cg07747986	14	73602962	-3.96e-4	2.4e-4	0.09894293606729622	0	NA	3895	1
cg07748032	12	52449458	5.11e-4	8.509999999999999e-4	0.5481930250589269	0	NA	3893	1
cg07748075	5	20616322	0.001026	0.001029	0.3187234725919102	0	NA	3896	1
cg07748249	3	173183331	8e-6	0.00127	0.9949739887612777	0	NA	3896	1
cg07748270	7	44365023	9.489999999999999e-4	5.9e-4	0.1077312799724163	0	NA	3867	1
cg07748379	10	103826480	1.9e-5	7.68e-4	0.9802626817991832	0	NA	3879	1
cg07748442	10	114647134	-4.81e-4	9.169999999999998e-4	0.599905417448851	0	NA	3896	1
cg07748447	9	130477884	-3.19e-4	2.9e-4	0.2713321218927653	0	NA	3893	1
cg07748518	7	25020722	-5.42e-4	5.61e-4	0.33397818026576903	0	NA	3893	1
cg07748567	14	68746749	2.62e-4	0.001012	0.7957175827657172	0	NA	3895	1
cg07748582	2	12443655	-0.001319	0.001549	0.394482164092801	0	NA	3851	1
cg07748584	2	202772475	-0.002864	0.002344	0.22176700278066191	0	NA	3894	1
cg07748712	6	142734954	6.42e-4	0.001715	0.708148383165846	0	NA	3866	1
cg07748754	6	18347330	-0.001361	0.001086	0.2101246214491616	0	NA	3886	1
cg07748774	1	236287045	-1.1499999999999999e-4	8.97e-4	0.8979866418423419	0	NA	3897	1
cg07748807	2	240852849	-1.95e-4	0.001106	0.8600495965050163	0	NA	3893	1
cg07748838	12	117782768	-0.001015	0.00102	0.31968858421235474	0	NA	3897	1
cg07748869	3	30343854	0.001277	0.001044	0.22126168889699938	0	NA	3896	1
cg07748880	11	55431626	0.001349	0.003085	0.661910366432839	0	NA	3897	1
cg07748913	3	46547771	5.05e-4	6.52e-4	0.4386115958211992	0	NA	3895	1
cg07749001	6	153305003	3.12e-4	1.9e-4	0.10056819113590622	0	NA	3896	1
cg07749019	16	15839119	9.099999999999999e-4	0.00361	0.8009811127328588	0	NA	3891	1
cg07749071	15	27111804	1.13e-4	0.00217	0.958469942814773	0	NA	3891	1
cg07749091	10	71930298	2.9e-4	2.1600000000000002e-4	0.1794039302229646	0	NA	3810	1
cg07749103	5	124148633	-0.00483	0.001521	0.0014955666050993114	0	NA	3893	1
cg07749136	3	119993890	0.004121	0.001999	0.03925243149672499	0	NA	3894	1
cg07749151	6	3965684	0.005757	0.00212	0.006616257980191126	0	NA	3893	1
cg07749158	12	38786938	-0.002403	0.001781	0.17725924878193242	0	NA	3875	1
cg07749235	14	53834598	-0.001354	0.001054	0.19892161673100192	0	NA	3894	1
cg07749243	14	96505508	-5.4e-5	4.25e-4	0.8988938413179512	0	NA	3896	1
cg07749266	5	180230041	-4.4799999999999994e-4	2.85e-4	0.11596682686731351	0	NA	3826	1
cg07749294	10	126600535	-1.93e-4	4.82e-4	0.6888509237755422	0	NA	3892	1
cg07749353	16	63349354	-6.56e-4	9.22e-4	0.4767764664177234	0	NA	3888	1
cg07749473	5	93718	-1.57e-4	8.06e-4	0.8455580699653302	0	NA	3893	1
cg07749715	16	13933777	0.0017960000000000003	0.001501	0.23148759798965587	0	NA	3896	1
cg07750128	14	94528683	4e-4	7.61e-4	0.599149353903714	0	NA	3895	1
cg07750161	5	149718952	0.001497	0.001059	0.15748004708441876	0	NA	3891	1
cg07750290	2	225871841	0.001194	0.001278	0.35016344888701706	0	NA	3895	1
cg07750339	17	34257210	-0.001758	0.001996	0.3784469094779144	0	NA	3895	1
cg07750463	1	223843236	0.002284	0.001228	0.0628947435093204	0	NA	3893	1
cg07750508	3	113394838	-4.41e-4	8.22e-4	0.5916155575834549	0	NA	3897	1
cg07750582	10	54299562	0.001455	0.00101	0.14969939970012647	0	NA	3897	1
cg07750604	1	108656164	0.00093000000000000005	0.001218	0.4451373640342072	0	NA	3870	1
cg07750690	15	78474482	1.59e-4	0.001111	0.8861999024031597	0	NA	3895	1
cg07750727	22	29550721	4.2399999999999995e-4	3.06e-4	0.16586268833794293	0	NA	3897	1
cg07750782	6	6008642	-2.37e-4	4.83e-4	0.6236505094721482	0	NA	3894	1
cg07750808	20	10837472	-0.001388	0.001662	0.4036397951360146	0	NA	3880	1
cg07750834	15	71040854	-0.001737	0.001475	0.23894529369373274	0	NA	3897	1
cg07751077	18	55861179	9.91e-4	9.77e-4	0.31042551380163863	0	NA	3893	1
cg07751349	3	114884353	0.001728	9.4e-4	0.06601852446419172	0	NA	3892	1
cg07751372	11	67035915	7.33e-4	2.73e-4	0.007253378081648827	0	NA	3896	1
cg07751528	9	94708247	2.05e-4	0.001259	0.8706541443360412	0	NA	3895	1
cg07751608	4	188571312	0.001012	0.001195	0.3970720873056666	0	NA	3895	1
cg07751757	3	132756669	0.001088	0.002721	0.6892647949025955	0	NA	3895	1
cg07751849	12	76093893	5.03e-4	0.001003	0.6160224345841887	0	NA	3894	1
cg07751948	4	109097253	0.002691	0.001803	0.1355648482464448	0	NA	3896	1
cg07752007	3	77040718	-9.54e-4	0.00169	0.5724159130773827	0	NA	3896	1
cg07752015	1	183079647	1.6e-5	6.39e-4	0.9800237572374367	0	NA	3896	1
cg07752041	5	41889783	1.39e-4	0.001224	0.909584939483639	0	NA	3896	1
cg07752163	3	72421858	-4.57e-4	7.07e-4	0.5180247361478348	0	NA	3894	1
cg07752348	3	46652499	-2.3399999999999997e-4	8.78e-4	0.7898427578054551	0	NA	3897	1
cg07752392	4	55084322	-1e-5	4.26e-4	0.9812720354569661	0	NA	3886	1
cg07752527	7	148947011	-0.003614	0.00138	0.00882291692613087	0	NA	3892	1
cg07752528	2	113299586	-3.71e-4	2.79e-4	0.18360095018370934	0	NA	3855	1
cg07752604	18	21974955	0.003038	0.004338	0.4837257801843563	0	NA	3897	1
cg07752931	4	4488933	7.47e-4	0.001368	0.5850297591590294	0	NA	3896	1
cg07752974	18	42792689	2.46e-4	8.14e-4	0.7624909889125897	0	NA	3893	1
cg07752987	6	108572679	0.0029880000000000006	0.002068	0.14849320342223166	0	NA	3893	1
cg07753073	12	8852517	3.6e-5	0.001084	0.9735068588415197	0	NA	3876	1
cg07753223	19	36870594	-8.25e-4	0.001513	0.5855648842062555	0	NA	3889	1
cg07753452	19	14093140	0.002523	8.79e-4	0.004100732300785202	0	NA	3897	1
cg07753480	10	72363272	-0.001991	0.001173	0.08962914839386234	0	NA	3855	1
cg07753506	22	20877854	1.3e-5	4.44e-4	0.9766418525565959	0	NA	3895	1
cg07753545	14	50349309	6.78e-4	0.001172	0.5629277491821636	0	NA	3890	1
cg07753669	13	95512473	-0.002124	0.001114	0.05656686794433758	0	NA	3892	1
cg07753705	3	58039670	6.08e-4	9.18e-4	0.5077729741686756	0	NA	3893	1
cg07753717	22	46636223	-4.42e-4	0.001167	0.7048743154957354	0	NA	3897	1
cg07753783	9	133431638	0.002916	0.001604	0.06907099377819775	0	NA	3893	1
cg07754060	2	130155368	-7.02e-4	0.001117	0.5296966737864683	0	NA	3895	1
cg07754218	2	204231515	8.67e-4	0.001096	0.42890991659101724	0	NA	3897	1
cg07754253	20	34979420	6.82e-4	7.72e-4	0.37700955665820773	0	NA	3896	1
cg07754381	4	140037864	9.549999999999999e-4	0.0017299999999999998	0.5809325121626427	0	NA	3852	1
cg07754486	9	37075782	0.001008	9.23e-4	0.27479310156580405	0	NA	3897	1
cg07754558	19	52266621	-0.003217	0.001154	0.005308449987220652	0	NA	3896	1
cg07754625	20	57169397	-6.4e-4	0.002475	0.795954795442517	0	NA	3895	1
cg07754669	17	73334672	5.15e-4	5.24e-4	0.32569385722855276	0	NA	3881	1
cg07754753	13	98997967	-6.62e-4	0.001307	0.6125032732815414	0	NA	3889	1
cg07754798	16	56671223	-0.004238	0.002472	0.08645505095794775	0	NA	3892	1
cg07754811	15	63848745	-3.32e-4	9.73e-4	0.7329434299792407	0	NA	3897	1
cg07754863	14	95430474	-0.001062	8.97e-4	0.23643424611015468	0	NA	3896	1
cg07754887	7	95622982	-0.002566	0.002948	0.3840705798540119	0	NA	3883	1
cg07754933	12	39838037	-3.21e-4	9.33e-4	0.7308075960252634	0	NA	3897	1
cg07754935	4	146539218	-0.0014560000000000003	0.001121	0.19399873390464195	0	NA	3892	1
cg07755002	1	109679573	-0.001401	9.67e-4	0.14739043947387467	0	NA	3893	1
cg07755228	2	219265760	-0.001517	4.97e-4	0.00227084505473156	0	NA	3897	1
cg07755265	9	100298376	-2.88e-4	0.001187	0.808293220254695	0	NA	3824	1
cg07755289	2	227165295	2e-6	0.002265	0.9992954662630298	0	NA	3797	1
cg07755528	8	141331459	-1.91e-4	6.06e-4	0.7526238373483618	0	NA	3897	1
cg07755558	1	85669996	-0.0015899999999999998	0.001485	0.2843011625276558	0	NA	3890	1
cg07755740	22	21141456	0.0014530000000000003	0.001058	0.16964482855180554	0	NA	3895	1
cg07755766	12	22563748	-3.15e-4	0.001143	0.7828625677926989	0	NA	3893	1
cg07755776	6	85232522	3.93e-4	0.001104	0.7218568455234042	0	NA	3895	1
cg07755794	22	40579459	0.002395	0.001034	0.020544754550213432	0	NA	3892	1
cg07755896	2	460967	4.45e-4	3.44e-4	0.1958020150684937	0	NA	3896	1
cg07755952	19	4876045	4.65e-4	0.002321	0.8412110219951268	0	NA	3892	1
cg07756124	2	239665694	-4.57e-4	0.00223	0.837624678790579	0	NA	3848	1
cg07756235	15	91299710	-0.001486	8.99e-4	0.09834150406547039	0	NA	3896	1
cg07756236	20	60254244	-0.001254	0.001275	0.3253469471075573	0	NA	3890	1
cg07756592	6	139867345	-2.1700000000000002e-4	0.001255	0.8627234551685	0	NA	3893	1
cg07756593	22	35936178	-1.2199999999999998e-4	3.58e-4	0.7332676096168371	0	NA	3894	1
cg07756783	7	105925539	-1.42e-4	3.15e-4	0.6521382777941378	0	NA	3895	1
cg07756827	7	2553413	7.7e-4	9.630000000000001e-4	0.42395149472133176	0	NA	3879	1
cg07756902	11	110722757	-6.2e-5	7.81e-4	0.9367260784541915	0	NA	3896	1
cg07757047	4	83600885	9.55e-4	0.001091	0.38138691160372973	0	NA	3894	1
cg07757091	7	152009618	-0.003793	0.001646	0.021201644722048406	0	NA	3889	1
cg07757108	7	37758474	-6.6e-4	8.13e-4	0.4169017431291621	0	NA	3897	1
cg07757163	11	35440599	2.33e-4	5.01e-4	0.6418814288796644	0	NA	3894	1
cg07757216	4	159931832	-2.07e-4	0.001081	0.848142214459558	0	NA	3897	1
cg07757284	7	19749378	8e-6	8.37e-4	0.9923739793299565	0	NA	3894	1
cg07757325	2	129257271	2.75e-4	7.76e-4	0.7230530394890307	0	NA	3896	1
cg07757487	15	63680946	1.59e-4	9.87e-4	0.8720191886830511	0	NA	3897	1
cg07757506	8	19217531	4.7e-5	0.002104	0.982178015319946	0	NA	3895	1
cg07757903	6	54934025	2.93e-4	0.001356	0.8289279644014877	0	NA	3895	1
cg07758077	1	154975290	-4.26e-4	2.69e-4	0.1132749548439113	0	NA	3894	1
cg07758192	15	85493680	-1.65e-4	7.93e-4	0.8351738285861521	0	NA	3897	1
cg07758275	17	5327986	-0.001642	9.049999999999999e-4	0.06962160572894853	0	NA	3896	1
cg07758286	15	64989000	-8.46e-4	9.41e-4	0.3686294532165973	0	NA	3890	1
cg07758482	2	119698268	4.33e-4	4.87e-4	0.37394018028348086	0	NA	3896	1
cg07758547	3	15520881	-8.97e-4	7.92e-4	0.25739245384711285	0	NA	3897	1
cg07758693	2	229027	0.002118	0.00117	0.07025603337261263	0	NA	3891	1
cg07758756	5	176989180	-8.84e-4	7.13e-4	0.2150376516232504	0	NA	3896	1
cg07758907	15	31523838	-0.003868	0.001381	0.005096521348758967	0	NA	3893	1
cg07758936	3	27525996	-2.38e-4	3.03e-4	0.432173043131336	0	NA	3869	1
cg07758947	13	99194985	-3.28e-4	7.75e-4	0.6721305200481558	0	NA	3895	1
cg07759032	6	1961442	0.002148	0.001256	0.08723054411982378	0	NA	3897	1
cg07759237	1	150121302	0.001496	7.29e-4	0.040157399284013524	0	NA	3890	1
cg07759246	9	36752005	3.74e-4	0.001732	0.8290381535384777	0	NA	3895	1
cg07759431	20	33831538	-5.33e-4	0.001755	0.7613536360622496	0	NA	3883	1
cg07759503	18	48918331	0.001531	0.002188	0.4840985753241522	0	NA	3895	1
cg07759647	3	71249678	4.01e-4	0.001629	0.8055558313569925	0	NA	3891	1
cg07759674	12	73123947	-9.140000000000001e-4	0.001693	0.5892866515947288	0	NA	3880	1
cg07759714	6	129662413	0.001072	0.001559	0.49169194053444876	0	NA	3891	1
cg07759770	2	85839318	-4.79e-4	4.77e-4	0.31528565713040085	0	NA	3879	1
cg07759814	7	140017659	0.002264	0.001007	0.02455947777725385	0	NA	3896	1
cg07759844	10	99791516	-0.007086	0.003727	0.057267825786081264	0	NA	3864	1
cg07759906	16	75123456	7.78e-4	5.19e-4	0.13386413510569617	0	NA	3895	1
cg07759992	1	12468933	0.001003	0.001337	0.4531420958099333	0	NA	3889	1
cg07760125	17	41608097	0.001638	0.00154	0.2874934626055931	0	NA	3896	1
cg07760194	9	133706295	-2.01e-4	0.001021	0.8439325435992605	0	NA	3895	1
cg07760372	6	125624092	5.2e-5	0.001561	0.9734258008026823	0	NA	3897	1
cg07760430	3	142314847	5.9e-5	2.81e-4	0.833695448361499	0	NA	3880	1
cg07760511	20	25204655	3.3e-4	8.2e-4	0.6873609548775157	0	NA	3895	1
cg07760617	12	116819975	5.7e-5	7.1e-4	0.9360132203553924	0	NA	3895	1
cg07760753	16	47053784	-0.0012889999999999998	0.001063	0.22528055787741114	0	NA	3896	1
cg07760793	14	24021477	2e-5	6.85e-4	0.9767074098319629	0	NA	3895	1
cg07760898	6	15989330	-0.001035	0.001229	0.39970506712171844	0	NA	3897	1
cg07760987	2	204485127	0.001335	8.97e-4	0.1366732937282454	0	NA	3895	1
cg07761040	20	33881762	-9.490000000000001e-4	0.001234	0.44186733293778174	0	NA	3897	1
cg07761095	5	83689989	0.001746	0.002025	0.3885652433045929	0	NA	3754	1
cg07761163	21	37584029	-5.750000000000001e-4	7.43e-4	0.4389960586020759	0	NA	3892	1
cg07761284	1	166135509	-2.8e-4	7.49e-4	0.7085294771056283	0	NA	3895	1
cg07761328	8	81585640	-5.3e-5	0.001005	0.957942001370138	0	NA	3897	1
cg07761351	2	43199639	-2.4e-5	0.001285	0.985098742251298	0	NA	3895	1
cg07761447	9	132565438	2.97e-4	1.98e-4	0.13361440253771603	0	NA	3843	1
cg07761546	11	104069562	-0.001513	8.77e-4	0.08449151787031076	0	NA	3896	1
cg07761801	10	22507149	-5.18e-4	0.001128	0.6460762915997658	0	NA	3888	1
cg07761885	11	64988493	-5.13e-4	0.001055	0.6267857251037463	0	NA	3896	1
cg07761947	4	106629327	-3.75e-4	3.66e-4	0.30555660755347297	0	NA	3893	1
cg07761984	1	178568961	0.001221	0.001072	0.2547062668268688	0	NA	3895	1
cg07762128	5	34577482	-8.15e-4	0.0011840000000000002	0.4912358053726551	0	NA	3892	1
cg07762146	3	14957130	-9.66e-4	8.6e-4	0.26132886409006806	0	NA	3892	1
cg07762445	16	12009085	-2.32e-4	2.4400000000000002e-4	0.34169592452307657	0	NA	3815	1
cg07762494	2	240951228	-6.18e-4	8.76e-4	0.48051191488917777	0	NA	3896	1
cg07762599	5	72696578	-9.99e-4	0.002133	0.6395311500821974	0	NA	3896	1
cg07762924	20	4019809	-2.36e-4	9.88e-4	0.8112091828738829	0	NA	3890	1
cg07762927	11	118889573	2.61e-4	2.83e-4	0.3563921991465405	0	NA	3896	1
cg07763160	15	69683150	-8.240000000000001e-4	8.14e-4	0.311401798891145	0	NA	3893	1
cg07763225	7	44443586	3.01e-4	7.76e-4	0.6980999564778274	0	NA	3896	1
cg07763262	22	47079658	-5.86e-4	0.001247	0.6384065826405566	0	NA	3894	1
cg07763320	1	218215521	0.001651	0.00201	0.41142242967102927	0	NA	3896	1
cg07763337	9	139652617	-8.11e-4	8.26e-4	0.3261785831923319	0	NA	3894	1
cg07763343	11	117915976	-3.02e-4	9.71e-4	0.7557857461708785	0	NA	3892	1
cg07763483	12	70132354	-8.659999999999999e-4	3.83e-4	0.023753275527872014	0	NA	3893	1
cg07763605	8	95565916	2.69e-4	2.3900000000000004e-4	0.2603674711822086	0	NA	3897	1
cg07763699	12	27905737	0.002173	0.001126	0.05362664797935889	0	NA	3882	1
cg07763701	16	67629308	-7.71e-4	0.001321	0.5594566537577813	0	NA	3893	1
cg07763782	20	10849177	-0.003039	0.00202	0.13246413715057126	0	NA	3895	1
cg07763787	10	102049639	0.001788	0.001037	0.08467094363459376	0	NA	3893	1
cg07763865	9	130014849	-2.29e-4	0.00114	0.8407946015711832	0	NA	3893	1
cg07763910	7	134936191	-3.94e-4	8.67e-4	0.6495117362026339	0	NA	3897	1
cg07763912	16	69274341	-7.940000000000001e-4	0.001221	0.5155070786240121	0	NA	3896	1
cg07763918	8	142169108	2.0299999999999997e-4	0.001055	0.8474155288740218	0	NA	3832	1
cg07764022	9	36913922	-0.005184	0.002519	0.039594020561617635	0	NA	3892	1
cg07764027	19	45542560	-6.38e-4	0.001146	0.5777194178516234	0	NA	3837	1
cg07764200	2	28939458	0.001148	5.87e-4	0.05049968146731075	0	NA	3897	1
cg07764203	18	72119064	-3.38e-4	6.82e-4	0.6201758250366056	0	NA	3895	1
cg07764243	1	22865831	-6.45e-4	9.43e-4	0.49398320138734403	0	NA	3896	1
cg07764273	11	124421174	-1.4e-5	0.001456	0.9923281512869753	0	NA	3897	1
cg07764658	12	67980689	-3.71e-4	0.001276	0.7712407299276292	0	NA	3893	1
cg07764801	11	72346514	-0.002076	8.15e-4	0.010857895910564375	0	NA	3894	1
cg07765328	11	100710178	-8.61e-4	0.00175	0.6227193435413634	0	NA	3886	1
cg07765403	1	34579042	1.91e-4	0.001444	0.8947695741829099	0	NA	3895	1
cg07765432	12	24048595	-0.001639	0.001356	0.22677732810166706	0	NA	3896	1
cg07765475	3	169767424	-4.95e-4	0.001093	0.6506337301150279	0	NA	3896	1
cg07765481	20	24993468	0.001418	8.33e-4	0.08870272121027954	0	NA	3897	1
cg07765526	10	97968602	-0.002217	0.00214	0.3002108627320874	0	NA	3894	1
cg07765814	3	193096791	-0.00064899999999999995	0.002136	0.7612505898693414	0	NA	3885	1
cg07765820	6	30973372	-0.001519	0.003039	0.6171909312876785	0	NA	3890	1
cg07765850	2	119746500	9.13e-4	8.4e-4	0.27707890161965926	0	NA	3896	1
cg07765975	2	95700221	-4.4e-5	8.69e-4	0.9596180369522824	0	NA	3896	1
cg07766001	18	6965714	0.001203	0.001009	0.23315556076368424	0	NA	3897	1
cg07766315	15	93198694	2.87e-4	4.14e-4	0.48816101081981794	0	NA	3895	1
cg07766382	8	129269817	2.7e-5	0.001335	0.9838641089256353	0	NA	3790	1
cg07766386	1	161002423	3.38e-4	0.001062	0.7502820955015373	0	NA	3897	1
cg07766402	17	2143584	-3.62e-4	0.001226	0.7677882674289644	0	NA	3893	1
cg07766424	16	78804810	0.001925	0.001997	0.33507304046018016	0	NA	3895	1
cg07766621	16	67985908	8.18e-4	7.96e-4	0.304120052364163	0	NA	3897	1
cg07766641	8	6455581	1.14e-4	9.08e-4	0.9000876207759139	0	NA	3882	1
cg07766820	7	98547073	9.9e-5	8.31e-4	0.9051695319358415	0	NA	3896	1
cg07766932	4	83823702	1.34e-4	0.001192	0.9104934844356163	0	NA	3893	1
cg07766942	3	23298278	-0.001589	0.0017729999999999998	0.3701346917270184	0	NA	3876	1
cg07766946	6	131450974	0.003497	0.00222	0.11520446659754367	0	NA	3725	1
cg07767010	11	74995453	-0.001096	9.46e-4	0.24663461576819143	0	NA	3896	1
cg07767032	11	13892411	-5.44e-4	8.44e-4	0.5192189993426342	0	NA	3896	1
cg07767033	10	76760957	0.001918	0.001755	0.2744475915066574	0	NA	3889	1
cg07767042	1	117640779	-0.00215	0.001756	0.22081133262041525	0	NA	3842	1
cg07767080	9	14780900	-9.090000000000001e-4	0.001121	0.41743278334457545	0	NA	3895	1
cg07767160	6	34759599	9.2e-5	2.64e-4	0.7274760907288349	0	NA	3897	1
cg07767277	17	48248835	3.44e-4	9.630000000000001e-4	0.7209293376602559	0	NA	3894	1
cg07767452	3	48574322	-0.001369	0.001139	0.22939006153145436	0	NA	3896	1
cg07767497	6	16698338	-0.0018720000000000002	0.001303	0.1508076400942892	0	NA	3897	1
cg07767515	6	10435295	-1.69e-4	0.001507	0.9107097608269974	0	NA	3897	1
cg07767539	4	167235108	1e-6	0.001485	0.9994627040400671	0	NA	3780	1
cg07767718	19	44108735	3.27e-4	6.28e-4	0.6025753306232629	0	NA	3897	1
cg07767776	1	60234619	9.02e-4	0.001016	0.3746508847018031	0	NA	3894	1
cg07767847	10	120944893	7.73e-4	0.001101	0.4826236556213596	0	NA	3897	1
cg07768002	3	195982798	-7.36e-4	0.001121	0.5114660331832492	0	NA	3897	1
cg07768026	1	18619043	5.09e-4	0.0011840000000000002	0.6672693685271415	0	NA	3892	1
cg07768078	6	170477734	1.93e-4	0.001125	0.8637869508372145	0	NA	3896	1
cg07768103	5	175956344	-0.001109	9.319999999999999e-4	0.2340801311940022	0	NA	3886	1
cg07768118	2	8280378	-0.001244	9.8e-4	0.20430280127816916	0	NA	3897	1
cg07768162	10	73444346	0.001007	7.83e-4	0.1984154285135904	0	NA	3893	1
cg07768194	2	224810218	-4.1200000000000004e-4	4.3499999999999995e-4	0.34357435490368315	0	NA	3896	1
cg07768388	7	105847641	-7.63e-4	0.00121	0.5283161522537025	0	NA	3897	1
cg07768486	6	109556914	-6.58e-4	0.00126	0.6015156153050967	0	NA	3894	1
cg07768554	1	34336192	0.002251	0.001177	0.055813453524395956	0	NA	3896	1
cg07768610	9	138621451	-2.3999999999999998e-4	0.001038	0.8171486530198439	0	NA	3895	1
cg07768696	17	55676682	7.64e-4	0.001006	0.4475873959034024	0	NA	3891	1
cg07768718	3	129236404	3.98e-4	6.68e-4	0.5513032427002602	0	NA	3895	1
cg07768777	16	24817803	4.77e-4	0.00104	0.646482762525464	0	NA	3893	1
cg07768982	5	5293036	-1.38e-4	0.001816	0.9394261077489205	0	NA	3896	1
cg07769006	5	172325936	2.7e-4	6.17e-4	0.6616753311297083	0	NA	3897	1
cg07769128	8	62199810	0.003655	0.00248	0.14053805472365516	0	NA	3811	1
cg07769188	19	11508410	6.05e-4	8.93e-4	0.49809409703394336	0	NA	3886	1
cg07769225	18	9867154	4.7e-4	0.001079	0.6631353102568811	0	NA	3895	1
cg07769280	13	41935735	0.003713	0.001606	0.02078015402908224	0	NA	3896	1
cg07769299	10	111766297	9.13e-4	0.001364	0.5032691527901466	0	NA	3897	1
cg07769369	10	5699838	-8.69e-4	9.58e-4	0.3643549115968502	0	NA	3894	1
cg07769452	8	26156043	-4.79e-4	0.001829	0.7934049047773778	0	NA	3852	1
cg07769574	4	185725995	1.7800000000000002e-4	0.00161	0.9119660564326215	0	NA	3889	1
cg07769614	17	48915947	-0.002324	9.36e-4	0.013031547682555019	0	NA	3888	1
cg07769737	1	182757181	2.32e-4	7.29e-4	0.7502997301327963	0	NA	3896	1
cg07769806	7	95064281	-7.819999999999999e-4	3.77e-4	0.03805419064278876	0	NA	3879	1
cg07769816	13	78271036	0.001471	0.00209	0.48154004921061105	0	NA	3891	1
cg07770176	5	71738779	-8.29e-4	9.59e-4	0.38734505917601825	0	NA	3894	1
cg07770238	11	36465660	3.4e-4	0.001397	0.8077120670957708	0	NA	3896	1
cg07770463	1	157492685	-7.4e-4	7.28e-4	0.30939919301736657	0	NA	3897	1
cg07770749	7	48069915	-8.91e-4	0.001436	0.5349460707423335	0	NA	3897	1
cg07770855	11	835231	-0.001113	0.001028	0.27894834196617646	0	NA	3892	1
cg07770939	6	147447951	-0.001743	0.002002	0.3839565543377455	0	NA	3726	1
cg07771034	1	202936550	-7.9e-5	3.2e-4	0.8050049646883213	0	NA	3779	1
cg07771113	11	74953048	1.47e-4	9.520000000000002e-4	0.8772850780146673	0	NA	3894	1
cg07771123	1	29578171	0.001201	0.001003	0.231147654010541	0	NA	3896	1
cg07771150	17	34847331	-0.00114	0.001417	0.4210986953516466	0	NA	3895	1
cg07771289	1	181444914	-0.001024	0.001538	0.5055391111509775	0	NA	3895	1
cg07771331	10	74928321	-2.19e-4	3.48e-4	0.5291459001323051	0	NA	3858	1
cg07771380	1	243596439	-0.00227	0.003422	0.5071033707453869	0	NA	3889	1
cg07771393	9	82590926	-8.380000000000001e-4	8.98e-4	0.3507245328248558	0	NA	3897	1
cg07771578	1	8107441	7.99e-4	8.84e-4	0.3660769845832672	0	NA	3897	1
cg07771579	8	52764090	-1.84e-4	0.001139	0.8716640024785289	0	NA	3894	1
cg07771643	6	32374861	-0.001687	0.001199	0.15942565759691893	0	NA	3896	1
cg07771804	19	2268130	4.4e-5	8.85e-4	0.9603474994660112	0	NA	3894	1
cg07771859	19	9534005	-5.74e-4	9.89e-4	0.5616555397389511	0	NA	3897	1
cg07771880	7	27274532	-4.67e-4	7.88e-4	0.5534223753996423	0	NA	3892	1
cg07771893	16	27188676	-0.0015679999999999997	7.5e-4	0.03655795504610435	0	NA	3897	1
cg07771913	3	52856707	-4.82e-4	9.96e-4	0.6284314727505305	0	NA	3886	1
cg07771976	12	108493935	0.001258	0.001072	0.24059236598747438	0	NA	3897	1
cg07771985	16	19315568	-6.97e-4	0.001274	0.5843129441231611	0	NA	3883	1
cg07772304	1	40516543	0.001715	9.31e-4	0.06545975409931902	0	NA	3896	1
cg07772348	19	44951181	-0.001608	0.001267	0.20439124301840209	0	NA	3883	1
cg07772361	12	102217844	2.88e-4	2.57e-4	0.26244855446989457	0	NA	3887	1
cg07772362	17	48986020	-0.002291	0.001306	0.07939430214917156	0	NA	3895	1
cg07772435	22	40804545	-0.001363	7.51e-4	0.06953721144894794	0	NA	3896	1
cg07772436	3	52834330	-0.001423	7.71e-4	0.06494231601852776	0	NA	3897	1
cg07772439	13	19453173	1.52e-4	0.001274	0.905030345768069	0	NA	3897	1
cg07772695	9	34194959	-0.001554	0.001463	0.2881444655212789	0	NA	3880	1
cg07772733	3	71551462	-0.001657	9.44e-4	0.07920858601969974	0	NA	3895	1
cg07772762	15	56703433	0.001315	0.00109	0.22765481045239738	0	NA	3897	1
cg07772818	17	61627683	-2.64e-4	3.2e-4	0.4093715906945053	0	NA	3894	1
cg07772825	20	21596606	6.33e-4	7.39e-4	0.3916864840481985	0	NA	3896	1
cg07773038	6	136978945	2.97e-4	7.94e-4	0.7083630880124198	0	NA	3895	1
cg07773075	17	80675760	-4.829999999999999e-4	0.00115	0.674485453696499	0	NA	3896	1
cg07773137	14	73603071	-3.04e-4	3.93e-4	0.43920470197102196	0	NA	3885	1
cg07773176	11	33349210	-0.0013	0.001791	0.4679298240071198	0	NA	3893	1
cg07773234	6	35480755	2.67e-4	7.97e-4	0.7376203538121955	0	NA	3897	1
cg07773261	2	5979009	6.66e-4	0.001221	0.5854409345689272	0	NA	3896	1
cg07773344	6	23532383	-1.63e-4	8.15e-4	0.8414805811217939	0	NA	3895	1
cg07773348	5	619405	-3.49e-4	8.649999999999999e-4	0.6866038180045051	0	NA	3896	1
cg07773368	16	70425197	-3.89e-4	9.02e-4	0.6662765264540133	0	NA	3893	1
cg07773515	9	21491729	-0.001244	0.00208	0.5497886074857206	0	NA	3757	1
cg07773550	4	40189447	-5.43e-4	0.001146	0.6356268523882325	0	NA	3894	1
cg07773828	5	171882955	9.48e-4	7.55e-4	0.2092504615404612	0	NA	3896	1
cg07773838	18	864836	-0.009079	0.002751	9.659720273085744e-4	0	NA	3891	1
cg07774010	20	32926300	-8.42e-4	0.001189	0.47884707281736405	0	NA	3895	1
cg07774244	3	49010469	5.86e-4	0.001104	0.5955593888847686	0	NA	3895	1
cg07774303	3	121265661	6.72e-4	0.001114	0.5463546300404608	0	NA	3894	1
cg07774369	18	72449593	-0.00404	0.001383	0.003487017713302039	0	NA	3893	1
cg07774410	5	1323142	-0.001036	8.85e-4	0.24175096383197567	0	NA	3894	1
cg07774476	7	139463585	6.2e-4	7.37e-4	0.40020884496334674	0	NA	3892	1
cg07774533	11	36171211	-8.44e-4	0.001221	0.4894168095192579	0	NA	3894	1
cg07774551	22	45724922	-0.002699	0.002832	0.3405714645116565	0	NA	3894	1
cg07774556	5	65119787	5.44e-4	9.69e-4	0.5745224926122343	0	NA	3897	1
cg07774612	5	72935805	6.1e-5	0.001085	0.9551655941819328	0	NA	3894	1
cg07774661	10	36187902	-1.21e-4	0.001399	0.9310766267120543	0	NA	3897	1
cg07774680	7	29127983	0.002775	0.001874	0.1386626075408692	0	NA	3870	1
cg07774703	15	93190291	-1.5e-4	0.0017299999999999998	0.9309058411467692	0	NA	3882	1
cg07774772	11	86644911	0.001284	0.001619	0.4277299622094507	0	NA	3892	1
cg07774841	12	27618447	2.37e-4	8.74e-4	0.7862625556274557	0	NA	3896	1
cg07774915	3	53163012	-1.3e-5	9.59e-4	0.9891843778673551	0	NA	3896	1
cg07774938	9	100069906	0.005434	0.002628	0.038665220197572125	0	NA	3859	1
cg07774980	7	65843641	-0.001352	9.67e-4	0.16207145860812153	0	NA	3896	1
cg07774982	9	92316223	7.4e-4	8.699999999999999e-4	0.39500564143701516	0	NA	3895	1
cg07775007	4	102645438	0.001446	0.001194	0.22587422039827046	0	NA	3897	1
cg07775149	4	22341688	0.001617	0.001266	0.20151358158786706	0	NA	3896	1
cg07775170	2	240637580	1.9000000000000004e-4	0.00116	0.8698940210079589	0	NA	3887	1
cg07775210	12	50304955	0.00107	8.69e-4	0.21821055283021018	0	NA	3896	1
cg07775266	18	7657651	0.001132	0.0012979999999999999	0.383147858575647	0	NA	3895	1
cg07775271	8	105188036	6.91e-4	0.0018060000000000003	0.7020063512573299	0	NA	3859	1
cg07775305	21	31811130	-0.002005	0.001264	0.11268619754776227	0	NA	3892	1
cg07775431	13	107160426	2.87e-4	5.39e-4	0.5944022230245503	0	NA	3894	1
cg07775433	10	89896062	0.001592	0.00104	0.1258264366568051	0	NA	3897	1
cg07775464	6	56526115	2.29e-4	0.001423	0.8721504100109673	0	NA	3893	1
cg07775491	2	240394204	-0.001038	0.002309	0.6530383678453288	0	NA	3896	1
cg07775604	17	72968890	-5.6e-5	6.48e-4	0.9311327449793334	0	NA	3895	1
cg07775790	5	169145735	-7.01e-4	6.43e-4	0.2756240944691223	0	NA	3897	1
cg07775855	14	69726826	-9.799999999999998e-5	2.68e-4	0.7146101092913739	0	NA	3813	1
cg07775917	20	40820131	0.001669	0.00218	0.44391652869273945	0	NA	3895	1
cg07775930	1	175116283	0.004719	0.002789	0.09064515325787231	0	NA	3896	1
cg07776019	10	89417397	1.32e-4	0.002168	0.9514503106507168	0	NA	3875	1
cg07776172	17	68740050	1.23e-4	0.001781	0.9449400100581516	0	NA	3893	1
cg07776191	3	40162646	-7.1e-4	9.1e-4	0.435261521412031	0	NA	3892	1
cg07776193	18	56529755	-3.78e-4	0.001148	0.741952907863578	0	NA	3895	1
cg07776213	4	7275685	1.27e-4	0.001453	0.9303493025020915	0	NA	3897	1
cg07776226	3	31872517	-6.53e-4	0.001011	0.5183472586452558	0	NA	3896	1
cg07776426	10	5713058	9.9e-4	0.001051	0.3462130999358122	0	NA	3896	1
cg07776569	1	211843210	-3.6e-4	8.18e-4	0.6598662756164847	0	NA	3895	1
cg07776706	1	36648975	-4.36e-4	7.58e-4	0.5651574701931872	0	NA	3895	1
cg07776734	14	62178462	2.85e-4	0.001758	0.871214474435954	0	NA	3793	1
cg07776804	12	133405490	-1.59e-4	2.54e-4	0.5313252706939622	0	NA	3809	1
cg07776966	4	27269543	1.65e-4	0.001496	0.9121761222413396	0	NA	3893	1
cg07776980	13	32659085	-4.47e-4	0.002408	0.8527339618045193	0	NA	3897	1
cg07777225	3	179244465	0.001267	7.2e-4	0.0784549160675795	0	NA	3897	1
cg07777237	12	125956180	0.001504	0.001304	0.2487568128373087	0	NA	3891	1
cg07777312	19	10733911	2.51e-4	0.001013	0.8043055009345845	0	NA	3895	1
cg07777360	11	209586	-1.43e-4	9.520000000000002e-4	0.8805988702542478	0	NA	3895	1
cg07777362	12	88785541	-1.11e-4	0.001035	0.9145935241887841	0	NA	3767	1
cg07777379	19	47253526	-8.64e-4	0.001114	0.4379949558821196	0	NA	3896	1
cg07777447	1	39456490	6.5e-5	3e-4	0.8284681270609504	0	NA	3893	1
cg07777524	6	116427996	0.001477	0.001439	0.3046996728049697	0	NA	3893	1
cg07777584	3	3147333	-5.52e-4	9.169999999999998e-4	0.5471988182085928	0	NA	3897	1
cg07777609	15	78454630	-3.35e-4	9.27e-4	0.7178148002562255	0	NA	3895	1
cg07777628	1	160651554	-0.001286	0.001398	0.35763257040059043	0	NA	3893	1
cg07777742	17	17920655	3.2e-4	0.00159	0.840496949908611	0	NA	3897	1
cg07777918	6	127652198	-2.6e-5	0.001156	0.9820560123702606	0	NA	3888	1
cg07777964	9	37666803	4.3e-4	9.619999999999999e-4	0.6548855675650227	0	NA	3897	1
cg07777966	1	192516918	0.0018600000000000001	0.001369	0.174255635758003	0	NA	3877	1
cg07777987	5	88159196	-6.68e-4	0.001366	0.6248282216230303	0	NA	3893	1
cg07778042	2	202755768	-6.909999999999999e-4	8.1e-4	0.3936113817784229	0	NA	3896	1
cg07778064	2	25983524	-0.001075	9.43e-4	0.25429513719381713	0	NA	3897	1
cg07778188	6	168775229	5.57e-4	7.67e-4	0.46771249589305536	0	NA	3890	1
cg07778205	3	156782522	-0.004217	0.003921	0.2821549835553968	0	NA	3897	1
cg07778268	3	187419290	-4.829999999999999e-4	0.001335	0.7175031715528	0	NA	3897	1
cg07778392	14	71294711	-7.03e-4	9.23e-4	0.44627083257924494	0	NA	3864	1
cg07778428	21	34130201	0.001549	8.66e-4	0.07366578516835041	0	NA	3896	1
cg07778635	7	123095978	-3.48e-4	0.0018649999999999997	0.851978050675587	0	NA	3820	1
cg07778697	2	23784819	0.001374	0.001289	0.2864495941902613	0	NA	3896	1
cg07778859	7	96582665	-2.08e-4	0.001007	0.8363580934980027	0	NA	3896	1
cg07779051	16	11114790	-8.42e-4	0.002796	0.763304314957349	0	NA	3882	1
cg07779119	4	90508198	0.0018650000000000001	0.0017359999999999997	0.2826843220492534	0	NA	3890	1
cg07779188	7	127725964	3.2e-5	6.65e-4	0.9616203672852782	0	NA	3894	1
cg07779219	12	66093297	-0.00138	0.002188	0.528228210552815	0	NA	3849	1
cg07779296	21	45023141	7.680000000000001e-4	7.12e-4	0.28074303129221656	0	NA	3896	1
cg07779329	3	143846544	0.001639	0.001419	0.24807455449864485	0	NA	3894	1
cg07779430	21	39621740	-0.004366	0.001481	0.0031982868174844446	0	NA	3897	1
cg07779476	21	46306228	-8.3e-5	8.46e-4	0.9218459419000502	0	NA	3895	1
cg07779484	3	49435172	0.002642	9.71e-4	0.006510321567290309	0	NA	3895	1
cg07779546	13	98997672	7e-4	0.001025	0.4946530797360333	0	NA	3896	1
cg07779605	12	54422160	2.48e-4	0.0017409999999999997	0.8867270432108177	0	NA	3811	1
cg07779611	16	74725521	1.9e-4	9.6e-4	0.843110263994956	0	NA	3886	1
cg07779693	20	32382178	4.15e-4	9.08e-4	0.6476362156937758	0	NA	3896	1
cg07779807	16	14467204	-6.05e-4	7.46e-4	0.4173702895769021	0	NA	3897	1
cg07779808	2	154479027	-0.001642	0.003494	0.6383918242834696	0	NA	3869	1
cg07779895	2	197657210	8e-5	0.00133	0.9520358683663135	0	NA	3896	1
cg07780030	12	14683072	-0.003385	0.001563	0.030333585800094258	0	NA	3887	1
cg07780093	5	180479236	-0.001603	0.003178	0.6139766039955876	0	NA	3896	1
cg07780176	1	11769259	6.700000000000001e-4	0.001059	0.5269476411740464	0	NA	3893	1
cg07780180	1	196620870	0.001324	0.001328	0.31877035809008	0	NA	3875	1
cg07780279	1	43255769	-1.4e-5	9.5e-4	0.9882421267958301	0	NA	3896	1
cg07780799	2	105469786	9.099999999999999e-5	5.86e-4	0.8765926181114655	0	NA	3892	1
cg07780849	11	119982259	-1.67e-4	8.13e-4	0.8372502032488743	0	NA	3897	1
cg07780910	6	17172892	-9.57e-4	9.8e-4	0.3288015855068116	0	NA	3895	1
cg07781127	5	133985123	2.3e-4	2.13e-4	0.280225814385206	0	NA	3895	1
cg07781142	18	73649322	0.001653	0.003717	0.6565268274738987	0	NA	3887	1
cg07781212	8	87535689	1.39e-4	3.79e-4	0.7138020622187212	0	NA	3897	1
cg07781301	1	227953053	-1.7e-4	7.94e-4	0.8304645580340634	0	NA	3897	1
cg07781343	5	31738242	-4.7e-4	9.419999999999999e-4	0.6178227604938893	0	NA	3894	1
cg07781465	10	134331790	-0.00157	0.001343	0.2423937315634094	0	NA	3894	1
cg07781609	13	110171884	-0.0018350000000000003	0.001242	0.13955352038969365	0	NA	3886	1
cg07781622	2	32661480	0.0024329999999999994	0.002016	0.227491750517158	0	NA	3893	1
cg07781668	10	72531641	0.001491	0.001269	0.24001836169934	0	NA	3861	1
cg07781765	2	189198673	-2.5e-4	9.93e-4	0.8012247709678926	0	NA	3896	1
cg07781847	10	52589119	-0.001275	0.002963	0.6669722476592355	0	NA	3895	1
cg07781872	17	69896969	7.7e-4	0.002134	0.7182304654236327	0	NA	3891	1
cg07781931	1	48519827	-1.1600000000000001e-4	0.00106	0.9128582975079479	0	NA	3897	1
cg07781938	5	79785189	0.002516	0.00187	0.178478490745752	0	NA	3885	1
cg07781959	1	214161708	-5.25e-4	7.74e-4	0.49758493855019814	0	NA	3888	1
cg07781976	16	59461498	-0.001657	0.0019349999999999999	0.3918148574290706	0	NA	3866	1
cg07782046	12	6783427	-6.56e-4	8.21e-4	0.4242755805020438	0	NA	3894	1
cg07782179	19	42894906	8.3e-5	0.001023	0.9353354504640328	0	NA	3897	1
cg07782342	20	41596099	-2.4000000000000004e-5	0.001653	0.988415876167742	0	NA	3862	1
cg07782415	6	86352579	1.1e-5	1.82e-4	0.9518055515567517	0	NA	3850	1
cg07782472	1	59187923	5.58e-4	7.81e-4	0.47493744733312476	0	NA	3896	1
cg07782562	6	57369892	-3.95e-4	0.00194	0.8386596476436949	0	NA	3770	1
cg07782585	10	43613496	-7.510000000000001e-4	8.37e-4	0.3695844148434021	0	NA	3880	1
cg07782634	2	204973116	-1.7700000000000002e-4	8.05e-4	0.8259679023008194	0	NA	3896	1
cg07782669	8	73643832	-2.68e-4	0.001601	0.867058961775528	0	NA	3895	1
cg07782758	15	67476991	-0.001127	8.12e-4	0.16515804655617405	0	NA	3894	1
cg07782767	13	50727184	-0.002044	0.001451	0.15892872675758896	0	NA	3893	1
cg07782778	4	176710152	-0.004414	0.0026440000000000005	0.09503016401584094	0	NA	3855	1
cg07782794	14	34155739	-2.01e-4	0.001037	0.8463102870757006	0	NA	3896	1
cg07782894	15	42653020	2.17e-4	0.001278	0.8651701346328123	0	NA	3897	1
cg07783102	15	58760802	-2.84e-4	7.1e-4	0.6891565167793516	0	NA	3897	1
cg07783320	15	63780297	0.001726	0.001447	0.23294272889736042	0	NA	3894	1
cg07783336	19	718394	9.5e-5	0.001216	0.937728620843449	0	NA	3896	1
cg07783381	2	9418802	-0.001197	0.001224	0.3281034182406377	0	NA	3896	1
cg07783475	9	19103069	-1.06e-4	2.32e-4	0.6477454026297216	0	NA	3852	1
cg07783772	14	45431356	-1.83e-4	2.49e-4	0.46237618289702836	0	NA	3895	1
cg07783976	11	133854842	-3.31e-4	0.001402	0.8133618261694708	0	NA	3895	1
cg07784078	7	82954861	-8.72e-4	0.001261	0.4892421643305008	0	NA	3894	1
cg07784090	14	32798597	6.74e-4	0.001408	0.6321569170149195	0	NA	3895	1
cg07784171	1	230180492	2.03e-4	0.001162	0.8613163145233315	0	NA	3897	1
cg07784217	12	127768838	7.43e-4	0.001739	0.6691921164513794	0	NA	3895	1
cg07784277	10	4584207	-7.25e-4	0.001126	0.5196583662089214	0	NA	3897	1
cg07784310	5	137930558	0.001214	0.001317	0.3566371064888499	0	NA	3891	1
cg07784339	19	482640	0.002059	0.002965	0.4874094031405312	0	NA	3896	1
cg07784478	7	101722855	-1.59e-4	8.61e-4	0.8534886705483246	0	NA	3897	1
cg07784574	12	116645317	-5.81e-4	0.001601	0.7166809399087808	0	NA	3886	1
cg07784651	10	79769498	-6.96e-4	0.001064	0.513024616080672	0	NA	3896	1
cg07784691	19	39452740	0.001861	0.003995	0.6413355500173992	0	NA	3869	1
cg07784926	9	133838515	0.002584	0.002252	0.25120621552093036	0	NA	3897	1
cg07784930	19	17329186	-4.5e-5	9.85e-4	0.9635610970648245	0	NA	3896	1
cg07784955	1	169662449	1.83e-4	7.11e-4	0.7968823791381536	0	NA	3888	1
cg07784975	12	23513670	-0.002393	0.003205	0.45527735468596614	0	NA	3897	1
cg07785145	16	9901967	-6.73e-4	0.0019029999999999997	0.7235996030100647	0	NA	3889	1
cg07785523	14	76618229	-6.43e-4	3.16e-4	0.04186998174239417	0	NA	3872	1
cg07785659	6	2982636	-2.66e-4	0.001104	0.8096000470875248	0	NA	3891	1
cg07785693	5	31746053	-3.5e-5	9.49e-4	0.970579947216541	0	NA	3896	1
cg07785757	6	1504325	0.001325	0.001202	0.27031847014699956	0	NA	3896	1
cg07785846	12	57737837	-9.97e-4	0.001426	0.48445299176635404	0	NA	3893	1
cg07785960	8	123312478	-0.002686	0.0018600000000000001	0.14871477961788637	0	NA	3855	1
cg07786049	19	38842639	-6.25e-4	0.002286	0.7845431974608261	0	NA	3897	1
cg07786090	12	13043576	0.006989	0.002353	0.0029755676691332693	0	NA	3895	1
cg07786198	5	139078511	-0.001453	7.73e-4	0.060150404518976755	0	NA	3896	1
cg07786232	16	14755618	8.55e-4	7.3e-4	0.24150518364813953	0	NA	3896	1
cg07786370	1	22182005	-0.001406	9.25e-4	0.12851097563787173	0	NA	3897	1
cg07786372	12	49654087	0.002416	0.001013	0.017079350503865495	0	NA	3895	1
cg07786412	7	99728544	0.001677	0.00164	0.3065154687570466	0	NA	3889	1
cg07786535	9	110166722	-3.7e-5	7.54e-4	0.9608622216741634	0	NA	3896	1
cg07786584	16	56878429	6.33e-4	7.5e-4	0.3986694056041856	0	NA	3896	1
cg07786607	2	30454892	9.46e-4	5.18e-4	0.06781188631476959	0	NA	3891	1
cg07786691	19	55810191	0.00136	9.5e-4	0.15226435821939596	0	NA	3896	1
cg07786694	18	13801007	-2.9700000000000006e-4	7.38e-4	0.6873609548775157	0	NA	3895	1
cg07786717	3	66458318	-9.300000000000001e-5	5.51e-4	0.8659665210672852	0	NA	3896	1
cg07786832	11	68353670	-0.001723	0.001479	0.24402857201653969	0	NA	3897	1
cg07786928	18	12237044	0.001009	0.001239	0.4154350671553544	0	NA	3894	1
cg07786960	5	77974973	8.54e-4	7.51e-4	0.2554753900727061	0	NA	3895	1
cg07787049	4	140020674	-2.62e-4	7.67e-4	0.7326590026367056	0	NA	3896	1
cg07787187	14	101036254	0.001905	0.0015790000000000001	0.22764025629533827	0	NA	3896	1
cg07787289	15	45613679	8.25e-4	0.001437	0.5658915162210316	0	NA	3896	1
cg07787301	17	76325712	0.0017760000000000002	5.27e-4	7.516300765865898e-4	0	NA	3893	1
cg07787313	4	109087499	-0.001731	0.002234	0.43843224173200646	0	NA	3895	1
cg07787354	1	52263983	-0.002487	0.001538	0.10587070224551187	0	NA	3894	1
cg07787398	11	124546505	-3.17e-4	8.11e-4	0.6958892921476956	0	NA	3897	1
cg07787407	19	44186169	0.001043	9.2e-4	0.2569222340445379	0	NA	3893	1
cg07787495	1	117576488	-5.15e-4	8.34e-4	0.5369010281195951	0	NA	3897	1
cg07787517	19	42433115	-3.43e-4	6.33e-4	0.5879121026290463	0	NA	3878	1
cg07787527	7	69302665	7.99e-4	7.81e-4	0.3062854467784873	0	NA	3896	1
cg07787563	1	212513406	-0.001432	0.001223	0.24164249227392812	0	NA	3896	1
cg07787583	3	158226530	0.001009	0.001034	0.32915265564653917	0	NA	3897	1
cg07787599	13	52027236	2e-5	1.9e-4	0.9161669962598081	0	NA	3822	1
cg07787637	10	73110071	-1.13e-4	0.001497	0.9398293871399009	0	NA	3897	1
cg07787708	10	115480647	-6.9e-5	8.96e-4	0.9386164420899842	0	NA	3896	1
cg07787767	1	180280369	7.73e-4	9.47e-4	0.41435037201224906	0	NA	3893	1
cg07787777	15	68944515	-0.00505	0.001274	7.373723607731575e-5	0	NA	3895	1
cg07787798	14	60590978	0.001352	0.001505	0.36900491556887605	0	NA	3895	1
cg07787996	1	8731316	-0.001157	0.001166	0.3210603210371973	0	NA	3894	1
cg07788038	12	96728577	2.3e-4	0.001674	0.8907182194313711	0	NA	3897	1
cg07788111	5	138209551	3.25e-4	9.48e-4	0.7317286092942313	0	NA	3888	1
cg07788138	7	111846435	2.4e-5	2.8e-4	0.9316935455667716	0	NA	3896	1
cg07788158	17	63170373	-1.91e-4	8.949999999999999e-4	0.8310088805584087	0	NA	3894	1
cg07788223	14	64010071	-6.07e-4	3.08e-4	0.04874913447248927	0	NA	3897	1
cg07788351	18	60851234	1.7e-4	8.83e-4	0.8473306100422437	0	NA	3895	1
cg07788486	4	8729533	0.002643	0.002798	0.3448614477446803	0	NA	3896	1
cg07788489	14	50508478	0.001276	0.001165	0.27339443789309736	0	NA	3896	1
cg07788493	15	86236291	-9.100000000000001e-4	0.001026	0.3751114355206989	0	NA	3896	1
cg07788600	17	970605	0.001441	0.0018649999999999997	0.43972708505546576	0	NA	3897	1
cg07788704	15	43994504	3.98e-4	0.001112	0.7204079210220299	0	NA	3896	1
cg07788874	17	43039659	-0.00171	0.001921	0.37337924159985264	0	NA	3897	1
cg07789016	11	107878184	-6.98e-4	0.001062	0.5110198778375621	0	NA	3894	1
cg07789173	15	60812178	0.002071	0.001308	0.11334550921952578	0	NA	3895	1
cg07789454	11	120388149	-0.002377	0.002845	0.4034357523849119	0	NA	3866	1
cg07789658	8	23386185	1.15e-4	3.75e-4	0.7590971041429659	0	NA	3814	1
cg07789927	16	4364733	-3.14e-4	4.62e-4	0.4967237718562527	0	NA	3892	1
cg07790104	6	129989275	7.12e-4	0.001221	0.5598067433002203	0	NA	3889	1
cg07790201	22	29665256	3.97e-4	2.48e-4	0.10941979421910235	0	NA	3897	1
cg07790232	2	148386625	0.0036279999999999997	0.001687	0.03151069812347451	0	NA	3897	1
cg07790251	10	50220755	0.001161	0.00121	0.33730483896917934	0	NA	3894	1
cg07790282	1	213749444	-0.001277	0.001067	0.2313792568018906	0	NA	3896	1
cg07790294	19	928287	-5.21e-4	8.78e-4	0.5529174515573139	0	NA	3894	1
cg07790318	20	17999928	5.19e-4	5.36e-4	0.3329027619346623	0	NA	3897	1
cg07790338	2	237218275	5.89e-4	0.001918	0.7587743214151458	0	NA	3894	1
cg07790445	17	42814610	-3.5e-5	7.46e-4	0.9625794665798203	0	NA	3896	1
cg07790489	1	232756306	6.47e-4	0.001225	0.5973860233800501	0	NA	3872	1
cg07790493	1	65459182	0.001187	0.001227	0.3333440286146508	0	NA	3895	1
cg07790533	9	139428885	-2.1500000000000002e-4	8.73e-4	0.8054676543559006	0	NA	3897	1
cg07790590	17	73897918	-1.5e-4	8.32e-4	0.8569261136094686	0	NA	3896	1
cg07790658	2	8713159	-0.001335	9.419999999999999e-4	0.15642520648067257	0	NA	3897	1
cg07790718	17	2295125	-0.003944	0.00182	0.030232340469754992	0	NA	3896	1
cg07790781	2	179161606	-6.73e-4	0.001102	0.5413930386641845	0	NA	3895	1
cg07790787	3	15124999	3e-4	7.02e-4	0.669124108509295	0	NA	3892	1
cg07790813	18	46225994	-8.870000000000001e-4	8.81e-4	0.31402587539519095	0	NA	3896	1
cg07790877	22	39891040	0.001347	0.001138	0.23654944676706532	0	NA	3893	1
cg07790887	1	84629127	-6.08e-4	0.001331	0.6478152378422694	0	NA	3890	1
cg07790889	15	43309399	-4.56e-4	0.001613	0.7774044873648727	0	NA	3839	1
cg07790896	9	92001668	6.65e-4	8.73e-4	0.44621452670272993	0	NA	3894	1
cg07790935	12	109986215	7.9e-4	0.001257	0.5296892109719407	0	NA	3895	1
cg07790960	1	12109773	2.67e-4	5.64e-4	0.6359247945307527	0	NA	3895	1
cg07791014	12	114122200	0.004257	0.002749	0.12148677876234842	0	NA	3896	1
cg07791017	1	14151423	9.15e-4	8.78e-4	0.29734620558915315	0	NA	3893	1
cg07791039	4	76599548	5.99e-4	9.64e-4	0.5343566701373939	0	NA	3892	1
cg07791058	12	80295603	-0.001243	0.00111	0.26279055150742103	0	NA	3892	1
cg07791142	1	233210975	-0.002202	0.001291	0.08807241995527548	0	NA	3897	1
cg07791203	2	144332644	7.26e-4	0.001517	0.632240197898837	0	NA	3883	1
cg07791222	11	46922915	3.14e-4	0.001106	0.7764824432288882	0	NA	3885	1
cg07791261	12	11882894	-0.001248	0.001251	0.3184724304384735	0	NA	3895	1
cg07791286	11	72927001	-1.39e-4	6.85e-4	0.8391977899521373	0	NA	3897	1
cg07791307	2	216393458	-3.4799999999999995e-4	0.001525	0.8194933102192835	0	NA	3894	1
cg07791439	1	76525360	-5.33e-4	0.001187	0.6534091707082846	0	NA	3892	1
cg07791547	2	199742217	-0.001252	0.001718	0.46615193075215855	0	NA	3892	1
cg07791927	3	38995326	-3.06e-4	0.001114	0.7835576286600232	0	NA	3896	1
cg07791934	3	117252052	4.03e-4	0.001072	0.7069668285807027	0	NA	3897	1
cg07792014	7	150868374	-2.91e-4	0.001357	0.8302011244925601	0	NA	3894	1
cg07792244	1	6705890	2.63e-4	7.35e-4	0.7204756804378261	0	NA	3893	1
cg07792332	2	204954437	7.48e-4	8.73e-4	0.3915468147192821	0	NA	3896	1
cg07792357	11	71033243	0.001138	0.001357	0.4016856201068016	0	NA	3894	1
cg07792382	8	38263677	7.2e-4	7.45e-4	0.3338225796089777	0	NA	3896	1
cg07792422	15	50639978	8.7e-5	8.21e-4	0.915607478636117	0	NA	3895	1
cg07792568	3	23847209	2.52e-4	4.79e-4	0.5988214845246269	0	NA	3894	1
cg07792589	2	1477046	-7.6e-5	0.001765	0.965654111557618	0	NA	3879	1
cg07792873	2	55874559	-0.004523	0.001957	0.02082232947022801	0	NA	3810	1
cg07792979	8	98900139	-1e-4	9.75e-4	0.9183089345454835	0	NA	3894	1
cg07792990	12	63244938	-3.9999999999999996e-4	0.001556	0.7971251924204388	0	NA	3892	1
cg07793095	22	19878124	-4.5400000000000003e-4	8.86e-4	0.6083603503344541	0	NA	3896	1
cg07793134	18	33733455	3.3e-5	7.38e-4	0.9643341209649982	0	NA	3895	1
cg07793286	2	190479427	-5.37e-4	7.85e-4	0.493926902534555	0	NA	3895	1
cg07793369	9	139377940	-3.82e-4	8.32e-4	0.6461375003464812	0	NA	3891	1
cg07793372	13	97891291	5.4e-5	0.001328	0.9675648374553841	0	NA	3894	1
cg07793395	9	36962759	-8.36e-4	9.64e-4	0.3858215254418544	0	NA	3896	1
cg07793432	22	46810003	-1.6e-5	0.001141	0.9888118014032676	0	NA	3895	1
cg07793549	11	118534026	-0.001481	7.41e-4	0.04564618529444769	0	NA	3896	1
cg07793594	3	118754011	5.1e-5	2.72e-4	0.8512686236882057	0	NA	3896	1
cg07793702	12	83077060	-5.4e-4	0.002097	0.7967845334927017	0	NA	3894	1
cg07793727	1	43220642	-1.63e-4	8.27e-4	0.8437508920262019	0	NA	3896	1
cg07793760	5	8176351	1.74e-4	0.001211	0.8857508696139723	0	NA	3897	1
cg07793762	20	46284030	4.13e-4	9.51e-4	0.66408533922565	0	NA	3896	1
cg07793786	21	44299575	4.1200000000000004e-4	2.24e-4	0.06587317312723649	0	NA	3755	1
cg07793819	4	177476228	3.43e-4	0.001711	0.841114924175825	0	NA	3875	1
cg07793859	14	78422986	-9.24e-4	0.001612	0.5665086124158776	0	NA	3893	1
cg07793879	4	148848152	-7.31e-4	0.00131	0.57683395895382	0	NA	3883	1
cg07793883	4	186460572	-5.54e-4	0.002657	0.8348340281441077	0	NA	3895	1
cg07794013	12	102182700	-2.6e-4	9.2e-4	0.7774768138011933	0	NA	3887	1
cg07794018	10	90238017	-5.78e-4	0.001123	0.6067677144814847	0	NA	3891	1
cg07794075	17	70767937	-3.23e-4	0.001563	0.8362801854560733	0	NA	3891	1
cg07794083	5	55038143	-0.001167	0.001679	0.487019843343355	0	NA	3767	1
cg07794102	5	32960625	0.00105	0.001614	0.5153320946762986	0	NA	3887	1
cg07794150	1	34402783	-2.16e-4	0.001193	0.8563234943225784	0	NA	3896	1
cg07794170	1	233492333	-9.229999999999999e-4	0.002608	0.7234055509052124	0	NA	3869	1
cg07794221	1	235575239	0.002377	0.001552	0.1256280457080773	0	NA	3895	1
cg07794335	6	107176349	-4.56e-4	9.27e-4	0.622783403368748	0	NA	3896	1
cg07794413	5	175829710	3.75e-4	8.649999999999999e-4	0.6646326732420493	0	NA	3890	1
cg07794569	21	41725604	7.71e-4	0.001109	0.48691686407179136	0	NA	3895	1
cg07794639	1	19662893	3.33e-4	9.520000000000002e-4	0.7264963674555247	0	NA	3894	1
cg07794651	8	33367347	8.790000000000001e-4	8.32e-4	0.29074423151499246	0	NA	3897	1
cg07794665	10	30224680	7.779999999999999e-4	0.001167	0.5049850750938459	0	NA	3893	1
cg07794699	4	36227321	-0.003982	0.002116	0.059856038225824686	0	NA	3812	1
cg07794770	12	31137332	3.97e-4	8.03e-4	0.6210265278259337	0	NA	3893	1
cg07794775	21	45431252	-0.001403	0.001146	0.22085480627678222	0	NA	3896	1
cg07794801	8	91782452	-3.02e-4	9.570000000000001e-4	0.752329300130842	0	NA	3894	1
cg07794938	4	20420862	4.48e-4	0.001742	0.7970431726087532	0	NA	3896	1
cg07795005	12	50276984	0.001392	0.001158	0.22933542483139996	0	NA	3894	1
cg07795179	4	101828350	-0.001701	0.001593	0.2856122675075732	0	NA	3861	1
cg07795228	5	173293510	0.001117	8.649999999999999e-4	0.19658945248849657	0	NA	3896	1
cg07795235	13	21337946	0.001379	0.001162	0.23532743480262625	0	NA	3895	1
cg07795245	16	77470221	0.0018	0.001067	0.09160857819689318	0	NA	3888	1
cg07795252	7	50269541	-5.86e-4	0.001151	0.6106663600219369	0	NA	3894	1
cg07795259	1	115006097	-0.001057	0.001384	0.44502915827850026	0	NA	3867	1
cg07795298	12	121199910	-2.7e-4	7.84e-4	0.7305546963299167	0	NA	3897	1
cg07795333	12	110466363	-0.001099	9.380000000000001e-4	0.2413409021161816	0	NA	3896	1
cg07795407	15	37392157	3.75e-4	6.09e-4	0.53805058966231	0	NA	3897	1
cg07795517	8	141949337	7.93e-4	0.001868	0.6711879341172615	0	NA	3873	1
cg07795530	2	227666361	-0.001091	7.25e-4	0.13236840946841355	0	NA	3895	1
cg07795618	3	45686294	-5.74e-4	9.37e-4	0.5401452344939803	0	NA	3894	1
cg07795641	19	379245	0.001838	0.001899	0.33310538750586116	0	NA	3895	1
cg07795841	21	27107650	-1e-6	2.7e-4	0.9970448787531351	0	NA	3795	1
cg07795931	12	119697414	-1.8799999999999996e-4	3.99e-4	0.6375136672083532	0	NA	3894	1
cg07795954	19	16133453	-0.001284	7.93e-4	0.1054111818566368	0	NA	3897	1
cg07796010	12	85173197	-1.42e-4	0.001597	0.9291480964620427	0	NA	3895	1
cg07796143	5	150564939	-5.77e-4	9.43e-4	0.5406191476491164	0	NA	3895	1
cg07796261	1	186059236	-0.001407	0.001299	0.27874589724040394	0	NA	3897	1
cg07796575	17	46679813	-7.1e-5	3.9e-4	0.8555424810208252	0	NA	3897	1
cg07796809	9	278901	-0.00216	0.00137	0.11487784562977894	0	NA	3895	1
cg07796826	1	246168639	5.34e-4	0.001483	0.7187866229516399	0	NA	3893	1
cg07796857	19	7980866	8e-5	2.77e-4	0.7727278014027151	0	NA	3884	1
cg07796897	10	6018225	3.91e-4	3.2e-4	0.22175490081151006	0	NA	3895	1
cg07797033	22	40760292	-4.59e-4	6.63e-4	0.48874412038650716	0	NA	3896	1
cg07797158	16	88620861	8.47e-4	9.37e-4	0.366022565504511	0	NA	3892	1
cg07797293	6	161762796	-0.001138	0.001458	0.435084117492533	0	NA	3894	1
cg07797337	4	86486686	-0.001398	8.649999999999999e-4	0.10605432714020253	0	NA	3895	1
cg07797404	20	1974469	-0.002442	0.001602	0.12742265906179118	0	NA	3895	1
cg07797544	12	54072736	4.52e-4	0.001148	0.6937817020706989	0	NA	3897	1
cg07797620	11	7271955	-0.001685	9.77e-4	0.08458743846363996	0	NA	3895	1
cg07797709	15	74258320	8.010000000000001e-4	4.08e-4	0.049618840085234484	0	NA	3881	1
cg07797772	2	23865093	1.2e-4	9.88e-4	0.9033286835281796	0	NA	3896	1
cg07797871	11	645870	7.63e-4	8.75e-4	0.38320837755094733	0	NA	3896	1
cg07798250	7	129648518	9.25e-4	9.34e-4	0.32199622234806624	0	NA	3897	1
cg07798581	7	131248847	-0.002674	0.002063	0.19491670733818128	0	NA	3893	1
cg07798587	5	5288085	8.15e-4	0.001495	0.5856500116379548	0	NA	3897	1
cg07798659	6	35262801	-0.001625	0.001042	0.11887785760684762	0	NA	3897	1
cg07798745	5	58756391	3.51e-4	0.0015	0.8149849786631618	0	NA	3892	1
cg07798761	5	137459629	-0.0019300000000000003	0.001649	0.24183749882220806	0	NA	3876	1
cg07799043	15	83316375	-2.43e-4	6.21e-4	0.6955722854780575	0	NA	3896	1
cg07799176	5	39783617	-0.001673	0.002558	0.5130946791660357	0	NA	3894	1
cg07799223	12	5915737	-5.93e-4	0.001178	0.6146861745444038	0	NA	3896	1
cg07799278	5	121646740	-5.21e-4	0.001621	0.7479023282568638	0	NA	3893	1
cg07799285	19	33009760	-6.65e-4	0.001569	0.6716848098037929	0	NA	3895	1
cg07799295	20	45606772	0.002868	0.0019060000000000001	0.1323955823248979	0	NA	3897	1
cg07799296	7	17672770	-2.16e-4	8.15e-4	0.7909858313899689	0	NA	3897	1
cg07799480	7	73648904	4.35e-4	9.64e-4	0.6518131146568997	0	NA	3894	1
cg07799589	21	33263770	-5.26e-4	0.001549	0.734177422080323	0	NA	3897	1
cg07799592	12	14411175	7.31e-4	6.06e-4	0.22771315936397957	0	NA	3897	1
cg07799643	8	32188749	-0.001832	0.002352	0.4360318110876239	0	NA	3817	1
cg07799697	19	10317290	-0.001138	7.59e-4	0.13378512928116904	0	NA	3897	1
cg07799879	8	117484815	-0.001286	0.002278	0.5723932921678756	0	NA	3895	1
cg07799891	17	44249549	-5.55e-4	7.83e-4	0.4784409883277505	0	NA	3887	1
cg07799920	14	106893563	0.002378	0.002013	0.23747506483456352	0	NA	3810	1
cg07799967	12	120101842	-7.31e-4	7.75e-4	0.34556541616248243	0	NA	3897	1
cg07800036	8	124039076	0.001516	0.001272	0.2333303026106848	0	NA	3894	1
cg07800110	9	116206932	-0.0016190000000000002	0.001203	0.17836632824812787	0	NA	3897	1
cg07800111	1	79099151	2.62e-4	7.48e-4	0.7261380437530633	0	NA	3896	1
cg07800170	3	89155298	0.0012050000000000001	0.001519	0.4276117615445289	0	NA	3896	1
cg07800180	4	96622802	-8.61e-4	0.001417	0.5434383812630731	0	NA	3897	1
cg07800265	15	43219076	9.71e-4	6.96e-4	0.16298118088193866	0	NA	3881	1
cg07800437	17	40984963	-2.61e-4	3.19e-4	0.4132533754936404	0	NA	3885	1
cg07800627	5	155916319	-2.75e-4	0.001296	0.8319577485349665	0	NA	3897	1
cg07800628	16	23071254	-6.76e-4	0.002012	0.7368828600342741	0	NA	3892	1
cg07800812	1	80907416	9.43e-4	0.001854	0.6110116041889373	0	NA	3896	1
cg07800828	5	88068197	5.44e-4	9.61e-4	0.571341435600841	0	NA	3897	1
cg07801095	12	29938654	-0.001051	0.001573	0.5040378278317759	0	NA	3894	1
cg07801208	7	86815122	0.001784	9.95e-4	0.0729785488211608	0	NA	3896	1
cg07801272	16	446371	0.001535	9.619999999999999e-4	0.11057051055021484	0	NA	3895	1
cg07801521	11	44932676	-5.54e-4	8.86e-4	0.5317858820084724	0	NA	3891	1
cg07801562	15	60884736	-8.64e-4	3.48e-4	0.013036939454864364	0	NA	3897	1
cg07801726	12	26618307	-2.36e-4	7.36e-4	0.7484739945302803	0	NA	3895	1
cg07801742	3	126572315	6.28e-4	8.63e-4	0.46680086869961507	0	NA	3893	1
cg07801814	13	28997193	-1.84e-4	8.15e-4	0.8213827448236336	0	NA	3894	1
cg07801988	22	46964565	-0.001596	0.001368	0.2433450091487625	0	NA	3889	1
cg07802128	1	228333578	-0.001253	8.640000000000001e-4	0.14699397886373533	0	NA	3893	1
cg07802140	13	21527142	2.62e-4	0.001049	0.8027716573244867	0	NA	3894	1
cg07802246	4	84312311	-0.001174	0.001356	0.38660988056029194	0	NA	3897	1
cg07802484	3	33103528	-9.35e-4	9.14e-4	0.30631922656853633	0	NA	3896	1
cg07802522	12	88429106	-6.5e-5	9.65e-4	0.9462970920856135	0	NA	3757	1
cg07802573	7	155007905	2.65e-4	7.88e-4	0.7366488601788486	0	NA	3897	1
cg07802599	19	760054	-1.27e-4	0.001511	0.9330164413391893	0	NA	3897	1
cg07802624	19	36347933	-4.41e-4	4.67e-4	0.3450033482491323	0	NA	3872	1
cg07802646	3	196443120	9.559999999999999e-4	0.00114	0.40169578031452796	0	NA	3896	1
cg07802658	3	167174425	4.89e-4	0.001141	0.6682351417952495	0	NA	3897	1
cg07802690	11	542248	0.0014040000000000003	0.001518	0.3550173097744396	0	NA	3895	1
cg07802809	21	43916100	-3.9499999999999995e-4	2.19e-4	0.07128572688789687	0	NA	3897	1
cg07802839	10	135252808	-3.48e-4	9.55e-4	0.7155608990975059	0	NA	3895	1
cg07802992	2	180612057	0.00144	0.001346	0.2846928860007929	0	NA	3897	1
cg07803149	3	45068568	0.001118	0.001833	0.5419087893879391	0	NA	3896	1
cg07803173	12	49364726	0.001192	0.002194	0.5869233270331149	0	NA	3890	1
cg07803210	5	134371434	0.001172	0.001667	0.48201873986861205	0	NA	3893	1
cg07803304	5	57756161	-0.001361	6.2e-4	0.028152029944449933	0	NA	3870	1
cg07803312	9	137018550	-9.7e-5	8.640000000000001e-4	0.9106105025458571	0	NA	3896	1
cg07803452	10	104216159	0.002089	0.00101	0.03861024003985106	0	NA	3893	1
cg07803474	1	53527551	-4.16e-4	5.84e-4	0.47626121429962764	0	NA	3897	1
cg07803479	5	71528624	0.0012609999999999998	7.6e-4	0.09707337721341212	0	NA	3893	1
cg07803501	15	86161980	-0.001718	0.001382	0.2138214413532199	0	NA	3892	1
cg07803582	13	91795038	0.001199	0.001361	0.37833412534836336	0	NA	3897	1
cg07803657	5	110817255	8.38e-4	8.77e-4	0.33930963219210064	0	NA	3895	1
cg07803924	5	178057661	-0.004173	0.002047	0.04149065814736027	0	NA	3897	1
cg07804020	11	3033583	2.7e-4	0.001034	0.7939985368993696	0	NA	3896	1
cg07804026	5	175617074	-0.001406	9.15e-4	0.12438834684851476	0	NA	3896	1
cg07804079	1	152626687	-4.8599999999999994e-4	4.54e-4	0.28440124549735835	0	NA	3890	1
cg07804191	17	38375185	0.002354	8.2e-4	0.004095229406410246	0	NA	3897	1
cg07804203	3	168538940	8.1e-5	0.001249	0.9482919328888788	0	NA	3896	1
cg07804252	14	58766200	-4.54e-4	4.12e-4	0.2704869974335535	0	NA	3865	1
cg07804388	19	4508666	-0.001313	9.18e-4	0.15263574755290332	0	NA	3876	1
cg07804440	2	201170972	-1.82e-4	3.3500000000000007e-4	0.5869345664922325	0	NA	3895	1
cg07804552	1	101589148	1.25e-4	7.86e-4	0.8736428122944544	0	NA	3895	1
cg07804660	11	266869	-0.001625	0.001451	0.26274900602999923	0	NA	3896	1
cg07804698	20	30272643	6.65e-4	9.04e-4	0.4619623108728865	0	NA	3896	1
cg07804714	11	665473	-0.001186	0.00109	0.2765627079476023	0	NA	3895	1
cg07804813	15	33915430	1.14e-4	0.001485	0.9388083650336281	0	NA	3895	1
cg07804851	1	47767581	8.530000000000001e-4	0.001157	0.46096941264058805	0	NA	3893	1
cg07804956	19	47117577	-2.08e-4	2.05e-4	0.31028025605711396	0	NA	3895	1
cg07805058	8	1693765	0.002229	0.001749	0.2025066247482868	0	NA	3895	1
cg07805068	15	89867598	0.001038	0.001119	0.35360786354521145	0	NA	3897	1
cg07805089	7	92075926	-5.45e-4	9.96e-4	0.5842490608596327	0	NA	3893	1
cg07805204	11	32459090	-7.83e-4	0.001429	0.5837361100476671	0	NA	3897	1
cg07805226	5	171303026	-0.0012560000000000002	7.44e-4	0.09137820819779867	0	NA	3897	1
cg07805362	7	17166915	-0.001647	8.29e-4	0.04695221443004353	0	NA	3890	1
cg07805415	3	69759720	7.2e-5	9.94e-4	0.9422560441998437	0	NA	3897	1
cg07805507	16	30776312	-4.42e-4	3.58e-4	0.2169656800687187	0	NA	3891	1
cg07805589	1	169157654	-0.001094	9.68e-4	0.2584065828679997	0	NA	3895	1
cg07805776	2	136635306	2.45e-4	7.89e-4	0.7561658226608484	0	NA	3895	1
cg07805823	6	100658274	-1.19e-4	0.002126	0.9553627909645673	0	NA	3897	1
cg07805850	17	77249511	-0.001143	0.0018600000000000001	0.5388743181770265	0	NA	3895	1
cg07806043	7	23138316	0.001004	0.001378	0.4662511740947752	0	NA	3886	1
cg07806065	5	56207508	2.16e-4	0.001335	0.8714651227253561	0	NA	3888	1
cg07806084	14	21212631	-0.002625	0.001042	0.011762387684208953	0	NA	3896	1
cg07806103	15	57209682	0.002328	0.001889	0.21780041247674983	0	NA	3891	1
cg07806241	11	33831590	5.91e-4	8.85e-4	0.5042634306907032	0	NA	3894	1
cg07806265	14	56310919	0.00103	0.001265	0.4155136324035622	0	NA	3895	1
cg07806276	5	71707973	4.59e-4	5.69e-4	0.4198518014542434	0	NA	3897	1
cg07806342	11	117973716	3.4e-5	8.86e-4	0.9693889183768197	0	NA	3888	1
cg07806480	8	41731379	0.002251	0.001102	0.04108712469013737	0	NA	3897	1
cg07806607	2	209044462	8.39e-4	0.001749	0.6314388168227597	0	NA	3882	1
cg07806664	8	91522566	3.72e-4	8.75e-4	0.6707325373678459	0	NA	3895	1
cg07806732	1	44821797	3.3e-5	7.65e-4	0.9655921218095782	0	NA	3897	1
cg07806820	11	69975284	1.64e-4	0.00131	0.9003724690560975	0	NA	3897	1
cg07806952	16	87169232	6.5e-5	0.002432	0.978677498924955	0	NA	3897	1
cg07807015	22	45341102	-4.09e-4	0.001668	0.806298605623496	0	NA	3893	1
cg07807095	1	197391900	-0.002164	0.001815	0.23314892557448133	0	NA	3768	1
cg07807446	20	23292395	2.7000000000000002e-5	0.001128	0.9809035228832728	0	NA	3879	1
cg07807562	7	27190235	2.58e-4	4.02e-4	0.5210088649716422	0	NA	3897	1
cg07807672	6	138655296	-0.0015099999999999998	0.001022	0.13954296875937167	0	NA	3896	1
cg07807697	9	75406192	8.500000000000001e-4	0.001239	0.492689696732278	0	NA	3895	1
cg07807783	21	45765749	-0.001068	0.002337	0.6476738135487587	0	NA	3895	1
cg07807826	20	52530856	-0.002445	0.001176	0.03760984799182197	0	NA	3896	1
cg07807975	1	1551511	2.58e-4	3.32e-4	0.4370947986005068	0	NA	3897	1
cg07808005	7	102692004	2.46e-4	8.920000000000001e-4	0.7827133948089389	0	NA	3895	1
cg07808037	7	156724790	0.001041	0.001028	0.31122932044934587	0	NA	3895	1
cg07808039	13	113234466	-0.002286	0.00139	0.10005143612167032	0	NA	3891	1
cg07808073	1	231337401	1.88e-4	0.001175	0.8728810742171343	0	NA	3895	1
cg07808302	2	208714745	-0.001057	0.001006	0.29339831411294365	0	NA	3889	1
cg07808326	1	1663938	-3.31e-4	8.39e-4	0.6931991701629285	0	NA	3887	1
cg07808368	11	607556	-7.29e-4	9.19e-4	0.4276301215948524	0	NA	3896	1
cg07808424	8	123814701	5.460000000000002e-4	0.001012	0.589524174392619	0	NA	3892	1
cg07808435	20	62252189	-3.89e-4	0.001102	0.7240925223344397	0	NA	3896	1
cg07808610	16	68266514	3.37e-4	8.94e-4	0.7062051932456976	0	NA	3897	1
cg07808729	12	1661178	9.39e-4	6.69e-4	0.1604417362100075	0	NA	3884	1
cg07808734	15	90291736	0.002256	0.001116	0.04322747636348891	0	NA	3897	1
cg07808773	2	228189819	2.13e-4	5.19e-4	0.6815091546414995	0	NA	3896	1
cg07808804	15	49102283	-5.94e-4	0.001398	0.6709148936630154	0	NA	3875	1
cg07808805	13	52487022	0.002821	0.002305	0.22100460339784006	0	NA	3897	1
cg07808835	1	235490951	1.01e-4	2.57e-4	0.6943223552692752	0	NA	3855	1
cg07808881	14	89974621	-0.003507	0.001455	0.01593900244677198	0	NA	3895	1
cg07808966	21	42873179	5.29e-4	0.002419	0.8268951172325631	0	NA	3894	1
cg07809020	20	58660155	-4.64e-4	0.001156	0.6881373663342595	0	NA	3896	1
cg07809032	10	104592955	4.7300000000000006e-4	9.1e-4	0.6032167673684685	0	NA	3896	1
cg07809097	7	120392582	5.07e-4	0.00153	0.7403630973850199	0	NA	3887	1
cg07809108	3	16509204	2.8e-4	6.38e-4	0.6607546678397465	0	NA	3896	1
cg07809324	2	122454127	2.05e-4	6.82e-4	0.7637298192673907	0	NA	3894	1
cg07809360	16	10065458	6.29e-4	9.94e-4	0.526866359346646	0	NA	3894	1
cg07809479	3	125820613	0.00119	0.001215	0.32737058847566647	0	NA	3893	1
cg07809547	12	2026441	0.001294	0.001257	0.3032752327031028	0	NA	3893	1
cg07809618	4	102268123	1.23e-4	2.35e-4	0.60069296355675	0	NA	3896	1
cg07809934	17	75365708	5.19e-4	8.96e-4	0.5624265213903834	0	NA	3888	1
cg07810014	6	108918896	0.001859	0.001047	0.07580725133638425	0	NA	3894	1
cg07810276	12	29395000	3.03e-4	6.22e-4	0.6261603519679452	0	NA	3896	1
cg07810384	12	52311060	5.03e-4	7.43e-4	0.4984153477322334	0	NA	3892	1
cg07810387	15	53489959	-7.6e-4	8.77e-4	0.38616633836503794	0	NA	3896	1
cg07810428	5	14420184	-5.54e-4	8.78e-4	0.5280539292664002	0	NA	3892	1
cg07810455	13	46654050	5.6000000000000006e-5	4.37e-4	0.8980330748160589	0	NA	3892	1
cg07810650	3	25214469	-2.93e-4	0.001395	0.8336396988122596	0	NA	3897	1
cg07810707	5	175800319	2.1699999999999996e-4	8.49e-4	0.7982637206011913	0	NA	3890	1
cg07810861	11	125954215	4.159999999999999e-4	0.001086	0.7016774344867198	0	NA	3897	1
cg07810865	1	228332982	-2.1e-4	7.33e-4	0.7744998948455225	0	NA	3896	1
cg07810881	13	112680598	-5.96e-4	0.00245	0.8077998789132377	0	NA	3897	1
cg07810906	3	155838180	6.03e-4	0.001309	0.6450447170720492	0	NA	3895	1
cg07811062	16	69140919	8.96e-4	4.91e-4	0.06802408323602109	0	NA	3895	1
cg07811246	13	29279666	0.001463	0.001415	0.30117250696241654	0	NA	3884	1
cg07811261	16	73116575	0.001388	9.8e-4	0.15667992354816612	0	NA	3897	1
cg07811302	2	55180576	3.85e-4	0.00228	0.8659070386858178	0	NA	3895	1
cg07811319	2	208124204	-1.89e-4	7.71e-4	0.8063509845424299	0	NA	3896	1
cg07811376	19	50980165	-2.78e-4	4.52e-4	0.5385254994173889	0	NA	3868	1
cg07811690	14	71806671	-1.6100000000000004e-4	0.00105	0.8781354152777311	0	NA	3895	1
cg07811791	22	41762426	-8.780000000000001e-4	7.96e-4	0.2700206184690503	0	NA	3896	1
cg07811864	2	56007116	0.001977	0.001385	0.1534540232252133	0	NA	3896	1
cg07811888	8	37455013	2.3400000000000002e-4	9.51e-4	0.805638277389893	0	NA	3893	1
cg07811894	11	119882870	0.002585	0.002108	0.22009301089979846	0	NA	3897	1
cg07811915	7	144509662	-3.6e-5	0.001587	0.9819020914074572	0	NA	3726	1
cg07811984	14	23987968	-8e-5	8.58e-4	0.9257128233069571	0	NA	3895	1
cg07812047	6	72098800	-0.00255	0.001824	0.1621051648591235	0	NA	3806	1
cg07812093	12	11985064	2.63e-4	0.001148	0.8187957971947983	0	NA	3869	1
cg07812131	7	150729396	-1.75e-4	6.89e-4	0.7995022857449805	0	NA	3897	1
cg07812250	16	15601462	-5.19e-4	0.001925	0.7874600065009594	0	NA	3878	1
cg07812334	11	72410125	-1.41e-4	8.11e-4	0.8619759349432964	0	NA	3897	1
cg07812504	11	119996797	0.001513	9.99e-4	0.12989539537404024	0	NA	3896	1
cg07812763	6	36098434	-1.52e-4	2.49e-4	0.5415692075254498	0	NA	3897	1
cg07812805	15	27525898	-2.39e-4	0.001424	0.8667114516908713	0	NA	3895	1
cg07812827	8	74282708	0.004162	0.005927	0.48254807026754537	0	NA	3895	1
cg07812841	17	35608959	2.11e-4	0.001183	0.8584401812818889	0	NA	3894	1
cg07812904	16	57307617	-9.299999999999999e-4	0.001193	0.43565735089468655	0	NA	3895	1
cg07812959	10	31217715	2.13e-4	0.0024870000000000005	0.9317483421396462	0	NA	3894	1
cg07813087	12	19543287	-0.001251	0.001156	0.2791725843283211	0	NA	3892	1
cg07813134	12	55329199	-3.32e-4	5.93e-4	0.575571460273594	0	NA	3868	1
cg07813299	12	12808181	0.001448	8.72e-4	0.0968037658310177	0	NA	3895	1
cg07813432	1	243010299	-0.001352	0.0021	0.5196989572162065	0	NA	3897	1
cg07813478	22	46913618	6.96e-4	0.001009	0.49032508009187986	0	NA	3897	1
cg07813576	1	43914343	7e-5	7.41e-4	0.9247382457551305	0	NA	3893	1
cg07813615	1	24166509	-0.007158	0.002836	0.011603537720143506	0	NA	3892	1
cg07813800	20	3739493	1.69e-4	7.8e-4	0.8284681270609504	0	NA	3889	1
cg07813849	14	32413203	-5.92e-4	0.00127	0.641114053444855	0	NA	3897	1
cg07814076	18	19650235	-1.67e-4	8.46e-4	0.8435148995913877	0	NA	3893	1
cg07814082	20	57900843	-0.001188	8.82e-4	0.17799995187924966	0	NA	3896	1
cg07814170	19	4607370	-9.87e-4	8.5e-4	0.24557014140383704	0	NA	3897	1
cg07814260	8	54793294	-7.57e-4	3.74e-4	0.042963549506607	0	NA	3896	1
cg07814296	9	129929050	1.05e-4	9.18e-4	0.9089372929548205	0	NA	3891	1
cg07814335	15	72787257	-0.001549	0.001413	0.2729697709518129	0	NA	3897	1
cg07814358	4	90051956	0.001806	0.00117	0.12268775126986982	0	NA	3893	1
cg07814432	9	90325157	-4e-4	8.3e-4	0.6298573000325614	0	NA	3897	1
cg07814536	22	19086801	-1.32e-4	9.61e-4	0.8907486811820806	0	NA	3892	1
cg07814555	11	86127683	0.00125	0.001027	0.2235519836902791	0	NA	3896	1
cg07814572	16	58283615	1.21e-4	3.05e-4	0.6915729828388278	0	NA	3893	1
cg07814602	3	54039523	0.003527	0.002814	0.21006890981136359	0	NA	3895	1
cg07814684	1	24085334	-2.04e-4	8.37e-4	0.8074417972521388	0	NA	3892	1
cg07814805	19	32416124	0.001438	9.37e-4	0.1248611814844331	0	NA	3894	1
cg07814844	20	3876254	-9.94e-4	9.84e-4	0.31241739364338933	0	NA	3894	1
cg07815009	8	95220797	-3.27e-4	4.63e-4	0.48002428818617116	0	NA	3876	1
cg07815011	9	137443432	5.49e-4	9.86e-4	0.5776674103469928	0	NA	3897	1
cg07815027	11	75550011	-7.22e-4	6.82e-4	0.28975873918113826	0	NA	3895	1
cg07815028	11	125822431	-5.98e-4	0.0018	0.7397214649067098	0	NA	3896	1
cg07815051	16	10956736	-0.002152	0.001042	0.03889848962205029	0	NA	3894	1
cg07815075	17	64219267	-7.94e-4	7.63e-4	0.2980477221899475	0	NA	3897	1
cg07815169	9	137382143	-9.11e-4	9.7e-4	0.347640770090373	0	NA	3894	1
cg07815324	4	43135729	-0.005005	0.001683	0.0029408284910385856	0	NA	3880	1
cg07815438	16	27142472	6.77e-4	9.64e-4	0.48250321806004615	0	NA	3895	1
cg07815452	14	73494384	1.74e-4	0.001213	0.8859379545382069	0	NA	3896	1
cg07815522	3	122282157	-0.002653	0.002013	0.1875259326968232	0	NA	3897	1
cg07815557	14	23479507	8.35e-4	6.39e-4	0.1913046760627733	0	NA	3844	1
cg07815672	3	37265339	0.00093000000000000005	0.001674	0.578514721507944	0	NA	3892	1
cg07815734	22	40860712	-3.38e-4	9.6e-4	0.7247757672217066	0	NA	3896	1
cg07815896	15	40385132	-0.001081	0.001479	0.4648406903354311	0	NA	3896	1
cg07815897	3	141011132	-0.001389	7.91e-4	0.07908754510551824	0	NA	3897	1
cg07815903	14	38578151	-1.1800000000000001e-4	0.00187	0.9496855968178333	0	NA	3895	1
cg07815991	19	50276585	1.26e-4	6.52e-4	0.8467619812323821	0	NA	3895	1
cg07816106	7	22734712	8.19e-4	0.001192	0.49203197840039337	0	NA	3896	1
cg07816130	5	148884985	0.001653	0.0013	0.203537153569851	0	NA	3891	1
cg07816159	2	230745848	-0.001442	0.001124	0.1995207535379708	0	NA	3897	1
cg07816171	19	39907551	0.001733	9.35e-4	0.06381417218037813	0	NA	3895	1
cg07816205	10	68346046	0.003804	0.003887	0.3277545409499296	0	NA	3892	1
cg07816241	18	13103095	9.73e-4	7.04e-4	0.16694030075660451	0	NA	3897	1
cg07816343	6	144605697	-4.99e-4	3.82e-4	0.19145643040971141	0	NA	3897	1
cg07816425	16	23551703	0.001536	0.001359	0.25837391882365784	0	NA	3896	1
cg07816520	19	14524869	-0.002737	9.96e-4	0.00599614779690599	0	NA	3896	1
cg07816665	11	119381053	0.002835	9.48e-4	0.0027851535750165616	0	NA	3897	1
cg07816850	4	14879270	1.03e-4	0.001315	0.9375679435658538	0	NA	3878	1
cg07816888	1	100853695	4.42e-4	0.001321	0.7379306142944311	0	NA	3896	1
cg07816900	12	113812323	4.3e-5	7.35e-4	0.9533476532433501	0	NA	3897	1
cg07817261	20	47566479	-6.33e-4	9.79e-4	0.517905009010819	0	NA	3897	1
cg07817266	17	43765890	-0.0018879999999999997	0.002177	0.3858058636857714	0	NA	3887	1
cg07817358	9	101962526	0.001014	9.83e-4	0.30228948184802007	0	NA	3896	1
cg07817393	16	84725641	-0.001448	0.00196	0.4600433250316273	0	NA	3896	1
cg07817409	8	62627273	-1.07e-4	5.41e-4	0.8432157195637484	0	NA	3874	1
cg07817681	8	94305742	-0.001025	0.001841	0.5776896201718589	0	NA	3897	1
cg07817847	19	32744678	-8.8e-5	7.47e-4	0.906222523056511	0	NA	3890	1
cg07817898	9	89997015	9.260000000000001e-4	8.22e-4	0.2599451917194772	0	NA	3896	1
cg07817924	16	79919543	-4.6699999999999997e-4	9.380000000000001e-4	0.6185772215653254	0	NA	3897	1
cg07817988	11	45203857	-2.2e-5	7.61e-4	0.9769369046053854	0	NA	3896	1
cg07818050	5	134685323	0.001004	8.47e-4	0.2358751025552096	0	NA	3893	1
cg07818113	14	99799762	-1.53e-4	0.001203	0.8987963160752697	0	NA	3897	1
cg07818219	3	169588030	-3.91e-4	9.520000000000002e-4	0.6812820505029555	0	NA	3896	1
cg07818325	10	97320273	3.08e-4	5.7e-4	0.5889550778142316	0	NA	3895	1
cg07818329	22	42337576	-0.001302	9.97e-4	0.19158052856757046	0	NA	3897	1
cg07818503	5	121647864	-1.6e-4	6.81e-4	0.8142486239209787	0	NA	3862	1
cg07818524	21	47314608	0.00113	0.00132	0.3919642571884016	0	NA	3895	1
cg07818543	19	12703707	-1.87e-4	0.001483	0.8996561301605648	0	NA	3891	1
cg07818649	12	48231125	-9.33e-4	0.001017	0.3589309094759771	0	NA	3894	1
cg07818689	19	53600825	-5.1e-4	0.001673	0.7604867948288513	0	NA	3895	1
cg07818846	4	88964580	-2e-5	7.74e-4	0.9793851219866322	0	NA	3895	1
cg07819011	17	72358722	-1.55e-4	0.001311	0.905885136039138	0	NA	3877	1
cg07819065	17	56605439	0.002054	8.86e-4	0.020433868347859572	0	NA	3897	1
cg07819108	8	128921817	6.6e-4	8.67e-4	0.4465103418025222	0	NA	3895	1
cg07819127	2	81080220	6.15e-4	0.001669	0.7125122822044591	0	NA	3882	1
cg07819148	12	2557731	-0.002266	0.001635	0.16576744802229548	0	NA	3890	1
cg07819154	3	47205956	-6.7e-5	1.95e-4	0.7311548390645055	0	NA	3819	1
cg07819155	8	63929085	9.5e-5	0.001216	0.937728620843449	0	NA	3897	1
cg07819162	2	7865653	-5.72e-4	0.00208	0.7833162383072104	0	NA	3896	1
cg07819175	21	30359239	-7.03e-4	0.001581	0.6565688906565126	0	NA	3801	1
cg07819189	9	104503663	-0.001511	0.00127	0.23413924942612804	0	NA	3893	1
cg07819320	5	131281430	-2.7800000000000004e-4	0.001426	0.8454313770236723	0	NA	3897	1
cg07819355	6	12358863	3e-6	0.00122	0.9980379907622116	0	NA	3881	1
cg07819357	11	13373854	3.12e-4	9.22e-4	0.7350656968211553	0	NA	3894	1
cg07819366	2	111943865	0.001043	9.75e-4	0.2847347398961085	0	NA	3894	1
cg07819544	3	158391822	8.66e-4	0.001124	0.4410255122582809	0	NA	3891	1
cg07819673	3	22605909	2.68e-4	4.05e-4	0.5081453034574337	0	NA	3887	1
cg07819688	2	28615748	-1.56e-4	2.62e-4	0.55156286195217	0	NA	3894	1
cg07819742	8	56906542	-9.1e-5	0.001027	0.9293937719441362	0	NA	3897	1
cg07819919	1	174128392	3.74e-4	2.14e-4	0.08052230375304913	0	NA	3837	1
cg07820013	8	131537749	2.09e-4	8.5e-4	0.8057733048503269	0	NA	3896	1
cg07820317	1	50824087	7.96e-4	5.84e-4	0.17287819339629773	0	NA	3896	1
cg07820378	2	112449470	-2.1e-4	9.2e-4	0.8194434431263549	0	NA	3896	1
cg07820552	14	105239868	-3.8199999999999996e-4	8.22e-4	0.6421318445732889	0	NA	3897	1
cg07820591	3	143393391	7.26e-4	4.7e-4	0.12242347889388812	0	NA	3889	1
cg07820740	2	219309665	7.03e-4	9.209999999999999e-4	0.445284048920061	0	NA	3896	1
cg07820882	2	86992166	9.24e-4	0.002011	0.645894609177567	0	NA	3894	1
cg07820966	4	185859052	-4.15e-4	0.001245	0.7388826803635273	0	NA	3896	1
cg07821291	2	189172700	9.7e-5	0.001541	0.949809394159519	0	NA	3881	1
cg07821355	6	116706621	0.003665	9.78e-4	1.786458724474288e-4	0	NA	3843	1
cg07821424	10	133367035	-5.01e-4	0.001845	0.7859721131547549	0	NA	3896	1
cg07821464	5	89480887	0.003317	0.002011	0.0990599526340209	0	NA	3884	1
cg07821529	1	240662293	6.47e-4	0.001236	0.6006522435282324	0	NA	3897	1
cg07821620	3	171532098	9.89e-4	7.55e-4	0.19021824010678945	0	NA	3891	1
cg07821720	11	104198810	0.0011569999999999998	0.001478	0.43373598427889765	0	NA	3894	1
cg07821808	1	106615686	7.25e-4	0.001814	0.6894001515069308	0	NA	3895	1
cg07821894	2	191280723	1.01e-4	5.62e-4	0.8573760793929235	0	NA	3897	1
cg07822010	11	64979837	4.74e-4	0.001397	0.7343848749542681	0	NA	3893	1
cg07822046	3	128991176	-7e-4	7.02e-4	0.3186912224594631	0	NA	3897	1
cg07822177	7	31039754	-4.22e-4	6.41e-4	0.5103156113983423	0	NA	3893	1
cg07822203	3	177719585	-0.003286	7.74e-4	2.181278762040518e-5	0	NA	3896	1
cg07822369	19	18371176	4.16e-4	9.02e-4	0.6446570304773693	0	NA	3894	1
cg07822388	16	48481839	-0.001102	6.9e-4	0.11024309519407001	0	NA	3896	1
cg07822558	3	24240918	3.5e-4	0.00117	0.7648291841162314	0	NA	3889	1
cg07822762	7	44437166	-7.7e-4	0.001164	0.5082840039210813	0	NA	3894	1
cg07822821	11	61344561	1.14e-4	7.36e-4	0.876907009039166	0	NA	3895	1
cg07822859	17	76163456	-0.003153	0.001152	0.00620062197091634	0	NA	3890	1
cg07822980	6	16872848	-4.71e-4	0.001964	0.8104723595067136	0	NA	3897	1
cg07823008	2	36960036	0.001818	8.96e-4	0.04245647151977834	0	NA	3885	1
cg07823079	10	11489981	-1.8e-5	8.54e-4	0.9831840061122079	0	NA	3894	1
cg07823127	7	84164956	6.4e-5	0.001599	0.9680731826768412	0	NA	3896	1
cg07823128	17	62502065	-1e-4	3.5e-4	0.7750969621959847	0	NA	3894	1
cg07823237	1	19610871	3.4e-5	7.18e-4	0.9622312814661967	0	NA	3897	1
cg07823267	11	33857075	-7.899999999999999e-4	0.0024350000000000005	0.7456084844160686	0	NA	3895	1
cg07823284	19	8262534	5.6e-4	0.001791	0.7545279834092142	0	NA	3890	1
cg07823286	1	92240146	6.34e-4	0.001432	0.6579556654253704	0	NA	3850	1
cg07823315	12	102284884	-8.03e-4	0.002088	0.7005496931151733	0	NA	3859	1
cg07823516	3	182314475	-6.29e-4	8.35e-4	0.45127361607608857	0	NA	3897	1
cg07823518	15	67414408	-8.41e-4	0.00115	0.46459327539037437	0	NA	3886	1
cg07823525	14	96705415	-0.003656	0.00229	0.11037574450719814	0	NA	3891	1
cg07823535	13	78603363	8.570000000000001e-4	7.99e-4	0.2834547820040464	0	NA	3896	1
cg07823639	11	9048816	-9.4e-5	8.84e-4	0.9153166886652978	0	NA	3894	1
cg07823652	1	203270192	-9.26e-4	0.001259	0.4620323804330771	0	NA	3873	1
cg07823663	10	17048761	2.8999999999999997e-5	0.0023680000000000003	0.9902288539323837	0	NA	3892	1
cg07823668	4	153078432	5.91e-4	8.11e-4	0.46616686060869267	0	NA	3894	1
cg07823711	22	37225034	0.003691	0.001474	0.012277354802389498	0	NA	3897	1
cg07823731	7	154961869	0.001318	0.001241	0.28821446852066507	0	NA	3897	1
cg07823855	2	129550696	-8.56e-4	0.001996	0.6680267739789514	0	NA	3843	1
cg07823886	1	5967941	-7.18e-4	7.51e-4	0.3390426351527049	0	NA	3897	1
cg07824053	9	107381132	0.002291	0.003338	0.49249928215981514	0	NA	3893	1
cg07824155	19	48016822	-0.001611	0.001023	0.11530722088038813	0	NA	3897	1
cg07824269	6	24601248	0.00276	0.003169	0.3837884413921254	0	NA	3897	1
cg07824306	6	41645314	4.7e-4	0.001083	0.6643031925197128	0	NA	3895	1
cg07824380	12	65996546	-9.8e-5	4.25e-4	0.8176347082085991	0	NA	3893	1
cg07824491	1	95687142	0.001322	0.001117	0.2366002314944386	0	NA	3894	1
cg07824552	5	4970653	-0.00104	0.001459	0.47595900589138773	0	NA	3897	1
cg07824555	10	35150696	1.3e-5	0.001645	0.9936945949389449	0	NA	3893	1
cg07824565	14	23944516	-1.84e-4	7.01e-4	0.7929497311659293	0	NA	3895	1
cg07824606	15	90325520	-6.58e-4	0.001861	0.7236586511993901	0	NA	3896	1
cg07824737	1	39620566	-1.52e-4	0.001029	0.8825667229823655	0	NA	3897	1
cg07824789	3	169941148	-9.270000000000001e-4	6.65e-4	0.16332214567769215	0	NA	3897	1
cg07824813	17	36748418	8.83e-4	3.95e-4	0.02538827729598158	0	NA	3896	1
cg07824920	18	77959594	-9.87e-4	9.2e-4	0.28334915389552545	0	NA	3897	1
cg07825023	14	71185314	4.0500000000000003e-4	7.94e-4	0.6099985219771467	0	NA	3894	1
cg07825033	17	17676102	-7.38e-4	6.63e-4	0.26565596242603284	0	NA	3897	1
cg07825085	17	4359101	-5.36e-4	0.001037	0.6052429996428254	0	NA	3892	1
cg07825114	12	16758937	-3.78e-4	6.92e-4	0.5848990667754892	0	NA	3828	1
cg07825147	19	7462813	1.73e-4	0.001194	0.8847968358649887	0	NA	3895	1
cg07825247	3	136278916	0.002387	0.001245	0.05520375641489512	0	NA	3893	1
cg07825272	17	4625314	5.62e-4	0.001478	0.703764617841952	0	NA	3896	1
cg07825336	6	169039836	0.002356	0.001479	0.11116732018800309	0	NA	3896	1
cg07825685	2	88428170	0.001019	9.75e-4	0.29596371982351655	0	NA	3897	1
cg07825688	11	125263462	3.75e-4	0.001721	0.8275096983134003	0	NA	3897	1
cg07825757	7	25053005	5.8e-5	7.84e-4	0.941026624109983	0	NA	3893	1
cg07825782	1	117021479	1.42e-4	5.98e-4	0.8123013481286224	0	NA	3897	1
cg07825799	18	22118487	-0.002719	0.001227	0.026693288312732048	0	NA	3895	1
cg07825886	6	2112248	-3.58e-4	7.71e-4	0.6424098747651823	0	NA	3895	1
cg07825928	9	98236338	-0.003144	0.001861	0.09114006374829414	0	NA	3814	1
cg07825931	15	98836447	-5.33e-4	0.00122	0.6621945724559348	0	NA	3897	1
cg07825945	13	101232677	-0.004095	0.002103	0.05150857348133051	0	NA	3897	1
cg07826146	10	88696588	-2.89e-4	6.86e-4	0.6735485892949858	0	NA	3894	1
cg07826197	5	104313486	3.62e-4	0.00124	0.7703359524364666	0	NA	3897	1
cg07826307	5	124160429	-0.003628	0.00183	0.04742177993234361	0	NA	3885	1
cg07826386	3	189793846	-8.3e-5	0.001512	0.9562227686609649	0	NA	3896	1
cg07826424	3	50628064	-6.77e-4	2.97e-4	0.022639659173918122	0	NA	3897	1
cg07826560	17	8214899	9.2e-5	0.001254	0.9415154844443844	0	NA	3895	1
cg07826657	9	128352592	-1.26e-4	0.001259	0.9202812673092298	0	NA	3897	1
cg07826676	20	57247802	6.61e-4	0.001189	0.5782591515319446	0	NA	3897	1
cg07826767	19	5271046	-6.29e-4	7.96e-4	0.4294103891937785	0	NA	3892	1
cg07826817	14	71479720	0.001442	0.001096	0.18827696002883496	0	NA	3897	1
cg07827067	16	66568234	-7.81e-4	0.001392	0.5747544413791665	0	NA	3888	1
cg07827130	12	69747617	-0.001478	0.001705	0.38601753322766513	0	NA	3888	1
cg07827139	2	159992206	-5.94e-4	7.91e-4	0.45268385076025025	0	NA	3897	1
cg07827151	11	20033134	-8e-6	0.001538	0.9958497739253094	0	NA	3897	1
cg07827181	17	7606142	-4.6899999999999996e-4	7.03e-4	0.504682185089838	0	NA	3896	1
cg07827281	3	151160955	0.001362	7.3e-4	0.06207587132589514	0	NA	3896	1
cg07827347	17	4389752	7.18e-4	9.73e-4	0.4605606662828664	0	NA	3895	1
cg07827395	7	6323913	-3.47e-4	9.08e-4	0.7023437350522943	0	NA	3896	1
cg07827432	2	208576357	6.88e-4	5.9e-4	0.24357333147814458	0	NA	3896	1
cg07827601	11	125875609	0.003032	0.001532	0.047803367135374183	0	NA	3897	1
cg07827609	11	68821754	-4.4e-5	8.44e-4	0.9584229564185123	0	NA	3891	1
cg07827623	3	111329781	0.001552	0.001012	0.1251288667155717	0	NA	3894	1
cg07827649	1	30900630	-0.002566	0.004023	0.5235827449003339	0	NA	3895	1
cg07827695	9	1336834	0.002256	0.0013469999999999999	0.09396700962826489	0	NA	3897	1
cg07827855	12	27491123	0.002835	0.001547	0.06686517588103634	0	NA	3895	1
cg07827906	6	169036825	-9.78e-4	0.003107	0.7529339426497151	0	NA	3890	1
cg07827972	12	125288649	2.1e-5	0.001516	0.9889478628390219	0	NA	3787	1
cg07828003	16	27616932	-0.001202	8.54e-4	0.1592809121450887	0	NA	3893	1
cg07828009	2	33332925	0.001179	9.2e-4	0.20001046917195164	0	NA	3897	1
cg07828043	7	114473368	6.04e-4	0.001346	0.6536213913574893	0	NA	3895	1
cg07828121	21	43607978	-2.43e-4	0.003526	0.945055989604369	0	NA	3897	1
cg07828145	3	133395097	7.87e-4	0.002432	0.7462393935262283	0	NA	3896	1
cg07828189	1	177148801	1.1e-4	0.003286	0.9732955226869411	0	NA	3897	1
cg07828220	8	1926090	9.2e-5	0.001032	0.9289648575168052	0	NA	3888	1
cg07828302	21	30257706	6.92e-4	4.01e-4	0.08440395665371292	0	NA	3861	1
cg07828394	6	142356361	9.269999999999999e-4	0.001142	0.41694439504380726	0	NA	3894	1
cg07828413	1	225815798	-0.001399	0.0017359999999999997	0.4203145953494839	0	NA	3896	1
cg07828732	15	62408259	-4.12e-4	9.41e-4	0.6615080043128112	0	NA	3890	1
cg07828800	16	48400533	7.929999999999999e-4	6.18e-4	0.1994319910889173	0	NA	3893	1
cg07828806	16	53543684	0.002371	0.003272	0.4686770538466166	0	NA	3895	1
cg07828939	11	3021385	3.05e-4	6.62e-4	0.6449958621948717	0	NA	3897	1
cg07828990	5	126367457	4.8599999999999994e-4	0.001566	0.7562987453038941	0	NA	3897	1
cg07829016	8	141538985	4.08e-4	9.319999999999999e-4	0.6615542959095436	0	NA	3897	1
cg07829065	17	73999336	5.51e-4	0.001014	0.586859585076929	0	NA	3895	1
cg07829075	11	67174623	-0.004573	0.001037	1.0344890187472638e-5	0	NA	3895	1
cg07829146	2	237976888	-1.23e-4	8.42e-4	0.88385763469540235	0	NA	3897	1
cg07829171	5	154024632	-0.001058	0.001249	0.3969518350267432	0	NA	3895	1
cg07829225	5	54069051	-8.41e-4	7.57e-4	0.26658370208821086	0	NA	3896	1
cg07829321	19	54693940	1.7e-5	2.1e-4	0.9354798226452866	0	NA	3888	1
cg07829333	20	48760152	2.79e-4	8.56e-4	0.7444738524179643	0	NA	3876	1
cg07829444	12	53836316	-2.2899999999999998e-4	0.001172	0.8450856942710716	0	NA	3874	1
cg07829569	16	89929673	-3.01e-4	8.58e-4	0.7257265048396462	0	NA	3896	1
cg07829577	14	31575966	-0.002341	0.00175	0.18098959228508163	0	NA	3731	1
cg07829731	7	34338514	-0.002287	0.001937	0.23772518360006598	0	NA	3895	1
cg07829759	6	42090057	-0.001578	7.54e-4	0.03636360084263711	0	NA	3897	1
cg07829799	22	45034455	6.4e-4	9.97e-4	0.5209213763030707	0	NA	3897	1
cg07829845	1	204215531	2.39e-4	8.26e-4	0.7723164250965924	0	NA	3886	1
cg07829869	10	121544241	0.001061	0.001377	0.44099409679670504	0	NA	3889	1
cg07829922	14	95441440	-5.1000000000000006e-5	4.41e-4	0.9079328998512187	0	NA	3894	1
cg07829955	11	6567983	9.35e-4	7.11e-4	0.1884933589527604	0	NA	3894	1
cg07830128	22	41965204	5.61e-4	9.79e-4	0.56662187104916	0	NA	3896	1
cg07830135	1	6043570	-0.001258	9.34e-4	0.17801402796129065	0	NA	3894	1
cg07830218	9	6714365	0.003026	0.002803	0.2803392235555728	0	NA	3893	1
cg07830362	3	153685391	0.001289	0.001166	0.2689478228299779	0	NA	3894	1
cg07830374	18	33043875	-6e-6	0.001461	0.9967232759014094	0	NA	3890	1
cg07830379	12	124403548	1.43e-4	9.82e-4	0.8842204459988899	0	NA	3891	1
cg07830403	5	71405658	-5.27e-4	0.001537	0.7316919494018733	0	NA	3896	1
cg07830470	3	24520263	0.002496	0.001471	0.08973355307572337	0	NA	3884	1
cg07830531	17	10600020	0.001463	0.00107	0.17153451273024992	0	NA	3897	1
cg07830628	13	85145341	7.79e-4	0.001794	0.6641249188321368	0	NA	3822	1
cg07830716	3	161487978	0.002091	0.001305	0.10908953974492167	0	NA	3895	1
cg07830813	15	45630898	-0.002065	0.0016989999999999998	0.22420562520714057	0	NA	3896	1
cg07830828	20	33601744	5.3e-5	9.07e-4	0.9534026150404737	0	NA	3895	1
cg07830923	6	77157788	4.08e-4	0.001889	0.8289976510651981	0	NA	3896	1
cg07831189	19	46735665	-5.8e-4	0.001342	0.6656027743871082	0	NA	3894	1
cg07831198	19	39148414	-2.2400000000000002e-4	0.001177	0.84906280278581	0	NA	3895	1
cg07831256	16	87423343	6.7e-5	7.53e-4	0.9290998522684952	0	NA	3844	1
cg07831397	19	49945682	-4.59e-4	0.001306	0.7252471587147201	0	NA	3888	1
cg07831453	10	17269002	0.001511	9.11e-4	0.09719301320836894	0	NA	3895	1
cg07831612	15	67437033	9.07e-4	0.00155	0.5584392704820424	0	NA	3892	1
cg07831657	19	47808845	-5.83e-4	7.23e-4	0.420033932495611	0	NA	3895	1
cg07831744	22	49504721	-0.001062	0.001896	0.5753931000524068	0	NA	3896	1
cg07831833	3	38096513	-6.3e-5	8.93e-4	0.943756930369894	0	NA	3896	1
cg07831837	1	145045085	-3.6e-5	7.85e-4	0.9634219375228132	0	NA	3880	1
cg07831969	15	95806407	-1.69e-4	0.002986	0.9548658620810047	0	NA	3874	1
cg07832056	8	125698322	8.25e-4	8.24e-4	0.31672355665500335	0	NA	3897	1
cg07832092	16	67563498	-0.001402	6.21e-4	0.023967554083193083	0	NA	3897	1
cg07832135	8	20798886	-9.55e-4	8.14e-4	0.24070812564709024	0	NA	3895	1
cg07832174	12	110346677	-4.73e-4	8.48e-4	0.5769925596993389	0	NA	3895	1
cg07832192	12	105599960	9.240000000000001e-4	0.001268	0.46618113966215663	0	NA	3896	1
cg07832271	13	100056016	3.71e-4	9.92e-4	0.7084103160997959	0	NA	3891	1
cg07832274	1	16012588	-5.2e-4	8.47e-4	0.5392605784085018	0	NA	3891	1
cg07832343	9	126516296	-0.001349	0.001109	0.22382832671618483	0	NA	3896	1
cg07832488	21	18147518	-0.002362	0.003393	0.4863417158240443	0	NA	3895	1
cg07832591	13	28382931	0.001254	0.001994	0.5294232600695115	0	NA	3892	1
cg07832687	8	48862008	-9.56e-4	0.00105	0.3625714327283621	0	NA	3895	1
cg07832722	8	55239342	-9.8e-4	0.001229	0.4252209323528579	0	NA	3896	1
cg07832751	18	46429097	8.91e-4	8.02e-4	0.26658015701147064	0	NA	3892	1
cg07832778	11	111293109	4.64e-4	7.5e-4	0.5361359735069758	0	NA	3891	1
cg07832830	15	74200807	5.97e-4	9.049999999999999e-4	0.509466579994919	0	NA	3896	1
cg07832944	3	185842359	1.23e-4	0.001193	0.9178824740825579	0	NA	3895	1
cg07832951	11	119040829	-2.62e-4	8.01e-4	0.7435989557979601	0	NA	3890	1
cg07833002	2	36595592	3.31e-4	8.27e-4	0.6889784019909853	0	NA	3897	1
cg07833011	2	173419951	-0.003851	0.003004	0.19985759395738273	0	NA	3894	1
cg07833111	12	128276059	0.002542	0.001433	0.07607954267204173	0	NA	3888	1
cg07833138	11	122311290	-2.5e-4	0.001168	0.830515009833954	0	NA	3895	1
cg07833260	10	70354343	3.58e-4	7.24e-4	0.62097066041477	0	NA	3897	1
cg07833397	17	77811499	5.69e-4	0.001024	0.5784405283680158	0	NA	3886	1
cg07833401	17	72066711	1e-6	0.001882	0.9995760443553358	0	NA	3894	1
cg07833462	12	11716844	0.001084	0.001122	0.33397818026576903	0	NA	3896	1
cg07833564	5	124071040	-0.00446	0.001661	0.007250172148382896	0	NA	3897	1
cg07833643	6	43189523	-0.001147	7.07e-4	0.10472886739152146	0	NA	3896	1
cg07833663	3	47484909	-2.87e-4	6.69e-4	0.6679243124922409	0	NA	3895	1
cg07833678	2	232658181	0.001312	8.34e-4	0.11568606046960116	0	NA	3896	1
cg07833971	4	509659	-3.63e-4	7.55e-4	0.6306624160424517	0	NA	3894	1
cg07834049	16	12738057	-8.480000000000001e-4	0.001798	0.6371872327761031	0	NA	3896	1
cg07834058	17	71767235	-1.82e-4	0.001663	0.912852898393655	0	NA	3895	1
cg07834277	5	71733493	-7.69e-4	7.4e-4	0.2987167573348003	0	NA	3894	1
cg07834340	13	103495753	0.00202	8.18e-4	0.013532559798619372	0	NA	3894	1
cg07834364	16	31278870	2.57e-4	7.53e-4	0.7328766482879867	0	NA	3897	1
cg07834475	8	6232151	-4.45e-4	0.001323	0.7366018486075308	0	NA	3897	1
cg07834490	21	37536817	0.0017620000000000001	0.001305	0.17695454126985172	0	NA	3886	1
cg07834506	12	116986371	-0.00126	0.001132	0.26567656112890176	0	NA	3892	1
cg07834575	1	29683467	0.005171	0.002902	0.07476968846769268	0	NA	3891	1
cg07834587	2	75929421	-5.78e-4	0.00139	0.6775363526974875	0	NA	3885	1
cg07834673	10	11253030	4.73e-4	0.001185	0.6897781746002369	0	NA	3895	1
cg07834691	3	156583565	9.09e-4	0.001128	0.4203287306046597	0	NA	3897	1
cg07834695	11	73860757	8.32e-4	0.001218	0.4945518518776737	0	NA	3894	1
cg07834810	8	27839094	4.81e-4	8.32e-4	0.5631797296252615	0	NA	3895	1
cg07834848	20	30136890	2e-6	0.001214	0.9986855285010171	0	NA	3896	1
cg07835048	2	42190832	4.9e-5	9.55e-4	0.9590793758559037	0	NA	3895	1
cg07835052	7	117499847	0.001066	9.06e-4	0.23935502149099855	0	NA	3895	1
cg07835058	9	140699143	8.43e-4	9.18e-4	0.3584614852101969	0	NA	3892	1
cg07835234	10	121095677	0.001079	9.64e-4	0.26301447631002334	0	NA	3885	1
cg07835532	17	64066396	1.35e-4	0.001079	0.9004318369894475	0	NA	3894	1
cg07835594	14	22475377	4.22e-4	0.001703	0.8042906997232168	0	NA	3897	1
cg07835689	15	35467609	-2.71e-4	9.030000000000002e-4	0.7640926857484723	0	NA	3894	1
cg07835910	15	98568117	-4.09e-4	8.88e-4	0.6450959551680893	0	NA	3896	1
cg07835915	2	44334601	0.001356	0.001306	0.2991374648253063	0	NA	3897	1
cg07836022	13	81622354	-0.003133	0.00205	0.12643988581321491	0	NA	3896	1
cg07836029	16	55547809	3.63e-4	0.001059	0.7317668290871329	0	NA	3897	1
cg07836051	2	122080294	0.001719	0.0019520000000000002	0.37851527528994844	0	NA	3889	1
cg07836091	9	80649068	9.000000000000002e-5	0.001156	0.9379436569896847	0	NA	3897	1
cg07836177	11	66275913	0.002956	0.001316	0.02469116132604121	0	NA	3891	1
cg07836279	17	5016532	6.1e-4	0.001076	0.5707722735308451	0	NA	3896	1
cg07836306	2	215617878	-9.62e-4	0.001775	0.5878379113896857	0	NA	3843	1
cg07836431	4	85887410	-3.67e-4	6.87e-4	0.5931985370908145	0	NA	3895	1
cg07836518	6	132452453	5.06e-4	9.96e-4	0.6114308117562748	0	NA	3895	1
cg07836544	8	67687266	-3.5e-5	5.41e-4	0.9484168365475899	0	NA	3897	1
cg07836549	13	101823858	2.93e-4	0.001822	0.8722412419096415	0	NA	3825	1
cg07836567	1	236324390	4.53e-4	9.530000000000001e-4	0.6345439199991327	0	NA	3895	1
cg07836900	14	70917861	-1.1999999999999999e-5	7.93e-4	0.9879265456149425	0	NA	3895	1
cg07836921	22	45056991	1.94e-4	8.11e-4	0.8109420891606574	0	NA	3894	1
cg07837124	9	125763318	-6.259999999999999e-4	0.001061	0.5551843307082973	0	NA	3895	1
cg07837181	3	180629942	4.18e-4	9.560000000000001e-4	0.6619383958789228	0	NA	3892	1
cg07837359	1	181407349	0.003219	0.001852	0.0821895040948476	0	NA	3895	1
cg07837704	1	64472603	1.46e-4	3.81e-4	0.7015699212741227	0	NA	3897	1
cg07837763	22	49875144	-1.41e-4	0.002682	0.958072363598335	0	NA	3890	1
cg07837782	17	4634067	-0.001373	0.002393	0.5661323921865045	0	NA	3887	1
cg07837795	8	101570181	-7.36e-4	6.68e-4	0.27055019270028713	0	NA	3897	1
cg07837822	13	109740415	0.0018910000000000003	0.001248	0.1297155963228952	0	NA	3895	1
cg07837881	12	91016208	7.21e-4	0.001436	0.6156048215045723	0	NA	3895	1
cg07838035	1	223423858	-0.001175	9.5e-4	0.21614570699230962	0	NA	3894	1
cg07838066	17	78391384	6.47e-4	8.679999999999998e-4	0.45603495694167234	0	NA	3894	1
cg07838100	6	109246341	2.17e-4	9.98e-4	0.8278694590403008	0	NA	3896	1
cg07838168	7	100393960	-7.38e-4	8.83e-4	0.4032746908364098	0	NA	3892	1
cg07838226	6	88316019	0.0023230000000000004	0.001022	0.023026533729822465	0	NA	3894	1
cg07838230	6	109778682	0.00143	0.001805	0.4282185530394428	0	NA	3895	1
cg07838278	5	122765825	0.001699	0.001477	0.25001840737903847	0	NA	3889	1
cg07838324	9	127048336	1.1200000000000001e-4	2.76e-4	0.6848916885919697	0	NA	3888	1
cg07838379	6	100017982	4.28e-4	0.001166	0.7135691199699739	0	NA	3896	1
cg07838381	6	1251391	-0.001108	0.001099	0.3133636114267767	0	NA	3893	1
cg07838450	8	145252127	4.37e-4	7.44e-4	0.5569581978310802	0	NA	3896	1
cg07838458	7	27650858	-9.62e-4	0.001092	0.37834359439594367	0	NA	3891	1
cg07838535	7	99718257	-0.001456	9.55e-4	0.12735706806980512	0	NA	3896	1
cg07838576	11	113275448	-1.8e-5	0.00102	0.9859204149992266	0	NA	3897	1
cg07838613	11	36345060	0.001355	9.47e-4	0.15247773504274353	0	NA	3897	1
cg07838857	5	174633934	-0.002113	0.003618	0.5592039479540565	0	NA	3895	1
cg07838860	1	65459004	-4.53e-4	0.001385	0.7436105455861756	0	NA	3894	1
cg07839071	6	126267697	0.002076	0.001798	0.24824761318937244	0	NA	3897	1
cg07839256	16	24574598	-8.1e-5	0.001274	0.9493052322207185	0	NA	3890	1
cg07839618	9	109884826	-0.002301	0.001382	0.09591708674297189	0	NA	3886	1
cg07839697	9	132042653	5.62e-4	8.39e-4	0.5029565696393004	0	NA	3894	1
cg07839752	12	59842245	1.08e-4	0.001007	0.9145912407264732	0	NA	3891	1
cg07839933	13	74289591	0.0035930000000000003	0.001663	0.03072986855995642	0	NA	3895	1
cg07840003	3	165601927	-9.369999999999999e-4	0.0024620000000000006	0.7035112947894154	0	NA	3894	1
cg07840015	11	77733523	5.2e-4	0.001083	0.631122345594921	0	NA	3896	1
cg07840077	1	41741834	-7.19e-4	9.68e-4	0.4576217920455626	0	NA	3895	1
cg07840179	5	133461033	-8.83e-4	8.429999999999999e-4	0.2948922727448683	0	NA	3895	1
cg07840212	20	1246093	4.53e-4	8.25e-4	0.582943063682182	0	NA	3896	1
cg07840226	10	94562106	3.49e-4	0.001004	0.7281334243714717	0	NA	3889	1
cg07840237	10	12755371	0.00166	7.95e-4	0.036793296273683176	0	NA	3893	1
cg07840258	9	130269866	-8.170000000000001e-4	7.42e-4	0.27086263833192636	0	NA	3897	1
cg07840518	16	65635643	3.53e-4	8.82e-4	0.6889895084183273	0	NA	3895	1
cg07840529	6	99272582	-4.1700000000000005e-4	4.42e-4	0.34545644669110537	0	NA	3892	1
cg07840532	5	16618061	5.18e-4	0.001675	0.757128523974247	0	NA	3897	1
cg07840597	20	2243976	-2.3699999999999996e-4	6.79e-4	0.7270572456704902	0	NA	3895	1
cg07840608	5	131450980	-7.000000000000001e-6	0.001846	0.9969744428274036	0	NA	3894	1
cg07840621	7	30960418	8.719999999999999e-4	7.69e-4	0.25681964053956313	0	NA	3896	1
cg07840808	16	19884379	-8.73e-4	0.001038	0.4003252670790173	0	NA	3895	1
cg07841070	11	70671065	8.969999999999999e-4	0.001634	0.583033169515776	0	NA	3895	1
cg07841119	5	131348446	-0.00107	6.47e-4	0.09817085763442715	0	NA	3894	1
cg07841370	16	9086730	-5.14e-4	0.001299	0.6923344775824223	0	NA	3897	1
cg07841403	8	54776069	3.68e-4	6.15e-4	0.5495904210526947	0	NA	3897	1
cg07841591	12	79791755	7.7e-5	0.001679	0.9634213327907265	0	NA	3886	1
cg07841633	10	85363826	-9.62e-4	0.001703	0.5721516494346244	0	NA	3894	1
cg07841689	7	14943520	-8.2e-5	0.001583	0.9586877535385555	0	NA	3896	1
cg07841757	3	156260351	0.0015	9.26e-4	0.10526011725833388	0	NA	3897	1
cg07841758	10	75936160	4.14e-4	2.37e-4	0.08066588661781281	0	NA	3894	1
cg07841875	8	145253038	0.002621	9.23e-4	0.004516258838891466	0	NA	3893	1
cg07841962	2	234756251	-9.420000000000001e-4	8.73e-4	0.280570876905288	0	NA	3894	1
cg07842006	10	16320652	-1.26e-4	0.001013	0.9010120164382442	0	NA	3893	1
cg07842022	20	37070631	-8.07e-4	0.002786	0.7720743720467367	0	NA	3897	1
cg07842242	3	150088164	-5.41e-4	9.1e-4	0.5521740684398405	0	NA	3891	1
cg07842265	3	49315355	-2.01e-4	0.001023	0.8442337508278859	0	NA	3897	1
cg07842452	3	177544288	1.1e-5	7.59e-4	0.9884368604287496	0	NA	3895	1
cg07842459	1	160514878	-0.001157	9.9e-4	0.2425298144428462	0	NA	3894	1
cg07842588	2	175387211	-8.4e-5	0.002106	0.9681839808041701	0	NA	3891	1
cg07842609	5	138268044	5.03e-4	7.65e-4	0.5108489680080046	0	NA	3894	1
cg07842649	12	124433888	7.41e-4	7.73e-4	0.33775885825454116	0	NA	3893	1
cg07842677	14	45556680	8.27e-4	9.45e-4	0.38150193764833623	0	NA	3896	1
cg07842680	9	136336763	0.001567	9.26e-4	0.090603153605385	0	NA	3897	1
cg07842695	10	126847324	6.1e-5	2.89e-4	0.8328305703742739	0	NA	3896	1
cg07842803	10	74116102	-0.001282	6.55e-4	0.050317858621551304	0	NA	3895	1
cg07842818	6	168915375	-2.4399999999999997e-4	0.001038	0.8141563918188972	0	NA	3894	1
cg07842837	9	19050735	0.0018679999999999999	0.0017789999999999998	0.2937051909559141	0	NA	3885	1
cg07842907	5	77590770	9.2e-5	1.88e-4	0.6245856448124001	0	NA	3897	1
cg07842960	2	235883510	-3.49e-4	0.001208	0.7726523288977702	0	NA	3894	1
cg07843073	4	9782817	0.002015	0.001901	0.28915895851377915	0	NA	3897	1
cg07843092	2	127879503	6.16e-4	8.32e-4	0.45906665117131595	0	NA	3896	1
cg07843142	5	38925921	0.001987	0.001179	0.09192558642946895	0	NA	3891	1
cg07843147	10	129099456	2.65e-4	0.001305	0.8390841229050514	0	NA	3897	1
cg07843160	17	75282995	-9.05e-4	6.55e-4	0.16707016557415683	0	NA	3897	1
cg07843203	10	10034613	-2.84e-4	0.001114	0.7987716321477574	0	NA	3894	1
cg07843219	1	42801593	7.38e-4	6.21e-4	0.23467357360392208	0	NA	3791	1
cg07843257	9	131587279	7.18e-4	6.72e-4	0.28531649961724187	0	NA	3895	1
cg07843309	14	95605047	9.22e-4	9.12e-4	0.3120332237146975	0	NA	3896	1
cg07843667	22	41074157	-9.31e-4	9.69e-4	0.3366606273220797	0	NA	3896	1
cg07843668	22	42368459	-1.59e-4	7.36e-4	0.8289623296022123	0	NA	3893	1
cg07843669	10	56245919	1.65e-4	0.001808	0.927285156898955	0	NA	3877	1
cg07843753	12	57825167	-2.79e-4	2.43e-4	0.2509074104986132	0	NA	3896	1
cg07843760	2	68547531	6.04e-4	6.71e-4	0.36804094595284886	0	NA	3897	1
cg07843775	9	116994116	1.5e-5	9.07e-4	0.986805156706148	0	NA	3894	1
cg07843815	16	17656550	-0.003538	0.002682	0.18711402255987472	0	NA	3896	1
cg07843958	15	79341169	0.001031	0.001119	0.3568633633407246	0	NA	3897	1
cg07844097	18	76415494	0.002004	0.001621	0.2163567674754678	0	NA	3739	1
cg07844124	16	72278944	0.001466	0.001981	0.45928161658800726	0	NA	3893	1
cg07844255	21	32556964	4.6e-4	5.82e-4	0.42930704242023415	0	NA	3895	1
cg07844357	1	151020946	6.36e-4	2.83e-4	0.02461767905407513	0	NA	3895	1
cg07844369	16	31813373	-6.5e-4	0.001639	0.691674782403881	0	NA	3895	1
cg07844381	4	82342723	2.99e-4	7.1e-4	0.6736625214584323	0	NA	3896	1
cg07844603	2	227072586	-0.001725	0.002222	0.4375555614411824	0	NA	3895	1
cg07844613	8	38831192	0.0018239999999999999	0.001149	0.11240683310726315	0	NA	3882	1
cg07844679	5	130851431	-1.28e-4	8.71e-4	0.8831655502508217	0	NA	3896	1
cg07845100	1	5974920	-2.2200000000000003e-4	7.89e-4	0.7784275295197	0	NA	3895	1
cg07845146	13	51858036	6.58e-4	8.48e-4	0.43778240799642937	0	NA	3896	1
cg07845147	6	149762618	6.12e-4	8.03e-4	0.44597527739352605	0	NA	3896	1
cg07845171	7	55121259	-8.08e-4	0.001136	0.47691842168724907	0	NA	3896	1
cg07845228	11	118135931	7.48e-4	0.001423	0.5991313853974147	0	NA	3896	1
cg07845235	17	27504224	-8.44e-4	6.95e-4	0.22459940888565702	0	NA	3895	1
cg07845239	2	64810057	7.99e-4	0.00127	0.5292614258472573	0	NA	3889	1
cg07845298	11	77181561	0.001005	0.001548	0.5161930800768183	0	NA	3897	1
cg07845475	17	32192246	0.002702	0.001761	0.12494222382630836	0	NA	3893	1
cg07845483	19	10990043	-3.44e-4	8.54e-4	0.6870877800491191	0	NA	3887	1
cg07845510	8	128216777	8.48e-4	0.001399	0.5444169786469377	0	NA	3887	1
cg07845645	12	52204742	-6.01e-4	9.319999999999999e-4	0.519024535392518	0	NA	3894	1
cg07845760	22	37922356	-4.45e-4	0.001475	0.7628846448208946	0	NA	3896	1
cg07845927	2	159403270	0.001201	0.001223	0.3260942087337723	0	NA	3894	1
cg07845961	2	7424671	4.25e-4	0.00126	0.7358895632511158	0	NA	3895	1
cg07845981	6	20334616	3.01e-4	8.56e-4	0.7251116277396304	0	NA	3894	1
cg07846072	10	133656907	-0.001173	0.00189	0.534839857851747	0	NA	3894	1
cg07846101	3	171826333	-6.53e-4	0.001185	0.5815960733065977	0	NA	3895	1
cg07846290	9	136320686	-2.1e-5	7.99e-4	0.9790317310589995	0	NA	3880	1
cg07846304	5	158478030	1.1e-5	7.55e-4	0.988375603085302	0	NA	3897	1
cg07846307	17	3861532	-7e-4	9.88e-4	0.4786335555424743	0	NA	3894	1
cg07846313	9	18544555	-5.6e-5	8.88e-4	0.9497162871332279	0	NA	3895	1
cg07846460	14	72489416	8.68e-4	8e-4	0.27792165526782203	0	NA	3897	1
cg07846502	1	23760194	-8.2e-5	7.41e-4	0.911884960495307	0	NA	3896	1
cg07846523	11	130542075	0.001639	8.97e-4	0.06766943578711077	0	NA	3891	1
cg07846662	2	99539885	-0.00124	0.002143	0.562840145771057	0	NA	3897	1
cg07846697	10	75671973	6.68e-4	6.72e-4	0.32019968490133477	0	NA	3896	1
cg07846732	12	117742505	-9.449999999999999e-4	0.002308	0.682212822660628	0	NA	3897	1
cg07846853	2	227950861	0.001982	9.47e-4	0.03635584779964315	0	NA	3895	1
cg07846921	16	4834032	0.0012610000000000002	0.001065	0.2363981955346358	0	NA	3897	1
cg07846975	10	1372173	0.001219	9.48e-4	0.1984901878505993	0	NA	3893	1
cg07846978	5	150857981	6.01e-4	0.001079	0.5775293288267518	0	NA	3894	1
cg07847038	12	108154914	1.48e-4	2.94e-4	0.6146821152537483	0	NA	3871	1
cg07847146	21	47845065	-1.01e-4	0.001257	0.9359588608455919	0	NA	3897	1
cg07847414	1	248550152	-4.35e-4	0.001223	0.7220781668435048	0	NA	3896	1
cg07847451	15	82189758	5.6e-4	0.001059	0.5969436736551967	0	NA	3897	1
cg07847482	16	67033161	6.63e-4	7.5e-4	0.37669621283606236	0	NA	3894	1
cg07847583	2	133196501	-7.4e-5	0.0038280000000000002	0.9845768598976046	0	NA	3872	1
cg07847590	2	119891798	-7.75e-4	0.001509	0.6075420601312352	0	NA	3890	1
cg07847730	2	16540844	-2.8e-4	0.001136	0.8053115567725365	0	NA	3896	1
cg07847809	10	92197387	0.003881	0.0017099999999999997	0.023232431863143697	0	NA	3891	1
cg07847812	6	21856464	-5.85e-4	6.6e-4	0.3754216076960057	0	NA	3895	1
cg07847814	4	185374916	1.99e-4	3.42e-4	0.560653343114867	0	NA	3896	1
cg07847849	9	123557005	-7.48e-4	8.28e-4	0.3663233794912437	0	NA	3894	1
cg07847872	7	67312180	-2.24e-4	0.002253	0.9208024285718126	0	NA	3894	1
cg07847895	13	114010026	0.002545	0.001103	0.021035672261132458	0	NA	3897	1
cg07848070	8	57942708	0.001014	0.001246	0.41575714391385776	0	NA	3887	1
cg07848105	11	128491759	-1.42e-4	9.049999999999999e-4	0.8753188701582308	0	NA	3897	1
cg07848273	9	137333636	3.39e-4	8.66e-4	0.6954609705525485	0	NA	3896	1
cg07848274	4	39266977	-3.78e-4	6.99e-4	0.5886643775844147	0	NA	3896	1
cg07848404	11	3661319	-3.97e-4	8.67e-4	0.6470237068120066	0	NA	3893	1
cg07848527	7	134876019	-4.46e-4	0.001028	0.664395816128119	0	NA	3897	1
cg07848567	2	42160964	0.001638	0.001236	0.185090660951111	0	NA	3890	1
cg07848608	1	19836013	3.26e-4	7.32e-4	0.6560630886732592	0	NA	3897	1
cg07848657	4	59843950	4.23e-4	0.00119	0.7222433696278869	0	NA	3896	1
cg07848660	6	3796243	0.001157	7.76e-4	0.1359669082954009	0	NA	3894	1
cg07848854	4	73185979	-9.97e-4	0.001387	0.47225331699972095	0	NA	3897	1
cg07849035	22	49431934	-0.002617	0.002094	0.21138678532041913	0	NA	3895	1
cg07849049	9	80070353	0.0033900000000000002	0.001742	0.051650050765630104	0	NA	3897	1
cg07849077	20	41186367	3.73e-4	0.001493	0.8027168450201082	0	NA	3895	1
cg07849112	20	36577384	-2.13e-4	7.78e-4	0.7842545240583761	0	NA	3896	1
cg07849136	11	60893467	-6.06e-4	0.001238	0.624488326263215	0	NA	3896	1
cg07849278	5	169532400	0.001069	0.001698	0.528979756941234	0	NA	3894	1
cg07849436	1	47918060	0.0014120000000000003	0.001614	0.38165819115555283	0	NA	3897	1
cg07849534	6	3373069	8.97e-4	8.11e-4	0.2687083740083836	0	NA	3895	1
cg07849604	3	129693134	0.0018600000000000001	9.27e-4	0.0448058607879933	0	NA	3896	1
cg07849735	1	203097253	7.5e-5	5.43e-4	0.8901443569746503	0	NA	3896	1
cg07849827	1	15772154	0.0012	0.001242	0.3339523303178707	0	NA	3895	1
cg07849887	19	2703892	-0.001398	8.32e-4	0.09290120493923928	0	NA	3894	1
cg07849997	1	100110875	1.6799999999999996e-4	0.001117	0.8804467811850247	0	NA	3896	1
cg07850114	1	52114041	0.001887	0.001256	0.1329967955391382	0	NA	3892	1
cg07850135	3	60416815	-5.8e-4	0.001352	0.6679275308471769	0	NA	3893	1
cg07850156	7	140909304	-0.002944	0.001659	0.07597007279104585	0	NA	3897	1
cg07850210	17	79184473	5.48e-4	0.001439	0.703336807368367	0	NA	3895	1
cg07850363	11	106120655	-0.002163	0.003033	0.4757496681553099	0	NA	3887	1
cg07850450	8	139116005	-0.001139	0.002027	0.5741745063840874	0	NA	3865	1
cg07850454	2	231612972	0.001765	0.001377	0.19992265038225118	0	NA	3897	1
cg07850515	20	61869501	-5.63e-4	0.001225	0.6458092196638934	0	NA	3897	1
cg07850535	12	49497583	3.57e-4	8.16e-4	0.6617487760817584	0	NA	3890	1
cg07850607	16	6922643	-3.84e-4	0.002191	0.8608734256290337	0	NA	3890	1
cg07850612	5	114486316	5.59e-4	0.001267	0.6590684417559345	0	NA	3889	1
cg07850633	20	15795880	9.84e-4	0.002085	0.6369678698929415	0	NA	3896	1
cg07850799	2	45401282	5.17e-4	9.58e-4	0.5894274117852532	0	NA	3893	1
cg07850899	20	6889112	9.95e-4	0.00129	0.4405185667853898	0	NA	3897	1
cg07850949	17	72238453	7.8e-5	8.88e-4	0.9300055637316134	0	NA	3897	1
cg07850988	6	157025112	0.004559	0.001379	9.463171980494624e-4	0	NA	3896	1
cg07851017	15	86651801	0.003344	0.002145	0.11900244908823016	0	NA	3892	1
cg07851066	18	66774794	0.002028	0.001178	0.08514889738433248	0	NA	3894	1
cg07851567	18	48695911	-1.5e-5	0.001215	0.9901498235444618	0	NA	3893	1
cg07851575	13	41387748	-4.29e-4	6.19e-4	0.48827609577024234	0	NA	3897	1
cg07851597	8	28360385	0.001383	0.001946	0.47727723052625987	0	NA	3882	1
cg07851766	9	13708273	2.94e-4	0.001052	0.7798859374428136	0	NA	3895	1
cg07851807	1	44024223	-2.8e-5	0.001476	0.984864886300894	0	NA	3895	1
cg07851983	8	82191666	-0.001437	0.001457	0.3239990848963837	0	NA	3883	1
cg07852015	5	88083300	-0.002434	0.001854	0.18923784264432675	0	NA	3869	1
cg07852085	13	28542381	-4.4500000000000003e-4	4.23e-4	0.2927952111285698	0	NA	3893	1
cg07852087	3	6003401	0.001974	0.001084	0.06860180873107131	0	NA	3895	1
cg07852116	12	12715556	-5.61e-4	3.11e-4	0.07125348893228597	0	NA	3894	1
cg07852233	2	219996234	0.001659	0.001332	0.21294967027376926	0	NA	3896	1
cg07852266	1	18710936	-0.002042	0.002081	0.3264650307781964	0	NA	3894	1
cg07852422	12	11848644	4.2e-4	9.6e-4	0.6617487760817584	0	NA	3897	1
cg07852572	8	102777208	7.36e-4	6.9e-4	0.2861223843910181	0	NA	3897	1
cg07852628	8	27755022	5.64e-4	0.001385	0.6838462545258172	0	NA	3893	1
cg07852684	11	108007208	-0.001776	0.001481	0.23045417712581276	0	NA	3897	1
cg07852774	7	24575660	-5.22e-4	0.00163	0.7487823106070738	0	NA	3892	1
cg07852960	6	41909278	1.55e-4	2.15e-4	0.47095244087063215	0	NA	3896	1
cg07853082	1	152010737	0.002008	0.0015	0.1806792124205546	0	NA	3894	1
cg07853091	9	134360699	7.819999999999999e-4	8.25e-4	0.34319116482912454	0	NA	3895	1
cg07853095	19	3080414	6.4e-5	9.26e-4	0.9448985025064176	0	NA	3894	1
cg07853294	14	51863985	7.77e-4	0.001063	0.46480960772410973	0	NA	3896	1
cg07853314	1	228677887	2.54e-4	9.169999999999998e-4	0.7817876423438865	0	NA	3895	1
cg07853397	13	45947113	-6.7e-5	0.001065	0.9498375362209787	0	NA	3892	1
cg07853547	7	154432372	-0.0036580000000000002	0.003693	0.3219187432520204	0	NA	3896	1
cg07853663	17	70023371	-0.002484	0.002698	0.35721648349458496	0	NA	3893	1
cg07853668	1	108235664	-0.001102	0.001029	0.28419521144508436	0	NA	3895	1
cg07853810	7	20370159	2.56e-4	4.2e-4	0.5421772959253622	0	NA	3896	1
cg07853937	10	99168546	-1.14e-4	7.86e-4	0.8846807367310516	0	NA	3896	1
cg07853955	20	36660686	0.002054	0.001514	0.17488574868294554	0	NA	3896	1
cg07854068	1	180243844	6.8e-4	8.6e-4	0.4291204334903114	0	NA	3895	1
cg07854075	14	97065092	-4e-4	0.001804	0.8245244717584528	0	NA	3896	1
cg07854108	21	27011836	-4.63e-4	3.22e-4	0.15046577865797722	0	NA	3866	1
cg07854207	11	20690940	0.001102	0.001047	0.2925559766413498	0	NA	3863	1
cg07854284	10	119257127	0.001496	8.76e-4	0.087680409277581	0	NA	3894	1
cg07854436	2	177356448	-4.2199999999999996e-4	0.001646	0.7976581238002158	0	NA	3896	1
cg07854454	2	106480687	-3.19e-4	0.001091	0.7699866943539295	0	NA	3897	1
cg07854511	4	42893831	-0.002019	0.00229	0.3779610287890985	0	NA	3852	1
cg07854515	18	3811155	0.0016830000000000003	8.31e-4	0.04283956945780858	0	NA	3892	1
cg07854943	6	26032405	-2.34e-4	4.41e-4	0.5956875085929805	0	NA	3893	1
cg07854989	3	111851190	-0.001117	0.001058	0.2910753202007458	0	NA	3890	1
cg07855028	1	29779085	-0.002274	0.001262	0.07156086591681245	0	NA	3891	1
cg07855074	12	131644235	5.97e-4	0.00146	0.682610033027611	0	NA	3889	1
cg07855122	18	68003952	-8.27e-4	0.001051	0.43135817694430023	0	NA	3896	1
cg07855129	1	90287374	-2.76e-4	5.78e-4	0.6329999624103577	0	NA	3891	1
cg07855294	15	62524562	-0.001827	0.001359	0.17882849164038772	0	NA	3896	1
cg07855331	17	60759943	-8.81e-4	9.58e-4	0.35776916701133876	0	NA	3891	1
cg07855507	11	72847800	4.69e-4	0.00133	0.7243646599692779	0	NA	3890	1
cg07855626	2	67551130	-8.46e-4	8.76e-4	0.33416757933476404	0	NA	3896	1
cg07855721	5	38836295	-8.69e-4	0.001256	0.489013331546382	0	NA	3897	1
cg07855824	1	230342861	-4.71e-4	0.001051	0.6540488244777918	0	NA	3895	1
cg07855920	1	39651680	-0.001312	0.001295	0.31099930590446667	0	NA	3896	1
cg07855940	8	137382131	6.56e-4	9.129999999999999e-4	0.4724426344571048	0	NA	3892	1
cg07856168	10	101698701	0.001203	0.001081	0.265769221251351	0	NA	3891	1
cg07856279	7	870470	8.51e-4	0.001009	0.3989995634279052	0	NA	3896	1
cg07856306	3	134347172	-4.29e-4	7.08e-4	0.5445597739598866	0	NA	3895	1
cg07856428	17	78854143	0.004797	0.001069	7.210731857893341e-6	0	NA	3897	1
cg07856430	18	42339206	0.002277	0.001945	0.24172176267809797	0	NA	3894	1
cg07856470	12	49688907	8.54e-4	0.001319	0.5173341470376869	0	NA	3890	1
cg07856552	4	90548906	6.63e-4	9.14e-4	0.46821714092904554	0	NA	3894	1
cg07856560	17	78945015	0.00193	0.002242	0.3893269769776556	0	NA	3897	1
cg07856568	6	34444761	-7.2e-5	0.001159	0.950465263732792	0	NA	3894	1
cg07856599	1	227151843	3.74e-4	0.001503	0.8034879042495807	0	NA	3895	1
cg07857113	1	57319088	0.00243	0.001829	0.18398166855624623	0	NA	3895	1
cg07857129	10	96161300	-8.9e-5	9.380000000000001e-4	0.9244079747153567	0	NA	3897	1
cg07857137	6	8579887	1.88e-4	9.8e-4	0.8478700952101068	0	NA	3895	1
cg07857234	12	118628449	-0.001324	0.001351	0.32707881124753146	0	NA	3894	1
cg07857446	20	30769919	7.38e-4	8.98e-4	0.41117577416291434	0	NA	3892	1
cg07857497	13	96130097	4e-6	9.61e-4	0.9966789500232367	0	NA	3896	1
cg07857877	6	154934247	-0.001599	0.001187	0.1779501171136805	0	NA	3867	1
cg07857942	1	43488142	-0.001306	9.71e-4	0.17862357167475787	0	NA	3897	1
cg07858109	11	74920045	0.001221	0.001548	0.43025247359377616	0	NA	3889	1
cg07858205	5	34915406	9.4e-5	3.54e-4	0.7905960238733123	0	NA	3896	1
cg07858300	1	112078791	-0.001391	0.001099	0.20562190967510102	0	NA	3896	1
cg07858452	4	7926171	-0.004117	0.002791	0.14018605534767384	0	NA	3897	1
cg07858619	1	235338599	-0.001876	0.001222	0.12473760205086871	0	NA	3894	1
cg07858678	20	34000273	-0.006806	0.002941	0.020657913581962575	0	NA	3897	1
cg07858687	1	62082553	-6.1e-4	6.85e-4	0.37319159198888563	0	NA	3897	1
cg07858739	1	101629175	8.22e-4	0.00166	0.6204725567531105	0	NA	3895	1
cg07858756	17	9273972	9.93e-4	0.001093	0.363609523740988	0	NA	3897	1
cg07858778	1	38349271	3.19e-4	0.00182	0.8608637706393637	0	NA	3896	1
cg07858796	2	201826595	-1.14e-4	0.0019090000000000003	0.9523809288042169	0	NA	3833	1
cg07858872	5	140212735	-0.001653	0.004094	0.6863880349718507	0	NA	3845	1
cg07858900	4	3373871	-5.44e-4	8.22e-4	0.50809909423094	0	NA	3895	1
cg07858972	12	133572889	8.92e-4	7.82e-4	0.2540093727448496	0	NA	3889	1
cg07859177	15	57098497	-0.001817	9.46e-4	0.05476716613932714	0	NA	3897	1
cg07859236	21	47821260	0.00216	0.001493	0.14796653288946301	0	NA	3893	1
cg07859288	8	132003249	-8.490000000000001e-4	0.002282	0.7098615278499678	0	NA	3896	1
cg07859364	2	16816929	0.0038229999999999996	0.002382	0.10850396786926064	0	NA	3891	1
cg07859466	4	140760928	-1.87e-4	8.58e-4	0.8274690679931617	0	NA	3885	1
cg07859548	22	49727390	0.001726	0.002103	0.4117987755614761	0	NA	3897	1
cg07859603	2	228204080	5.57e-4	0.001465	0.7037934126521492	0	NA	3889	1
cg07859664	1	147113526	-0.001625	7.52e-4	0.030702736135193826	0	NA	3896	1
cg07859728	17	72858060	-1.0299999999999998e-4	3.94e-4	0.7937676177005273	0	NA	3896	1
cg07859818	9	134549171	5.05e-4	0.001534	0.7420009755034731	0	NA	3882	1
cg07859923	3	177646254	-0.002086	0.0018259999999999997	0.2532928880619582	0	NA	3870	1
cg07860054	7	91884832	-0.001565	0.001654	0.3440511492391384	0	NA	3865	1
cg07860058	11	46294720	0.001882	0.001085	0.08281837753611541	0	NA	3892	1
cg07860105	11	111650094	0.001518	9.8e-4	0.1213866260755015	0	NA	3891	1
cg07860110	3	21568346	7.97e-4	0.0019239999999999997	0.678697497715204	0	NA	3870	1
cg07860222	6	159465525	-0.001259	8.35e-4	0.1316097080659626	0	NA	3896	1
cg07860291	20	55976636	3.02e-4	9.129999999999999e-4	0.7408124395826622	0	NA	3890	1
cg07860667	4	99888655	9.4e-4	0.001254	0.4534948821502215	0	NA	3894	1
cg07860708	6	46625910	8.71e-4	0.001804	0.6292264143326154	0	NA	3768	1
cg07860732	4	182186820	-0.001189	0.001934	0.538694732419932	0	NA	3896	1
cg07861166	12	122345404	-0.002691	0.001355	0.04703578235588798	0	NA	3894	1
cg07861198	11	71120463	9.329999999999999e-4	0.002466	0.705173949836958	0	NA	3895	1
cg07861230	1	211899364	0.002284	9.81e-4	0.01989954938847144	0	NA	3886	1
cg07861288	13	92371471	1.4999999999999996e-4	7.14e-4	0.833602086743717	0	NA	3897	1
cg07861343	13	101197428	1.75e-4	8.21e-4	0.8312063086849424	0	NA	3892	1
cg07861356	14	35009506	5.99e-4	0.00222	0.7872988741502376	0	NA	3890	1
cg07861390	2	206546437	4.12e-4	0.001467	0.7788290857191792	0	NA	3889	1
cg07861506	16	68961563	-3.3800000000000003e-4	7.14e-4	0.6359354225006231	0	NA	3897	1
cg07861541	6	137178326	-8.05e-4	0.00136	0.5539096753275643	0	NA	3894	1
cg07861662	5	452848	0.002218	0.001621	0.17122095101403334	0	NA	3877	1
cg07861743	12	50306508	5.75e-4	9.47e-4	0.5437310851349613	0	NA	3890	1
cg07861745	5	173053147	-4.46e-4	8.46e-4	0.5980639012128537	0	NA	3892	1
cg07861756	14	59760631	-0.001632	9.55e-4	0.08746937752962987	0	NA	3888	1
cg07861806	2	70233256	2.63e-4	6.58e-4	0.6893804028114381	0	NA	3895	1
cg07861868	4	185238390	5.4e-5	9.99e-4	0.9568920982470266	0	NA	3894	1
cg07862031	1	46668828	-3.4e-5	4.77e-4	0.9431758467664281	0	NA	3897	1
cg07862046	2	169715667	-0.001552	7.32e-4	0.03398761629482779	0	NA	3897	1
cg07862094	1	212740684	-1.1999999999999999e-5	3.59e-4	0.9733347296379126	0	NA	3885	1
cg07862100	9	21029865	-0.002063	0.001534	0.17867365866667723	0	NA	3886	1
cg07862150	4	103954004	0.002215	0.001103	0.04462633829838969	0	NA	3896	1
cg07862254	11	44102044	-1.98e-4	6.85e-4	0.7725422774465496	0	NA	3897	1
cg07862302	6	126251950	7.78e-4	0.001139	0.4945718921590331	0	NA	3893	1
cg07862320	16	57024770	-0.00436	9.760000000000001e-4	7.924517632578664e-6	0	NA	3894	1
cg07862382	17	49025157	9.630000000000001e-4	6.26e-4	0.1239658322244271	0	NA	3895	1
cg07862526	4	41104476	2.79e-4	9.71e-4	0.7738576275828699	0	NA	3886	1
cg07862582	8	124581950	-8.12e-4	9.06e-4	0.37012073022941067	0	NA	3896	1
cg07862738	14	95047632	-0.001072	0.001216	0.37800454397243205	0	NA	3894	1
cg07862767	6	31503256	4.61e-4	9.18e-4	0.615541860191086	0	NA	3896	1
cg07862773	16	29851318	-6.05e-4	8.509999999999999e-4	0.47712865584096675	0	NA	3897	1
cg07862866	6	40530891	-0.001769	0.001855	0.3402665014844812	0	NA	3892	1
cg07863193	2	97568217	-2.72e-4	8.11e-4	0.7373321101491191	0	NA	3892	1
cg07863268	1	117290837	3.92e-4	0.001634	0.8104061677268867	0	NA	3881	1
cg07863416	15	90604295	8.7e-5	0.001449	0.95212265545076	0	NA	3897	1
cg07863488	11	66029348	3.64e-4	6.89e-4	0.5972898222679065	0	NA	3897	1
cg07863534	12	51818546	-1.21e-4	3.16e-4	0.7017854640616261	0	NA	3891	1
cg07863545	10	17604836	0.001396	0.00424	0.7419702982567173	0	NA	3893	1
cg07863602	7	1306946	-2.27e-4	0.001127	0.8403704138057149	0	NA	3895	1
cg07863624	6	50816037	0.001003	9.51e-4	0.29157202894415085	0	NA	3895	1
cg07863765	1	171736310	-0.001124	8.98e-4	0.21068999794609827	0	NA	3895	1
cg07863854	1	32264595	7.68e-4	0.001965	0.6959157319376665	0	NA	3897	1
cg07863927	20	37272421	0.00111	0.002235	0.619439910923486	0	NA	3896	1
cg07864144	2	137147337	-0.002046	0.00183	0.2635529905718616	0	NA	3868	1
cg07864168	2	62363024	-9.47e-4	8.17e-4	0.24640779343285985	0	NA	3895	1
cg07864195	3	101451017	-8.33e-4	8.06e-4	0.30137055083745506	0	NA	3896	1
cg07864342	18	42467626	3.39e-4	9.27e-4	0.7145920858026218	0	NA	3895	1
cg07864377	9	102825692	-0.001142	0.001562	0.46470955026278826	0	NA	3887	1
cg07864400	3	122469109	-0.002059	0.001965	0.29471364308656045	0	NA	3739	1
cg07864429	4	152096743	5.599999999999999e-5	8.05e-4	0.944539722344776	0	NA	3897	1
cg07864546	19	50819039	5.55e-4	4e-4	0.1652893511239337	0	NA	3893	1
cg07864554	11	74166194	-0.001726	0.001802	0.3381511924869402	0	NA	3797	1
cg07864639	4	6511467	-0.002073	0.002058	0.3137960921951856	0	NA	3897	1
cg07864846	16	2817980	1.79e-4	7.99e-4	0.822733930609375	0	NA	3897	1
cg07864884	15	90758301	5.38e-4	0.00113	0.6339987239660493	0	NA	3895	1
cg07864906	10	28921543	-6.5e-4	0.001215	0.59266408559124	0	NA	3862	1
cg07865063	6	42474001	-3.27e-4	0.001463	0.8231360106451653	0	NA	3894	1
cg07865065	7	100146527	0.001073	0.001391	0.4404772873356957	0	NA	3891	1
cg07865161	2	213292155	-0.0016819999999999997	0.002312	0.46691441803463596	0	NA	3888	1
cg07865311	7	99039094	-1.68e-4	8.03e-4	0.8342800581203632	0	NA	3895	1
cg07865334	12	59439277	-6.38e-4	0.001171	0.5858680529027318	0	NA	3895	1
cg07865344	18	55255811	-1.88e-4	0.001001	0.8510238812934294	0	NA	3894	1
cg07865390	1	46769064	4.300000000000001e-5	1.75e-4	0.8059034127753838	0	NA	3896	1
cg07865412	7	22702505	-4.35e-4	0.001344	0.746194916571238	0	NA	3895	1
cg07865440	6	31803182	8e-6	2.4400000000000002e-4	0.9738445366487333	0	NA	3897	1
cg07865441	22	38745067	-5.01e-4	6.69e-4	0.4539301845828446	0	NA	3892	1
cg07865479	1	54838324	1.5e-5	6.34e-4	0.9811243660242454	0	NA	3895	1
cg07865573	4	108744875	-0.0015659999999999997	8.58e-4	0.06797465153054928	0	NA	3897	1
cg07865574	19	44145769	-6.39e-4	0.001252	0.609782893646959	0	NA	3897	1
cg07865623	7	132545336	6.15e-4	0.001098	0.5754048944517611	0	NA	3893	1
cg07865630	6	139794360	8.21e-4	0.001624	0.6131782968727437	0	NA	3893	1
cg07865711	6	160382818	3.18e-4	0.001544	0.8368232900294681	0	NA	3896	1
cg07865723	1	11514438	-0.001552	0.002737	0.570684146124218	0	NA	3896	1
cg07865738	2	3649447	8.38e-4	0.001433	0.558690839137598	0	NA	3897	1
cg07866293	21	34222385	-1.64e-4	9.570000000000001e-4	0.8639337378673119	0	NA	3896	1
cg07866306	16	49698648	-4.73e-4	7.37e-4	0.5210088649716422	0	NA	3897	1
cg07866399	8	39771219	8.29e-4	6.76e-4	0.22007400434297184	0	NA	3848	1
cg07866407	9	103947748	7.49e-4	0.002363	0.7512664012564407	0	NA	3835	1
cg07866443	3	60824931	-6.6e-4	0.00139	0.6349151738574103	0	NA	3897	1
cg07866489	9	134501521	0.00144	9.030000000000002e-4	0.11078283152131445	0	NA	3896	1
cg07866516	11	8555543	1.04e-4	0.001191	0.9304159023654777	0	NA	3894	1
cg07866519	3	189814678	-7.210000000000001e-4	0.001142	0.5278126740836206	0	NA	3894	1
cg07866556	11	9142603	-9.46e-4	9.72e-4	0.3304285548458613	0	NA	3896	1
cg07866705	11	124989802	0.002353	0.002114	0.26568445726512346	0	NA	3895	1
cg07866765	15	72073756	-2.8e-5	9.66e-4	0.9768761492807184	0	NA	3888	1
cg07866782	1	183885116	-3.06e-4	3.46e-4	0.37648406607969503	0	NA	3897	1
cg07866798	13	101288489	-2.86e-4	0.001087	0.7924662006989218	0	NA	3896	1
cg07866867	3	121311939	-0.001152	0.002151	0.5922593246625689	0	NA	3896	1
cg07867024	8	37844330	0.001025	8.640000000000001e-4	0.23548703268104684	0	NA	3895	1
cg07867036	17	1197296	0.001088	0.001132	0.336486434144074	0	NA	3892	1
cg07867072	2	152507884	-0.002541	0.001465	0.082834548758097315	0	NA	3896	1
cg07867089	6	49516530	9.56e-4	0.001464	0.513752755662906	0	NA	3893	1
cg07867420	5	177716737	-4.5200000000000004e-4	0.001127	0.6883724351672917	0	NA	3892	1
cg07867554	6	150157402	9.54e-4	7.89e-4	0.2266146433493722	0	NA	3897	1
cg07867876	5	124242492	-0.001556	7.91e-4	0.04916820069050778	0	NA	3897	1
cg07867940	20	5748952	2.7e-5	7.37e-4	0.9707760308784725	0	NA	3895	1
cg07868018	1	180477578	2.82e-4	0.001001	0.7781595352548433	0	NA	3895	1
cg07868041	19	39709925	-5.18e-4	6.09e-4	0.39500564143701516	0	NA	3896	1
cg07868075	22	18257467	1.53e-4	6.05e-4	0.8003512373719216	0	NA	3897	1
cg07868088	11	47531942	-4.77e-4	9.46e-4	0.6141009347086372	0	NA	3896	1
cg07868107	5	140430854	0.003262	0.002247	0.14658131304067606	0	NA	3889	1
cg07868115	15	63063085	-6.9e-5	8.1e-4	0.932114168277166	0	NA	3894	1
cg07868587	20	42037930	-0.001154	0.002194	0.5989021410755849	0	NA	3897	1
cg07868624	11	64376050	-6.59e-4	0.001234	0.5933168650086285	0	NA	3894	1
cg07868652	10	102628648	8.199999999999999e-5	7.14e-4	0.9085672363679493	0	NA	3895	1
cg07868747	16	80770191	-9e-5	8.19e-4	0.9124965262036968	0	NA	3897	1
cg07868920	10	120102052	-1.71e-4	2.92e-4	0.5581332991856212	0	NA	3878	1
cg07869078	6	106593157	3.4e-4	0.001006	0.7353841624110198	0	NA	3871	1
cg07869121	15	45493557	9.21e-4	0.001382	0.5051391868579705	0	NA	3735	1
cg07869140	4	142054209	1.2000000000000002e-5	4.1e-4	0.9766506148369587	0	NA	3881	1
cg07869172	16	85026299	-0.001887	0.00108	0.08059879844703718	0	NA	3896	1
cg07869283	3	71593693	0.001131	0.001629	0.48749974897749926	0	NA	3877	1
cg07869311	10	80909451	-0.003177	7.12e-4	8.116842093375872e-6	0	NA	3897	1
cg07869380	7	45960848	-7.989999999999999e-4	8.2e-4	0.32986281172760307	0	NA	3888	1
cg07869457	2	196689455	0.001119	0.001599	0.4840444805950811	0	NA	3894	1
cg07869603	1	181483432	2.44e-4	0.001446	0.8660000882234846	0	NA	3893	1
cg07869660	21	22519217	-0.001238	0.001656	0.4547107920635548	0	NA	3806	1
cg07869675	5	126066742	0.001537	0.001344	0.2527890677475422	0	NA	3895	1
cg07869676	6	108478151	-0.001191	0.0017840000000000002	0.5043883850706752	0	NA	3896	1
cg07869719	9	80998282	-0.001487	0.001923	0.4393620556412072	0	NA	3874	1
cg07869721	4	171665315	6.88e-4	0.001516	0.6499541710489659	0	NA	3893	1
cg07869723	11	112223385	-5.2e-4	0.002068	0.8014656913612994	0	NA	3897	1
cg07870177	2	172268696	-7.8e-5	8.67e-4	0.9283147117466233	0	NA	3896	1
cg07870233	20	48816788	0.004646	0.001426	0.001121749005135445	0	NA	3870	1
cg07870561	13	62259985	0.002816	0.002753	0.3063626355739664	0	NA	3890	1
cg07870611	16	30774106	6e-6	3.53e-4	0.9864388757421763	0	NA	3897	1
cg07870733	12	7655380	-0.001725	9.560000000000001e-4	0.07116967179792573	0	NA	3896	1
cg07870948	15	59280440	1.05e-4	2.64e-4	0.6908312316398341	0	NA	3896	1
cg07871026	11	117714783	2.0099999999999998e-4	3.75e-4	0.591958550448619	0	NA	3896	1
cg07871034	19	48103301	1.59e-4	6.5e-4	0.8067542507023324	0	NA	3890	1
cg07871067	12	121164220	-4.4199999999999996e-4	0.001303	0.7344461196104813	0	NA	3895	1
cg07871104	15	46213942	-0.003021	0.001898	0.11145764776599777	0	NA	3894	1
cg07871152	11	134385555	-8.92e-4	0.00133	0.5024265144267057	0	NA	3877	1
cg07871236	10	75413254	-2.44e-4	7.78e-4	0.7538061137092974	0	NA	3897	1
cg07871296	12	95125897	-0.001017	7.05e-4	0.1491463773590103	0	NA	3895	1
cg07871369	17	60878220	1.52e-4	0.001257	0.9037521574392943	0	NA	3894	1
cg07871493	18	72075697	-1.52e-4	6.55e-4	0.816490582183584	0	NA	3896	1
cg07871526	19	45826410	-1.39e-4	0.001958	0.943405072026028	0	NA	3896	1
cg07871575	16	68718976	-4.6899999999999996e-4	8.02e-4	0.5586902539969847	0	NA	3893	1
cg07871589	8	68646229	0.001186	9.73e-4	0.2228781313890932	0	NA	3897	1
cg07871612	15	62776097	-0.001827	0.001083	0.09160708053962563	0	NA	3895	1
cg07871712	6	56672344	-9.04e-4	0.001764	0.6083209529014955	0	NA	3883	1
cg07871716	20	43326227	0.001067	7.84e-4	0.1735233637173876	0	NA	3894	1
cg07871717	12	121268034	0.002634	0.003168	0.4057254524276484	0	NA	3893	1
cg07871859	7	120504674	0.001306	0.001543	0.397327903689288	0	NA	3896	1
cg07871865	9	124504967	0.0014279999999999998	8.18e-4	0.08085939700485503	0	NA	3887	1
cg07872108	4	33882186	5.8e-5	0.001031	0.955137820754672	0	NA	3896	1
cg07872115	22	28388879	-5.03e-4	0.001024	0.6232772638806939	0	NA	3896	1
cg07872280	7	35765161	-1.9e-4	0.001036	0.8544859934220852	0	NA	3896	1
cg07872330	16	67941459	5.91e-4	6.23e-4	0.34280596094150356	0	NA	3895	1
cg07872430	5	9266186	-0.003016	0.001829	0.09914998695841788	0	NA	3896	1
cg07872489	5	67586215	0.001112	0.001886	0.5554537316655352	0	NA	3897	1
cg07872499	4	106066764	3.5e-5	6.75e-4	0.9586467392844839	0	NA	3897	1
cg07872503	10	64721868	3.02e-4	0.001199	0.8011364750608431	0	NA	3893	1
cg07872560	1	234667525	-1.82e-4	1.75e-4	0.2983399006619628	0	NA	3834	1
cg07872794	5	117897957	-6.3e-4	0.001023	0.5380029119496221	0	NA	3896	1
cg07872945	9	136876036	-4.82e-4	7.04e-4	0.49355906952655837	0	NA	3895	1
cg07873017	2	130666421	1e-5	7.25e-4	0.9889950446624173	0	NA	3893	1
cg07873041	1	91301840	2.3e-4	0.001062	0.8285415152409863	0	NA	3876	1
cg07873060	11	68474523	-7.59e-4	0.001382	0.5828654239164507	0	NA	3896	1
cg07873092	9	135456863	-4.97e-4	0.002718	0.8549117605349809	0	NA	3897	1
cg07873181	9	96631670	-4.33e-4	0.001062	0.6834783121778081	0	NA	3894	1
cg07873183	17	75451669	-0.002919	7.67e-4	1.413827646251213e-4	0	NA	3896	1
cg07873247	1	201478714	0.001356	9.049999999999999e-4	0.1340442765895414	0	NA	3897	1
cg07873443	8	107709762	0.001069	9.04e-4	0.236998592329971	0	NA	3887	1
cg07873467	16	53777377	-6.93e-4	9.59e-4	0.46990862253241655	0	NA	3889	1
cg07873664	2	105050296	1.81e-4	0.001724	0.9163850140431673	0	NA	3845	1
cg07873696	17	55401014	-9.62e-4	9.22e-4	0.2967705049304288	0	NA	3896	1
cg07873745	14	37131715	-2.5e-5	6.69e-4	0.9701906241520891	0	NA	3893	1
cg07873900	2	111489690	0.0011	9.209999999999999e-4	0.23233953706218263	0	NA	3896	1
cg07873924	10	111638161	-5.39e-4	0.001808	0.7656119826737195	0	NA	3837	1
cg07873961	16	3200330	1e-4	1.95e-4	0.6080768794659228	0	NA	3896	1
cg07874049	6	144426322	7.73e-4	4.01e-4	0.05389484195096604	0	NA	3895	1
cg07874106	2	97065995	-0.001101	0.001202	0.3596808583377854	0	NA	3891	1
cg07874241	12	4166257	3.52e-4	9.24e-4	0.7032385833989319	0	NA	3883	1
cg07874294	17	56606019	0.001189	9.73e-4	0.22170995892785128	0	NA	3896	1
cg07874330	1	182579915	1.0500000000000002e-4	8.79e-4	0.9049157411817819	0	NA	3897	1
cg07874367	11	61687835	-7.23e-4	0.001265	0.5676326361008991	0	NA	3897	1
cg07874492	19	13221354	-0.001057	8.85e-4	0.23234097620161145	0	NA	3890	1
cg07874609	2	119932691	-5.72e-4	0.001107	0.60535733400451	0	NA	3895	1
cg07874730	1	120281395	8.8e-4	0.001125	0.43408398685669125	0	NA	3896	1
cg07874757	2	235745237	-9.480000000000001e-4	8.94e-4	0.2889614414062018	0	NA	3895	1
cg07874900	10	99555886	-0.001538	0.001346	0.25318606634187857	0	NA	3897	1
cg07874964	1	91406655	-0.0033129999999999995	0.001607	0.039245312264607014	0	NA	3877	1
cg07875202	16	5400131	1.04e-4	0.001696	0.9511037620303298	0	NA	3897	1
cg07875263	1	155582230	1.06e-4	8.01e-4	0.8947196556000928	0	NA	3894	1
cg07875362	13	49391343	0.001452	0.001233	0.2389498990814212	0	NA	3897	1
cg07875569	19	54992549	7.23e-4	6.22e-4	0.24508137857963735	0	NA	3891	1
cg07875585	3	43991373	0.00212	0.001619	0.1903818699666124	0	NA	3883	1
cg07875639	16	47537912	-7.72e-4	0.001038	0.4570350210458034	0	NA	3888	1
cg07875806	19	45731059	-0.0024159999999999997	0.001034	0.0194622274066087	0	NA	3887	1
cg07875873	11	76493379	0.0019400000000000003	0.001311	0.13893025321187952	0	NA	3896	1
cg07876055	11	30604467	0.002559	0.001145	0.02542164933727309	0	NA	3894	1
cg07876287	5	74835263	0.001436	0.001271	0.2585524835380973	0	NA	3894	1
cg07876288	8	144490543	8.8e-4	0.001406	0.5313877192457122	0	NA	3897	1
cg07876295	2	215936641	-0.001249	0.001085	0.24966967804268395	0	NA	3885	1
cg07876434	11	34492259	-7.24e-4	8.13e-4	0.3731819546841265	0	NA	3896	1
cg07876458	6	29510165	-0.002514	0.001684	0.1354701435321084	0	NA	3895	1
cg07876660	1	55411202	0.001001	0.001081	0.3544488647341455	0	NA	3896	1
cg07876665	8	22101351	0.001915	0.001254	0.1267328557704252	0	NA	3875	1
cg07876770	12	120234270	4.42e-4	6.75e-4	0.5125869910600187	0	NA	3896	1
cg07876820	4	146108198	-6.28e-4	0.001109	0.5712062242401938	0	NA	3894	1
cg07876859	2	75881159	-5.12e-4	0.001024	0.6170750774519739	0	NA	3895	1
cg07876896	12	101188564	-0.001075	0.001846	0.5603375561142241	0	NA	3891	1
cg07877033	5	160265132	5.55e-4	0.001263	0.6603500444620716	0	NA	3893	1
cg07877243	1	86046307	-9.2e-5	5.37e-4	0.8639704567782813	0	NA	3896	1
cg07877356	12	50146761	-0.001432	0.001207	0.2354594008955041	0	NA	3894	1
cg07877457	9	133730388	7.25e-4	8.6e-4	0.39921543755076533	0	NA	3894	1
cg07877475	1	55248471	0.001057	9.530000000000001e-4	0.2673745075356403	0	NA	3893	1
cg07877548	7	16850339	6.99e-4	0.0016859999999999998	0.6784415227561764	0	NA	3872	1
cg07877573	14	38475333	-2.92e-4	0.001178	0.8042289887867349	0	NA	3896	1
cg07877655	13	113482241	4.4e-5	0.001127	0.9688571392489707	0	NA	3897	1
cg07877725	10	14129712	-0.002931	0.001395	0.03563435947837075	0	NA	3896	1
cg07877847	10	123356514	-5.49e-4	4.97e-4	0.26932091443602063	0	NA	3897	1
cg07877878	12	19436960	-0.001328	0.001389	0.3390300434910483	0	NA	3886	1
cg07878017	6	98153362	-0.001682	0.0017450000000000002	0.33509764422264515	0	NA	3893	1
cg07878019	17	3978447	0.001715	0.002133	0.4213785636822983	0	NA	3896	1
cg07878065	18	2641871	-2e-5	8.77e-4	0.9818058059965192	0	NA	3892	1
cg07878252	13	100609147	5.08e-4	4.47e-4	0.25576186991588157	0	NA	3895	1
cg07878373	12	112279316	-6.6e-5	2.67e-4	0.8047604014887932	0	NA	3895	1
cg07878407	3	39543684	-0.002502	0.00331	0.4497144073200708	0	NA	3897	1
cg07878440	9	544976	8.15e-4	8.12e-4	0.3155258497204464	0	NA	3896	1
cg07878580	13	114793631	1.66e-4	8.36e-4	0.8426033524966217	0	NA	3896	1
cg07878585	6	136822860	0.001309	8.96e-4	0.14403259421124523	0	NA	3893	1
cg07878587	14	75058126	2.14e-4	0.00145	0.8826693411871289	0	NA	3895	1
cg07878779	10	54772852	-9.139999999999999e-4	0.001424	0.520968027792923	0	NA	3896	1
cg07878848	6	15614718	-8.16e-4	0.001461	0.5764882859782001	0	NA	3884	1
cg07879062	12	123448141	-0.001131	8.46e-4	0.18126199539608745	0	NA	3885	1
cg07879114	1	226491298	0.001631	0.001129	0.14855867270979775	0	NA	3897	1
cg07879213	14	63749933	-0.0018899999999999998	9.319999999999999e-4	0.04257076183680316	0	NA	3897	1
cg07879256	5	170827741	0.001857	0.001011	0.06624012708758907	0	NA	3896	1
cg07879269	3	120122246	9.92e-4	0.001409	0.48140448702827104	0	NA	3894	1
cg07879334	15	74726700	-4.8e-4	7.59e-4	0.5271183040475136	0	NA	3897	1
cg07879351	13	36992177	-2.03e-4	3.11e-4	0.5139283472914127	0	NA	3895	1
cg07879706	17	9103670	-3.2e-4	9.1e-4	0.7251019988944641	0	NA	3894	1
cg07879720	5	37668810	-9e-4	0.001402	0.520912085669989	0	NA	3884	1
cg07880002	7	99101263	-7e-6	8.649999999999999e-4	0.993543201196057	0	NA	3896	1
cg07880064	19	44080720	0.001067	0.0012	0.373913514333835	0	NA	3893	1
cg07880098	21	32090978	6.28e-4	0.001689	0.7100286263324946	0	NA	3894	1
cg07880144	11	104818552	5.51e-4	0.001241	0.6570449142611926	0	NA	3889	1
cg07880297	5	102456979	0.001428	0.001937	0.46098704729346196	0	NA	3897	1
cg07880311	2	128429664	5.51e-4	0.001105	0.6180312350758725	0	NA	3891	1
cg07880341	15	75308946	8.4e-4	9.99e-4	0.40043710397968896	0	NA	3897	1
cg07880408	1	33277368	7.8e-5	7.09e-4	0.9123981891422092	0	NA	3896	1
cg07880454	3	156800584	5.6e-4	7.13e-4	0.43221102464218003	0	NA	3895	1
cg07880505	2	240498599	-8.930000000000001e-4	8.16e-4	0.27379591644543205	0	NA	3897	1
cg07880548	12	100593808	1.3e-4	2.75e-4	0.6364077664834151	0	NA	3896	1
cg07880590	1	167425429	-3.34e-4	4.85e-4	0.49103738340906256	0	NA	3897	1
cg07880611	16	68338083	-2.7e-5	8.679999999999998e-4	0.9751850120286474	0	NA	3896	1
cg07880787	4	186824022	-0.001135	0.001021	0.266286411742383	0	NA	3894	1
cg07880904	6	149333645	7.4e-5	8.26e-4	0.9286143204985778	0	NA	3895	1
cg07880956	5	127093708	0.00102	0.001148	0.3742709191334907	0	NA	3896	1
cg07881013	2	27993847	-0.005308000000000001	0.003145	0.09145762642093025	0	NA	3897	1
cg07881035	11	7678236	-4.41e-4	7.02e-4	0.529869571302304	0	NA	3893	1
cg07881093	16	87033862	-5.92e-4	0.00194	0.7602483783751668	0	NA	3897	1
cg07881152	1	178358179	0.001244	0.001733	0.4728618962043735	0	NA	3896	1
cg07881161	13	48114544	9.92e-4	0.001153	0.3895882766213289	0	NA	3894	1
cg07881400	19	47803608	8.650000000000001e-4	8.31e-4	0.29791520327209015	0	NA	3897	1
cg07881407	17	34313744	-0.002442	0.001841	0.18468968845809347	0	NA	3891	1
cg07881458	14	106692325	-4e-4	0.001225	0.7440229321703021	0	NA	3897	1
cg07881483	13	47142006	-0.001318	9.6e-4	0.169778254652727	0	NA	3882	1
cg07881541	3	53784508	0.001158	9.77e-4	0.23591426704868154	0	NA	3897	1
cg07881548	20	49307441	2.59e-4	6.55e-4	0.6925330639893224	0	NA	3869	1
cg07881563	7	134375622	0.0015310000000000002	7.96e-4	0.0544339964701337	0	NA	3896	1
cg07881626	21	46965042	6.2e-4	7.79e-4	0.42609471303354285	0	NA	3897	1
cg07881650	8	76467288	1.87e-4	0.001766	0.9156704100459778	0	NA	3896	1
cg07881714	3	122658205	-8.39e-4	9.22e-4	0.36283394972479494	0	NA	3895	1
cg07881873	2	12214486	-3.63e-4	9.79e-4	0.7107965446577124	0	NA	3897	1
cg07882010	12	114126511	0.00136	0.001586	0.3911668732594052	0	NA	3895	1
cg07882114	7	131280495	0.001232	0.001227	0.3153424743421616	0	NA	3896	1
cg07882213	8	21541227	-3.37e-4	0.001057	0.7498578025963505	0	NA	3895	1
cg07882317	18	29233338	-0.001227	8.76e-4	0.16130831067338278	0	NA	3896	1
cg07882398	15	101389568	-0.002276	0.003078	0.4596391349715662	0	NA	3896	1
cg07882635	7	5465652	-1.55e-4	3.56e-4	0.6632770029340295	0	NA	3897	1
cg07882678	3	11767704	0.001811	0.001063	0.08844296859095455	0	NA	3894	1
cg07882712	8	100822321	8.93e-4	0.001346	0.5070441521775534	0	NA	3895	1
cg07882772	3	194367190	-7.18e-4	9.61e-4	0.45498002443602675	0	NA	3897	1
cg07882781	5	93769556	-3.18e-4	0.001248	0.7988716337400616	0	NA	3870	1
cg07882799	12	78934593	0.001092	0.001442	0.44888119995516884	0	NA	3891	1
cg07882806	9	112900266	0.001306	8.17e-4	0.10992480488923226	0	NA	3893	1
cg07882878	7	154844835	-0.003058	0.002965	0.3023692487050009	0	NA	3896	1
cg07883018	11	67368826	6.17e-4	8.45e-4	0.46528168485973764	0	NA	3895	1
cg07883149	1	163038423	-0.005907999999999999	0.003089	0.05580016726167618	0	NA	3895	1
cg07883154	16	24046617	-3.03e-4	4.25e-4	0.4758821578016291	0	NA	3896	1
cg07883407	12	109029528	2.75e-4	2.9600000000000004e-4	0.3528610739223203	0	NA	3895	1
cg07883408	18	32400201	-0.001009	9.88e-4	0.30713361173343573	0	NA	3893	1
cg07883517	9	20611757	-5.96e-4	0.001859	0.7485116621888515	0	NA	3882	1
cg07883537	17	47296912	-0.001543	0.001548	0.3188761506499494	0	NA	3896	1
cg07883552	19	46442114	-6.560000000000001e-4	0.001596	0.6810523195662088	0	NA	3896	1
cg07883606	6	167412718	1.62e-4	3.1e-4	0.6012661123653559	0	NA	3877	1
cg07883627	1	40204393	-5.4e-5	2.79e-4	0.8465295149640043	0	NA	3896	1
cg07883818	5	94417266	-5.4e-4	8.79e-4	0.5389943282228202	0	NA	3777	1
cg07883832	13	51484859	2.77e-4	2.67e-4	0.29952470345605225	0	NA	3896	1
cg07883844	1	226111912	8.01e-4	6.33e-4	0.20572695638421945	0	NA	3887	1
cg07883886	7	130610344	7.57e-4	0.001213	0.5325799419501789	0	NA	3892	1
cg07883894	14	29692149	0.001384	0.003208	0.6661619587117973	0	NA	3895	1
cg07883962	21	47339940	0.002464	0.001276	0.05347878821799225	0	NA	3897	1
cg07884019	5	173472932	0.004354	0.003397	0.19994117982982165	0	NA	3896	1
cg07884022	11	35738595	-2.82e-4	8.77e-4	0.7477930661755978	0	NA	3870	1
cg07884070	12	69021336	-3.75e-4	8.15e-4	0.6454281517492522	0	NA	3897	1
cg07884091	13	97874494	6.74e-4	6.85e-4	0.3251442251921534	0	NA	3856	1
cg07884152	3	50385760	-0.001542	7.3e-4	0.03465826009045561	0	NA	3891	1
cg07884161	14	92398179	3.68e-4	7.26e-4	0.6122340709380985	0	NA	3895	1
cg07884197	8	55671539	0.002467	0.002035	0.2254032990365108	0	NA	3897	1
cg07884347	13	42614125	-5.84e-4	3.51e-4	0.09614887294187408	0	NA	3892	1
cg07884364	4	40587729	7.63e-4	9.59e-4	0.4262526836454341	0	NA	3896	1
cg07884414	21	36773381	3.57e-4	0.0011	0.745525115122289	0	NA	3896	1
cg07884432	6	112513042	-0.00111	0.00149	0.45629200638179795	0	NA	3867	1
cg07884459	1	246110773	0.0016119999999999997	0.001642	0.32623307981034727	0	NA	3894	1
cg07884637	3	9030260	9.37e-4	0.00141	0.5063453918184122	0	NA	3882	1
cg07884641	19	1275773	3.45e-4	3.18e-4	0.2779634407349793	0	NA	3888	1
cg07884692	12	109222347	7.58e-4	7.28e-4	0.2977786565003213	0	NA	3893	1
cg07884979	15	102156621	9.139999999999999e-4	0.002446	0.7086488802536477	0	NA	3896	1
cg07885096	3	71623163	0.00109	0.001201	0.36410174046269134	0	NA	3895	1
cg07885136	12	124718939	0.002753	0.001198	0.021561979162013516	0	NA	3892	1
cg07885265	21	30617233	0.001159	0.001146	0.31185190724405293	0	NA	3897	1
cg07885326	22	49609918	-0.002266	0.001469	0.12294098095343037	0	NA	3894	1
cg07885470	20	21198932	-1.25e-4	9.72e-4	0.8976735150213577	0	NA	3897	1
cg07885630	10	15281064	0.001254	9.14e-4	0.17006616259642446	0	NA	3896	1
cg07885635	6	16541807	1.89e-4	7.04e-4	0.7883407125833373	0	NA	3895	1
cg07885759	2	216807082	2.66e-4	0.001011	0.792469006049855	0	NA	3897	1
cg07885792	11	74303296	0.002183	0.002321	0.34693917086520987	0	NA	3885	1
cg07885833	6	158388466	7.06e-4	9.86e-4	0.473976319267581	0	NA	3896	1
cg07885911	20	19642846	0.001097	6.67e-4	0.10003630194037215	0	NA	3892	1
cg07885971	15	73078193	-0.00305	0.001215	0.012063270939327287	0	NA	3896	1
cg07886202	11	131850680	8.91e-4	0.001497	0.5517162194674377	0	NA	3896	1
cg07886327	7	122261623	-0.002362	0.002343	0.31340201188965594	0	NA	3763	1
cg07886365	14	21505090	0.001716	9.94e-4	0.08428300006944661	0	NA	3892	1
cg07886485	3	58318093	-7.63e-4	0.001637	0.6411464155359964	0	NA	3888	1
cg07886529	2	232571463	3.1e-5	2.56e-4	0.9036167795249493	0	NA	3895	1
cg07886756	3	139058334	-3.49e-4	3.86e-4	0.3659184784086485	0	NA	3895	1
cg07886828	12	11324456	2.48e-4	2.84e-4	0.3825325835737622	0	NA	3890	1
cg07886896	16	53469198	2.3900000000000004e-4	3.32e-4	0.4715991798025253	0	NA	3897	1
cg07886926	4	26322332	5.640000000000002e-4	3.69e-4	0.12639953755088287	0	NA	3875	1
cg07886929	3	122408743	3.04e-4	7.17e-4	0.6715739504716662	0	NA	3894	1
cg07887002	12	13034649	-0.0018600000000000001	0.00129	0.1493417411623092	0	NA	3896	1
cg07887064	20	36433380	-0.001094	8.640000000000001e-4	0.20544016187113223	0	NA	3896	1
cg07887129	1	221945597	0.001305	0.001225	0.2867374231077928	0	NA	3894	1
cg07887517	17	79005277	0.001287	6.64e-4	0.05259236199490818	0	NA	3895	1
cg07887542	8	20142604	1.55e-4	0.001488	0.9170370861768867	0	NA	3897	1
cg07887744	1	59491198	-9.91e-4	0.001217	0.4154745686249683	0	NA	3894	1
cg07887752	11	67029601	7.8e-5	9e-4	0.930936472836679	0	NA	3894	1
cg07887856	14	105285049	0.001205	7.53e-4	0.10953967382786609	0	NA	3894	1
cg07887899	8	117603256	9.360000000000001e-4	9.99e-4	0.3487909978114318	0	NA	3897	1
cg07887910	3	168235850	-4e-5	0.001085	0.9705915627757333	0	NA	3897	1
cg07888097	19	18643639	-8.9e-4	6.84e-4	0.19320041165353738	0	NA	3894	1
cg07888273	6	10426412	-0.001667	0.001048	0.11168862310129883	0	NA	3884	1
cg07888289	20	3718325	-2.37e-4	8e-4	0.7670391671117047	0	NA	3897	1
cg07888543	4	47838605	-2.57e-4	2.84e-4	0.3655026964434341	0	NA	3894	1
cg07888735	10	22505904	0.001363	0.001505	0.3651222784197721	0	NA	3841	1
cg07888738	2	110970355	0.001539	0.002189	0.4820178859937231	0	NA	3895	1
cg07888841	1	25829560	-1e-4	0.001016	0.9215946676227311	0	NA	3892	1
cg07888917	2	12108682	-0.001083	0.001841	0.5563529269197773	0	NA	3897	1
cg07888968	21	24437647	-2.38e-4	0.001288	0.8533995492013502	0	NA	3895	1
cg07889059	4	6649729	0.00201	7.41e-4	0.006676758541219782	0	NA	3893	1
cg07889185	16	14020235	5.39e-4	0.001012	0.5943044814712033	0	NA	3894	1
cg07889250	22	22318465	0.001012	8.8e-4	0.2501438712743005	0	NA	3883	1
cg07889368	18	12296172	0.001336	0.001009	0.18547539756506287	0	NA	3891	1
cg07889413	18	72917369	0.002924	0.003441	0.395462436991632	0	NA	3897	1
cg07889442	20	59135594	-0.001652	0.001863	0.3752179204852366	0	NA	3897	1
cg07889477	15	72585937	5.94e-4	6.74e-4	0.378152415349995	0	NA	3896	1
cg07889504	11	94987629	-1.06e-4	1.8e-4	0.5559358117956646	0	NA	3896	1
cg07889615	6	116432928	-7.57e-4	9.79e-4	0.43938154208373686	0	NA	3892	1
cg07889765	10	96123159	0.001947	0.005151	0.7054418430682228	0	NA	3897	1
cg07889885	9	22171692	0.00177	8.96e-4	0.04821750836729063	0	NA	3897	1
cg07890092	7	6654867	-1.0599999999999999e-4	2.81e-4	0.7060069980019694	0	NA	3897	1
cg07890107	20	422618	1.43e-4	7.47e-4	0.8481868408306695	0	NA	3897	1
cg07890210	12	78864739	1.4e-5	0.001399	0.9920155844069123	0	NA	3897	1
cg07890284	1	207352282	-0.002308	0.001458	0.11342365299250129	0	NA	3878	1
cg07890463	5	66700252	0.001572	0.001542	0.3079868863998046	0	NA	3885	1
cg07890724	6	116893787	0.002585	0.002247	0.2499697796883291	0	NA	3897	1
cg07890862	12	126909643	0.003012	0.002067	0.1450655062714963	0	NA	3890	1
cg07890931	4	15930875	-5.96e-4	0.001242	0.6313189984482415	0	NA	3894	1
cg07890947	19	55673780	-0.005698	0.002837	0.04459447070820024	0	NA	3893	1
cg07891033	5	11725225	0.003119	0.0012310000000000003	0.011286130959889347	0	NA	3893	1
cg07891137	6	130896672	2.47e-4	9.58e-4	0.7965390288172289	0	NA	3897	1
cg07891248	1	31498267	-0.001913	0.001094	0.08035519000836444	0	NA	3886	1
cg07891491	1	244588462	9.72e-4	8.21e-4	0.2364439222381143	0	NA	3897	1
cg07891540	13	25474863	0.002825	0.001687	0.09401858175443822	0	NA	3894	1
cg07891615	21	40115738	-6.28e-4	0.001178	0.5939595407531197	0	NA	3892	1
cg07891627	16	73748507	-0.001035	0.00211	0.6237650420723598	0	NA	3895	1
cg07891670	19	39443412	0.002597	0.001069	0.015124952576164167	0	NA	3832	1
cg07891716	1	65744567	-0.001246	0.001143	0.2756630463827761	0	NA	3897	1
cg07891854	3	108156514	-0.001976	0.005562	0.7223889090995983	0	NA	3895	1
cg07891883	14	65452181	-0.002792	0.001354	0.03920407976259439	0	NA	3887	1
cg07891904	3	108476024	-0.002782	0.00115	0.015557660461295917	0	NA	3887	1
cg07892051	12	4755073	0.0014610000000000003	8.18e-4	0.07408896589301261	0	NA	3894	1
cg07892163	9	140648447	-7.15e-4	6.75e-4	0.2894817236802837	0	NA	3896	1
cg07892181	17	74440988	0.001316	0.00111	0.23578599745585258	0	NA	3895	1
cg07892276	2	26718652	4.39e-4	8.25e-4	0.5946420467551157	0	NA	3896	1
cg07892307	19	35871995	-0.001359	0.001774	0.4436373957792595	0	NA	3897	1
cg07892425	8	80992982	2.88e-4	0.00182	0.8742662999403883	0	NA	3862	1
cg07892496	3	184080664	3.6e-5	2.08e-4	0.8625909639087309	0	NA	3873	1
cg07892579	8	101891250	-5.63e-4	0.001242	0.6503319212541985	0	NA	3897	1
cg07892669	1	110171074	-7.33e-4	8.35e-4	0.38002821377179097	0	NA	3895	1
cg07892720	8	37679121	8.07e-4	9.25e-4	0.38297251383341263	0	NA	3894	1
cg07892738	17	5325858	0.001605	0.00112	0.15184763118471972	0	NA	3892	1
cg07892789	22	48536923	-0.001825	0.001002	0.06855256372997132	0	NA	3896	1
cg07892915	4	99478858	-7.450000000000001e-4	0.001536	0.6276578729304771	0	NA	3882	1
cg07892940	7	22763085	-5.8e-5	0.001213	0.9618634158630863	0	NA	3744	1
cg07893009	11	33914568	-0.001415	7.56e-4	0.061249071694601524	0	NA	3896	1
cg07893051	6	112789828	-0.001592	0.001645	0.3331536773313064	0	NA	3831	1
cg07893062	4	174068681	-0.001019	0.002463	0.6790769062693222	0	NA	3896	1
cg07893159	22	43091206	-2.11e-4	0.001129	0.8517460534694645	0	NA	3897	1
cg07893176	1	171110609	2.51e-4	0.001316	0.8487375383818191	0	NA	3896	1
cg07893425	19	3024507	-0.001934	0.002852	0.4976952195145716	0	NA	3897	1
cg07893565	4	84218838	-0.002413	0.001546	0.11857045893025632	0	NA	3893	1
cg07893572	19	10738452	-3.26e-4	8.29e-4	0.6941386297287615	0	NA	3895	1
cg07893836	2	104486874	7.49e-4	0.001018	0.46187896840886866	0	NA	3896	1
cg07893892	12	85308152	-8.58e-4	8.17e-4	0.29363370884139245	0	NA	3888	1
cg07893898	8	106878831	-8.71e-4	0.0012	0.4679409496322068	0	NA	3897	1
cg07893949	12	53887964	0.001413	0.00122	0.24678376602455962	0	NA	3887	1
cg07893985	15	58893909	-7.749999999999999e-4	0.001126	0.4912783078491464	0	NA	3893	1
cg07893990	8	48079153	2.1799999999999999e-4	8.549999999999999e-4	0.7987456829561466	0	NA	3897	1
cg07894030	3	184587293	3.01e-4	8.22e-4	0.7142307287267351	0	NA	3897	1
cg07894089	2	110395631	-0.001746	9.64e-4	0.07010938456481881	0	NA	3896	1
cg07894214	19	38422969	7.629999999999999e-4	8.03e-4	0.3420173448285233	0	NA	3895	1
cg07894309	1	155011394	-0.001922	7.52e-4	0.010592844727397771	0	NA	3896	1
cg07894331	22	22121119	-0.002995	0.001927	0.12012971366363721	0	NA	3897	1
cg07894338	1	193655259	-9.7e-4	0.001072	0.3655444633515158	0	NA	3896	1
cg07894398	9	113537508	2.66e-4	0.001472	0.8565979394600082	0	NA	3891	1
cg07894504	20	25484645	0.00134	8.6e-4	0.11920017461552405	0	NA	3894	1
cg07894530	16	51796416	-8.75e-4	0.002533	0.7297634676604129	0	NA	3894	1
cg07894537	3	15093486	1.63e-4	9.47e-4	0.8633412305228924	0	NA	3884	1
cg07894624	5	58265816	4.4900000000000007e-4	0.001651	0.7856555515906157	0	NA	3883	1
cg07894663	16	4338268	0.004831	0.002609	0.06407361161892963	0	NA	3889	1
cg07894669	15	59396749	0.001539	0.0019070000000000003	0.41965107544702646	0	NA	3895	1
cg07894685	1	145717047	-0.001416	0.001043	0.17458358113550362	0	NA	3896	1
cg07894726	2	97643668	0.001437	0.002225	0.5183812335814486	0	NA	3895	1
cg07894813	12	45686119	0.002169	0.001157	0.060837326283360894	0	NA	3892	1
cg07894916	9	129353548	-0.001055	0.001678	0.5295293228391961	0	NA	3897	1
cg07894945	6	56660882	4.48e-4	0.001584	0.7773084725654074	0	NA	3868	1
cg07895006	1	198799745	1.31e-4	9.530000000000001e-4	0.8906666937312643	0	NA	3895	1
cg07895138	1	94704385	0.001853	0.001044	0.07591370429085587	0	NA	3896	1
cg07895164	1	31849700	0.00152	7.5e-4	0.04269651361605036	0	NA	3897	1
cg07895260	12	55537168	5.39e-4	7.47e-4	0.47056941923415174	0	NA	3895	1
cg07895284	12	118705779	0.001472	0.001036	0.15536053974697564	0	NA	3897	1
cg07895523	11	41481891	2e-4	0.002925	0.9454862719051159	0	NA	3895	1
cg07895524	1	89458791	0.001214	8.86e-4	0.17062349208269953	0	NA	3775	1
cg07895605	14	52019913	0.001232	0.001066	0.24779475286932656	0	NA	3897	1
cg07895681	1	162958983	0.002843	0.003641	0.4349028149471282	0	NA	3852	1
cg07895719	17	47099640	-1.52e-4	8.63e-4	0.8601919856987938	0	NA	3892	1
cg07895786	5	126647248	-2.57e-4	8.24e-4	0.755121687582862	0	NA	3897	1
cg07896091	3	58302505	0.002457	9.34e-4	0.00852290275122419	0	NA	3897	1
cg07896133	16	2060022	-8.3e-4	5.13e-4	0.10567688166825903	0	NA	3889	1
cg07896268	17	72428187	2.86e-4	5.08e-4	0.5734402457126351	0	NA	3866	1
cg07896351	12	12075262	5.55e-4	8.99e-4	0.537002170114854	0	NA	3895	1
cg07896369	21	27326987	6.309999999999999e-4	0.001096	0.5647977437467482	0	NA	3896	1
cg07896382	14	95827428	-0.001105	8.15e-4	0.17515382993790107	0	NA	3894	1
cg07896386	11	12088419	-1.13e-4	7.84e-4	0.8853957205066787	0	NA	3896	1
cg07896396	20	56999514	-3.25e-4	8.84e-4	0.713136420707273	0	NA	3890	1
cg07896398	22	44442470	-6.53e-4	9.89e-4	0.5090851390474314	0	NA	3896	1
cg07896461	9	20873533	0.001835	0.001404	0.19121948470294026	0	NA	3878	1
cg07896612	9	116298458	-4.34e-4	9.380000000000001e-4	0.6435890481420272	0	NA	3896	1
cg07896619	9	98269081	-8e-6	2.77e-4	0.9769596056365025	0	NA	3893	1
cg07896620	5	6312588	-6.02e-4	0.0016849999999999999	0.7208896642666385	0	NA	3896	1
cg07896713	6	28808128	-6.59e-4	0.001677	0.694346347309071	0	NA	3896	1
cg07896819	2	3912964	8e-6	0.001698	0.9962408404760018	0	NA	3891	1
cg07896967	11	111502580	0.001593	0.00203	0.4326124383897021	0	NA	3889	1
cg07897063	11	12714385	-0.001847	0.001135	0.10367068598475294	0	NA	3896	1
cg07897132	2	218278052	0.003201	0.001844	0.08258147944699215	0	NA	3893	1
cg07897181	13	46668727	-2.0199999999999998e-4	0.001177	0.8637341053810472	0	NA	3890	1
cg07897247	2	171848229	1.0999999999999999e-4	0.001291	0.9320982031643719	0	NA	3897	1
cg07897389	1	186385053	-0.00104	0.001311	0.4276102990368575	0	NA	3880	1
cg07897508	1	44501079	-0.002386	0.002074	0.24996518622374175	0	NA	3894	1
cg07897530	6	97098016	-0.002029	0.001868	0.27739563203038864	0	NA	3710	1
cg07897643	22	37126411	-4.07e-4	9.36e-4	0.6636865099719107	0	NA	3897	1
cg07897699	3	4790491	0.0033250000000000003	0.00127	0.008841823638365939	0	NA	3897	1
cg07897734	22	24128530	0.001277	8.4e-4	0.12845114616214323	0	NA	3897	1
cg07897800	15	73926764	4.63e-4	0.001349	0.7314350675506233	0	NA	3897	1
cg07897848	20	5738649	5.8e-4	0.001	0.5619146177971288	0	NA	3896	1
cg07897858	20	34973209	-4.55e-4	0.001752	0.795092726892777	0	NA	3851	1
cg07897890	9	14471253	0.002072	9.380000000000001e-4	0.027177755479278184	0	NA	3896	1
cg07898104	3	128417935	0.001588	7.78e-4	0.04123779733702022	0	NA	3896	1
cg07898135	2	217920348	-5.4e-4	0.001005	0.5910511282284996	0	NA	3896	1
cg07898145	11	101455343	0.001165	0.003001	0.6978651235788009	0	NA	3895	1
cg07898252	19	17458126	5.9e-4	0.001265	0.6409269485609237	0	NA	3895	1
cg07898419	11	1770773	-8.070000000000001e-4	0.00172	0.6389366583487122	0	NA	3896	1
cg07898425	16	75360305	0.00179	0.001055	0.08975670967845624	0	NA	3893	1
cg07898656	11	70173356	-6.76e-4	0.001349	0.6162923478657	0	NA	3897	1
cg07898722	5	108904015	-1.01e-4	0.001827	0.9559138954689607	0	NA	3891	1
cg07898729	1	181100983	-2.0000000000000004e-4	5.81e-4	0.7306702551500401	0	NA	3896	1
cg07898743	1	1369950	1.53e-4	4.59e-4	0.7388826803635272	0	NA	3893	1
cg07898796	14	20811656	-4.64e-4	2.95e-4	0.11574629290903786	0	NA	3896	1
cg07898952	11	33898816	-9.58e-4	9.75e-4	0.32582201923882886	0	NA	3897	1
cg07898974	8	134837326	-1.8400000000000003e-4	0.001633	0.9102873846142918	0	NA	3896	1
cg07899100	16	48048726	4.35e-4	9.74e-4	0.6551552950329991	0	NA	3896	1
cg07899102	22	36763832	2.67e-4	9.73e-4	0.783770293419901	0	NA	3894	1
cg07899344	10	131075303	-5.93e-4	0.001591	0.7093556892535546	0	NA	3895	1
cg07899404	8	64617158	-0.002585	0.00201	0.19841875445580284	0	NA	3892	1
cg07899429	4	186459891	0.001901	0.002248	0.39775328629061873	0	NA	3895	1
cg07899449	9	3732752	-9.95e-4	4.57e-4	0.029462449876392467	0	NA	3895	1
cg07899624	20	35513861	-0.001091	0.001319	0.4081567092174211	0	NA	3894	1
cg07899664	10	104773376	-0.001627	0.001119	0.1459527481265938	0	NA	3895	1
cg07899729	10	90968019	-3.75e-4	4.28e-4	0.3809385880949526	0	NA	3888	1
cg07899804	5	148230629	-6e-4	8.35e-4	0.4724102951443729	0	NA	3897	1
cg07899893	7	97501477	1.98e-4	3.46e-4	0.5671496815324714	0	NA	3883	1
cg07899896	10	61043529	0.002762	0.004776	0.563056054034206	0	NA	3888	1
cg07899984	20	45608866	-0.002329	0.0035969999999999995	0.5173187371037279	0	NA	3893	1
cg07900067	11	130241043	-0.001022	0.0012310000000000003	0.4064147859918593	0	NA	3895	1
cg07900121	6	12539180	1.29e-4	0.001132	0.9092714069554382	0	NA	3894	1
cg07900163	7	165114	-7.7e-5	8.4e-4	0.9269628819983124	0	NA	3895	1
cg07900189	1	182055187	1.21e-4	7.47e-4	0.8713206126118425	0	NA	3896	1
cg07900312	22	36362528	-0.001132	0.001428	0.42794267283978926	0	NA	3896	1
cg07900372	5	78857250	-0.00142	0.00139	0.306978433122432	0	NA	3895	1
cg07900392	8	29284495	0.002405	0.001973	0.22286092925231143	0	NA	3890	1
cg07900484	11	94442084	-0.001993	0.001957	0.30849003830147087	0	NA	3889	1
cg07900718	7	72276613	-1.97e-4	9.37e-4	0.8334760971169922	0	NA	3883	1
cg07900886	15	32404335	7.659999999999999e-4	7.95e-4	0.33528562282406305	0	NA	3897	1
cg07901017	3	10020832	-6.53e-4	0.001008	0.517103020953944	0	NA	3887	1
cg07901019	6	43043110	-3.81e-4	9.23e-4	0.679764582851278	0	NA	3897	1
cg07901032	15	66972791	-0.001899	0.00119	0.11053382866560978	0	NA	3893	1
cg07901140	2	242293846	4.89e-4	0.001311	0.7091501470881396	0	NA	3894	1
cg07901221	12	122232196	-2.81e-4	1.69e-4	0.096368117639521	0	NA	3845	1
cg07901251	14	23503042	-0.001757	9.049999999999999e-4	0.05220535899511823	0	NA	3897	1
cg07901314	13	24281664	1.35e-4	0.001801	0.9402478453577927	0	NA	3877	1
cg07901321	2	102370417	-0.001557	0.001039	0.13398877565580872	0	NA	3896	1
cg07901374	16	14117992	-2.97e-4	7.29e-4	0.6837087874007904	0	NA	3890	1
cg07901405	6	10478785	2.92e-4	0.001357	0.8296265582428134	0	NA	3891	1
cg07901460	15	70768061	-0.0018589999999999998	0.001894	0.3263360851770844	0	NA	3895	1
cg07901497	1	183218269	0.001118	0.001024	0.2749223929299335	0	NA	3896	1
cg07901569	4	185329653	-8.13e-4	9.75e-4	0.4043676833282526	0	NA	3897	1
cg07901575	14	96553804	0.001422	0.001464	0.3313931960662652	0	NA	3897	1
cg07901839	19	15553509	-6e-4	7.03e-4	0.39339036694852575	0	NA	3896	1
cg07901851	7	150974423	-1.02e-4	3.18e-4	0.7483962781395679	0	NA	3896	1
cg07901859	5	177812730	-3.05e-4	0.001087	0.7790258254459046	0	NA	3895	1
cg07901895	2	8037589	0.001692	0.001304	0.1944433841858038	0	NA	3895	1
cg07902012	2	97454334	5.02e-4	8.72e-4	0.564826038215682	0	NA	3896	1
cg07902030	6	20402276	-3.0000000000000005e-6	7.81e-4	0.9969351500691273	0	NA	3888	1
cg07902050	7	99542108	-0.001042	0.001438	0.4686867050063328	0	NA	3893	1
cg07902051	10	52795341	0.001004	0.001516	0.5077987575310499	0	NA	3885	1
cg07902070	16	51074077	2.4200000000000003e-4	0.002294	0.915984950010629	0	NA	3896	1
cg07902085	13	101359058	0.001456	0.00107	0.17359344634704338	0	NA	3896	1
cg07902106	14	90088130	-1.5099999999999998e-4	7.34e-4	0.8370080172600558	0	NA	3896	1
cg07902241	5	37491131	4.19e-4	0.001244	0.7362550678713973	0	NA	3896	1
cg07902263	17	41978490	2.54e-4	2.91e-4	0.3827436247127898	0	NA	3896	1
cg07902369	1	158723257	-6.89e-4	9.760000000000001e-4	0.48022381977000544	0	NA	3894	1
cg07902445	1	65646478	0.001708	0.001364	0.21049720968197322	0	NA	3891	1
cg07902493	6	158973076	-0.00207	0.0017840000000000002	0.24592102670477511	0	NA	3890	1
cg07902540	16	19602984	-3.61e-4	9.68e-4	0.7091976522818138	0	NA	3892	1
cg07902581	3	133172407	0.002249	0.001103	0.04145156579929377	0	NA	3896	1
cg07902594	15	31343334	3.23e-4	7e-4	0.644491156861402	0	NA	3896	1
cg07902662	12	132393583	3.85e-4	0.001327	0.7717182326754682	0	NA	3895	1
cg07902730	16	10360788	-0.001568	0.001222	0.19944219512335887	0	NA	3893	1
cg07902839	6	41381267	0.001083	0.001015	0.28597406040544476	0	NA	3893	1
cg07902911	5	60135519	-1.49e-4	0.001006	0.8822549064351289	0	NA	3897	1
cg07903098	10	3136907	-0.001204	8.31e-4	0.14737757783473368	0	NA	3887	1
cg07903232	7	20704865	-1.7e-4	0.001249	0.8917352020149149	0	NA	3896	1
cg07903266	11	61448172	-1.1400000000000002e-4	0.001145	0.9206910164521194	0	NA	3895	1
cg07903337	6	135028728	-3.98e-4	0.00127	0.7539875508992292	0	NA	3892	1
cg07903344	22	30987482	7.2e-5	2.87e-4	0.801913784228921	0	NA	3895	1
cg07903371	18	77300514	3.78e-4	7.69e-4	0.6230392903401996	0	NA	3896	1
cg07903445	12	57840788	-4.3900000000000005e-4	9.24e-4	0.6347098362228384	0	NA	3856	1
cg07903667	5	43155548	0.0017939999999999998	0.00127	0.15777383236188455	0	NA	3896	1
cg07903936	11	72386185	-9.489999999999999e-4	0.002445	0.6979131281988371	0	NA	3897	1
cg07903939	21	41048417	0.001264	0.001961	0.519206466352759	0	NA	3894	1
cg07903985	9	99417846	-6.13e-4	3.9e-4	0.11599813124241364	0	NA	3895	1
cg07904045	3	8782064	6.65e-4	9.6e-4	0.4884926083622815	0	NA	3895	1
cg07904329	11	16957564	2.96e-4	3.77e-4	0.4323680373149066	0	NA	3894	1
cg07904429	11	22851893	0.002136	0.002115	0.3125292701385943	0	NA	3766	1
cg07904436	6	36459340	0.001096	7.84e-4	0.16212532443372435	0	NA	3895	1
cg07904441	5	149980246	9.53e-4	8.66e-4	0.271130923892625	0	NA	3896	1
cg07904634	10	119072016	-1.25e-4	0.00131	0.9239813521163228	0	NA	3890	1
cg07904687	2	232665443	-4.9e-4	0.002078	0.8135850300144937	0	NA	3885	1
cg07904688	15	36980942	-0.00113	9.78e-4	0.2479187937554158	0	NA	3892	1
cg07904727	12	30948464	-4.5e-4	0.001147	0.6948160167441526	0	NA	3894	1
cg07904751	12	124647025	0.004192	0.002517	0.09581807280766837	0	NA	3895	1
cg07904817	20	62079385	-0.001212	0.00167	0.46799296169521476	0	NA	3897	1
cg07904834	3	13891028	2.37e-4	8.73e-4	0.7860236770208128	0	NA	3896	1
cg07904845	12	110808349	-2.01e-4	9.65e-4	0.8350024179046913	0	NA	3896	1
cg07904962	7	128845571	3.4e-5	9.2e-4	0.9705196726650891	0	NA	3896	1
cg07905034	9	92041302	-0.001407	6.3e-4	0.025526970917956648	0	NA	3897	1
cg07905082	8	124288067	-0.0017979999999999997	0.002595	0.48839056963062055	0	NA	3893	1
cg07905105	1	220102528	7.12e-4	0.002092	0.7335973588173235	0	NA	3893	1
cg07905190	9	14910216	-0.004622	0.003087	0.13432912542828884	0	NA	3896	1
cg07905329	20	19668668	-0.001157	9.049999999999999e-4	0.2010897330429736	0	NA	3893	1
cg07905372	19	31757966	-1.59e-4	8.01e-4	0.8426524197336116	0	NA	3896	1
cg07905378	13	28844845	-0.0031039999999999996	0.001187	0.008922855590975358	0	NA	3897	1
cg07905442	8	37748443	4.3499999999999995e-4	6.33e-4	0.4919543154549143	0	NA	3897	1
cg07905707	6	151668841	0.002402	0.001605	0.13450434560975988	0	NA	3871	1
cg07905709	22	22901946	-8.16e-4	7.81e-4	0.29610878565596055	0	NA	3897	1
cg07905847	9	33474331	4.04e-4	6.01e-4	0.5014481198698816	0	NA	3896	1
cg07905908	4	109034624	0.003323	0.001761	0.05916086029994095	0	NA	3897	1
cg07906003	3	189834532	0.003559	0.001941	0.06671473922001428	0	NA	3878	1
cg07906004	6	157982346	-7.37e-4	9.68e-4	0.44643990079393797	0	NA	3895	1
cg07906019	12	110242503	5.16e-4	8.8e-4	0.5576311753918697	0	NA	3897	1
cg07906050	1	6377509	0.002453	0.001515	0.10541673231943538	0	NA	3896	1
cg07906097	4	7874092	9.9e-5	0.001575	0.9498802623668894	0	NA	3897	1
cg07906103	1	207115672	1.7e-5	8.21e-4	0.9834798193471832	0	NA	3896	1
cg07906120	12	33637612	0.001774	0.001792	0.3221959400709025	0	NA	3896	1
cg07906170	8	126204062	-2.92e-4	8.26e-4	0.7237054616906746	0	NA	3891	1
cg07906175	14	76813722	-0.00119	0.001287	0.3551579213343763	0	NA	3878	1
cg07906239	4	54549172	6.7e-4	0.001419	0.6368100936665921	0	NA	3846	1
cg07906276	10	49716946	-0.001111	6.5e-4	0.08740821144898935	0	NA	3894	1
cg07906334	13	46138465	-2.69e-4	0.001329	0.8395979112039991	0	NA	3897	1
cg07906401	2	17981642	-3.1e-5	0.001042	0.9762660526230813	0	NA	3888	1
cg07906449	12	66425251	-0.00152	0.001658	0.35926464929099405	0	NA	3897	1
cg07906462	22	47363463	0.001358	0.001504	0.3665654189492552	0	NA	3894	1
cg07906567	1	43918485	0.001119	8.88e-4	0.20762061742972882	0	NA	3891	1
cg07906774	6	27982349	0.002282	0.001625	0.16022724465212906	0	NA	3891	1
cg07906805	1	44443890	8.87e-4	9.69e-4	0.35999391804920366	0	NA	3895	1
cg07906992	5	128988870	0.00112	0.001827	0.5398586061251036	0	NA	3874	1
cg07907045	7	37488991	-4.79e-4	0.001043	0.6460530998031369	0	NA	3828	1
cg07907216	4	109862988	-0.001533	9.59e-4	0.10992281825666855	0	NA	3893	1
cg07907254	19	3683678	-6.01e-4	0.002441	0.805519234129468	0	NA	3896	1
cg07907273	16	56946390	-1.6e-5	0.001108	0.9884786017081674	0	NA	3896	1
cg07907279	6	137188482	-8.82e-4	0.001661	0.5954150243774179	0	NA	3852	1
cg07907403	15	70200789	-0.001086	7.43e-4	0.14383934092765685	0	NA	3893	1
cg07907474	7	80502612	0.002808	0.001069	0.008620363537009455	0	NA	3897	1
cg07907563	11	47216568	1.2e-4	8.1e-4	0.8822258519234486	0	NA	3892	1
cg07907639	1	159787620	1.34e-4	0.001031	0.8965894481944071	0	NA	3897	1
cg07907767	19	51897449	3.1e-4	3.14e-4	0.32351463264088015	0	NA	3891	1
cg07907936	16	50507194	9.09e-4	9.93e-4	0.35997755624165834	0	NA	3894	1
cg07908005	6	14393589	-1.62e-4	9.2e-4	0.8602256280016976	0	NA	3897	1
cg07908047	1	151961819	0.002295	0.001094	0.03592226722313754	0	NA	3891	1
cg07908055	3	41725245	-0.001283	0.00104	0.21733191909513722	0	NA	3897	1
cg07908187	2	217291577	-4.6699999999999997e-4	7.78e-4	0.5483349250106935	0	NA	3897	1
cg07908267	22	32978703	-4.29e-4	7.97e-4	0.590391690233717	0	NA	3892	1
cg07908290	5	150284927	-7.35e-4	9.71e-4	0.44907886196566354	0	NA	3823	1
cg07908310	5	141346124	-9.2e-5	0.001477	0.9503331480985412	0	NA	3890	1
cg07908559	4	14112493	-8.98e-4	9.9e-4	0.3643694074403782	0	NA	3895	1
cg07908623	5	114125599	2.91e-4	0.001257	0.8169236045737107	0	NA	3896	1
cg07908662	18	2994807	-2.64e-4	7.3e-4	0.7176182026413558	0	NA	3895	1
cg07908697	5	90174703	5.67e-4	0.001436	0.6929559563196291	0	NA	3896	1
cg07908924	3	53168950	7.47e-4	3.79e-4	0.04872659207405902	0	NA	3897	1
cg07909030	17	74473875	8.29e-4	9.15e-4	0.36493006782414256	0	NA	3897	1
cg07909074	5	14915911	-2.49e-4	0.001138	0.8268020134225966	0	NA	3897	1
cg07909124	20	62747208	2.81e-4	6.66e-4	0.6730820083969182	0	NA	3892	1
cg07909165	6	109695742	0.004707	0.003916	0.22936669411283458	0	NA	3894	1
cg07909209	6	71191749	5.43e-4	0.001518	0.7205622124250507	0	NA	3862	1
cg07909223	11	82747090	8.8e-5	8.57e-4	0.9182139467737779	0	NA	3893	1
cg07909254	21	16596556	0.001583	0.001004	0.11486612957057794	0	NA	3892	1
cg07909285	8	106330885	-0.0018379999999999998	9.25e-4	0.04691940187451833	0	NA	3894	1
cg07909380	2	113672522	4.53e-4	7.68e-4	0.555295408460002	0	NA	3897	1
cg07909384	9	127455749	0.001177	0.001108	0.2881111470477356	0	NA	3896	1
cg07909518	2	235346682	-0.001381	8.36e-4	0.09855210903884795	0	NA	3896	1
cg07909630	15	46984511	0.001576	0.001207	0.19164893272867922	0	NA	3896	1
cg07909686	6	26409699	-0.00164	0.001046	0.1169096935578519	0	NA	3884	1
cg07909786	1	21444331	3.72e-4	0.001232	0.7626916641225112	0	NA	3875	1
cg07909859	9	101021375	-2.32e-4	0.001113	0.8348810214137219	0	NA	3897	1
cg07909862	1	23609601	9.76e-4	0.001409	0.48850420958173263	0	NA	3896	1
cg07909967	11	78142047	-1.25e-4	0.001128	0.9117625722842218	0	NA	3897	1
cg07910010	2	223448731	-0.002413	0.001238	0.051282114183061084	0	NA	3894	1
cg07910025	14	69205632	6.9e-5	0.001626	0.9661515892216427	0	NA	3895	1
cg07910043	1	90167408	8.28e-4	0.001066	0.43731486156251087	0	NA	3897	1
cg07910110	10	61062665	0.001064	0.00183	0.5609569058276617	0	NA	3896	1
cg07910181	1	53685705	7.77e-4	6.48e-4	0.23049914405141958	0	NA	3897	1
cg07910270	11	59562918	-4.2199999999999996e-4	7.35e-4	0.5658665310085227	0	NA	3892	1
cg07910352	22	19091785	0.00287	0.001871	0.12504464307372842	0	NA	3894	1
cg07910387	11	18367928	0.001801	7.41e-4	0.015078034131028758	0	NA	3897	1
cg07910396	15	96288575	2.46e-4	9.85e-4	0.8027836330911577	0	NA	3897	1
cg07910479	6	6588503	0.001159	0.001905	0.5429229076255605	0	NA	3893	1
cg07910576	12	122735823	7.2e-5	7.27e-4	0.921108782442037	0	NA	3895	1
cg07910684	6	19641474	-0.002612	0.00182	0.15124013160180716	0	NA	3894	1
cg07910764	8	128936422	9.6e-4	0.001282	0.45395970365714744	0	NA	3894	1
cg07910806	13	41013735	-2.84e-4	0.001377	0.8365991782570039	0	NA	3891	1
cg07910816	8	18066134	3.71e-4	0.001049	0.723586086382956	0	NA	3894	1
cg07911001	5	65203229	-0.0030800000000000003	0.00165	0.061948151413481145	0	NA	3885	1
cg07911228	9	1837845	-0.001537	0.00326	0.6373034299713523	0	NA	3891	1
cg07911233	20	352605	9.62e-4	7.72e-4	0.2127225495615497	0	NA	3897	1
cg07911285	1	87050265	3.8e-5	0.001174	0.9741786031473039	0	NA	3894	1
cg07911708	11	65078037	-8.23e-4	8.86e-4	0.35294407188746096	0	NA	3897	1
cg07911740	9	110101636	4.63e-4	9.51e-4	0.6263604236616924	0	NA	3896	1
cg07911842	1	167789635	-5.49e-4	5.52e-4	0.31994777145445163	0	NA	3897	1
cg07911848	15	78393657	6.45e-4	7.51e-4	0.3904205961543151	0	NA	3897	1
cg07911944	9	90340723	-7.270000000000001e-4	5.87e-4	0.21553040643776689	0	NA	3897	1
cg07912040	19	42570265	-7.79e-4	8.2e-4	0.34211225261696365	0	NA	3896	1
cg07912242	4	151956647	1.47e-4	0.001395	0.9160771862268137	0	NA	3895	1
cg07912338	16	84047541	-3.12e-4	9.73e-4	0.7484697611975528	0	NA	3889	1
cg07912401	18	55732626	-0.001011	8.27e-4	0.2215220313320805	0	NA	3897	1
cg07912432	9	72147442	-1.32e-4	0.0012930000000000003	0.9186866932645608	0	NA	3894	1
cg07912449	5	115298065	-0.00119	0.001507	0.4297331877051609	0	NA	3896	1
cg07912513	10	28883439	-0.0028379999999999994	0.001625	0.08073078474755901	0	NA	3884	1
cg07912583	1	95071016	0.0013069999999999998	0.001023	0.20138525899221282	0	NA	3895	1
cg07912856	16	3701407	4.15e-4	0.001079	0.7005223941038488	0	NA	3895	1
cg07912962	8	144643383	8.14e-4	0.001167	0.48548055812580615	0	NA	3894	1
cg07913086	3	18278830	-0.001003	0.001112	0.3670683328621953	0	NA	3896	1
cg07913190	10	88820237	0.00431	0.001105	9.601306786919097e-5	0	NA	3891	1
cg07913243	12	1877460	0.001378	0.00102	0.1767017138307675	0	NA	3894	1
cg07913305	12	15070399	6.39e-4	8.16e-4	0.43357529927752664	0	NA	3894	1
cg07913375	6	15951348	0.001003	9.88e-4	0.31001899047730785	0	NA	3895	1
cg07913379	1	200325145	7.4e-4	6.21e-4	0.23340776511204506	0	NA	3896	1
cg07913390	2	149819732	4.5e-5	6.04e-4	0.9406099064886836	0	NA	3896	1
cg07913403	5	34735977	6.73e-4	7.51e-4	0.3701788065790674	0	NA	3897	1
cg07913592	9	72436854	7.230000000000001e-4	0.001523	0.6349858866728577	0	NA	3895	1
cg07913601	3	34200670	-2.87e-4	7.55e-4	0.7038470987177315	0	NA	3896	1
cg07913723	4	9806919	-7.25e-4	8.82e-4	0.41107947803213146	0	NA	3895	1
cg07913744	12	83967645	-9.66e-4	0.002791	0.7292581663322566	0	NA	3873	1
cg07913800	11	70509330	-1.61e-4	0.002484	0.9483214457370256	0	NA	3889	1
cg07913892	2	97349688	7.1e-4	8.52e-4	0.40465676192728606	0	NA	3894	1
cg07913911	16	33958116	-0.005714	0.0037679999999999996	0.12940450441565834	0	NA	3897	1
cg07913959	6	46672552	-4.07e-4	7.09e-4	0.5659353507313272	0	NA	3887	1
cg07913971	20	11697204	0.001133	0.001244	0.3624156743622878	0	NA	3892	1
cg07913976	5	115872550	-1.09e-4	8.58e-4	0.8989090347819171	0	NA	3894	1
cg07914029	11	2388151	0.001047	0.001448	0.46963915338153794	0	NA	3897	1
cg07914111	14	94203247	3.69e-4	0.002667	0.8899577217579561	0	NA	3896	1
cg07914267	9	35670549	-4.89e-4	7.23e-4	0.4988193763206644	0	NA	3897	1
cg07914274	9	22986927	-2.01e-4	9.22e-4	0.8274257311726171	0	NA	3893	1
cg07914320	2	72061368	-6.94e-4	7.92e-4	0.3808872776783173	0	NA	3897	1
cg07914416	9	134800571	0.001287	0.001161	0.26763422831215933	0	NA	3895	1
cg07914423	11	66030447	-5.41e-4	8.52e-4	0.5254437249739563	0	NA	3889	1
cg07914469	1	158939868	-0.001652	0.001981	0.4043247917352927	0	NA	3882	1
cg07914564	16	86050883	-0.002673	0.002127	0.2088624414077421	0	NA	3890	1
cg07914589	18	5558511	5.13e-4	0.001273	0.686959204429606	0	NA	3879	1
cg07914614	1	62072468	0.002163	0.002057	0.2930146158141841	0	NA	3892	1
cg07914674	1	165471105	6.46e-4	0.00139	0.6421117857975742	0	NA	3897	1
cg07914743	18	44083407	0.002947	0.002455	0.229981182725752	0	NA	3888	1
cg07914804	5	125800758	0.00132	9.26e-4	0.15401677540631892	0	NA	3896	1
cg07914837	22	38236093	7.26e-4	7.53e-4	0.3349740232458223	0	NA	3896	1
cg07914876	15	98829537	-7.68e-4	0.002171	0.723523226967554	0	NA	3896	1
cg07914960	19	34259948	-5.5e-5	0.00155	0.9716939073795203	0	NA	3897	1
cg07915116	6	120004657	-3e-5	0.001227	0.9804937635086853	0	NA	3892	1
cg07915162	4	82393493	-3.96e-4	2.78e-4	0.15431323137389444	0	NA	3897	1
cg07915219	22	32979249	4.2299999999999993e-4	7.65e-4	0.580303690461236	0	NA	3897	1
cg07915251	8	119154334	0.00113	0.001458	0.43831939570190304	0	NA	3890	1
cg07915293	2	149273657	7.16e-4	0.001264	0.5710840421329202	0	NA	3894	1
cg07915380	12	122760952	0.003245	0.001602	0.04280650856631432	0	NA	3815	1
cg07915399	1	34106129	-2.32e-4	0.001392	0.8676323347781927	0	NA	3894	1
cg07915559	2	66663900	-0.001157	7.46e-4	0.12091646177514383	0	NA	3895	1
cg07915631	5	167840163	4.21e-4	0.001236	0.7333935209478979	0	NA	3894	1
cg07915722	1	191120020	-1.82e-4	0.001738	0.9165995255952325	0	NA	3825	1
cg07915775	2	190235456	8.34e-4	0.001504	0.5792221486187314	0	NA	3896	1
cg07915862	5	131396138	4.1e-5	0.001161	0.9718290535909516	0	NA	3897	1
cg07915888	5	130971311	4.08e-4	2.35e-4	0.08253374247965212	0	NA	3896	1
cg07916085	13	41575877	-0.001795	0.001942	0.3553276233464093	0	NA	3889	1
cg07916103	16	23130890	-9.19e-4	0.001366	0.5010954056402148	0	NA	3891	1
cg07916304	2	25502340	9.01e-4	5.22e-4	0.08433776313916783	0	NA	3891	1
cg07916307	2	222288068	-3.7e-5	0.001203	0.9754637780378114	0	NA	3889	1
cg07916376	11	19263282	2.15e-4	1.93e-4	0.2652836323140012	0	NA	3854	1
cg07916526	10	3875122	-4.35e-4	0.001052	0.6792417150231791	0	NA	3897	1
cg07916661	7	20336262	-1.5e-5	0.001129	0.9893995426799564	0	NA	3893	1
cg07916709	17	59675271	-0.001234	0.001419	0.38450455230731134	0	NA	3895	1
cg07916784	12	1192573	-7.97e-4	0.002161	0.7122688019564889	0	NA	3896	1
cg07916812	7	139685210	1.11e-4	9.36e-4	0.9056003914371503	0	NA	3896	1
cg07916828	7	155156989	2.45e-4	5.91e-4	0.6784701802812765	0	NA	3890	1
cg07916833	5	89517850	0.001038	0.00106	0.3274587990517228	0	NA	3896	1
cg07916843	12	48880277	-3.5e-4	0.001146	0.7600538134707355	0	NA	3897	1
cg07916864	13	111591571	-0.003937	0.002333	0.09150210315271583	0	NA	3895	1
cg07916926	2	159490675	5.17e-4	0.001521	0.7339258455182888	0	NA	3886	1
cg07916948	7	29329782	-0.0011320000000000002	0.001475	0.44280947710315066	0	NA	3895	1
cg07917015	1	109468256	-3.31e-4	7.92e-4	0.6759988146002642	0	NA	3897	1
cg07917017	16	61084547	7.12e-4	9.530000000000001e-4	0.45499452334534674	0	NA	3895	1
cg07917019	16	70734327	-0.001494	7.78e-4	0.05481894545763237	0	NA	3897	1
cg07917082	17	41597936	-0.00153	0.002082	0.46241847744933123	0	NA	3891	1
cg07917089	22	43411373	2.19e-4	2.27e-4	0.33466618272471604	0	NA	3897	1
cg07917277	7	6439311	-0.00115	7.67e-4	0.13378334768842903	0	NA	3896	1
cg07917516	16	48481819	-9.22e-4	9.380000000000001e-4	0.3256357732037941	0	NA	3896	1
cg07917620	9	34590286	1.0400000000000001e-4	3.16e-4	0.7420695801124084	0	NA	3792	1
cg07917629	4	124753965	0.001066	9.58e-4	0.2658223172550597	0	NA	3897	1
cg07917632	8	130382986	-4.4699999999999997e-4	0.001215	0.7129468796488345	0	NA	3882	1
cg07917642	11	79808182	9.07e-4	0.001164	0.43585624300243025	0	NA	3897	1
cg07917654	19	858760	3.98e-4	9.54e-4	0.6765388717109799	0	NA	3890	1
cg07917758	14	22961781	-5.500000000000001e-5	0.001155	0.9620198514444149	0	NA	3897	1
cg07917894	8	95703079	3.089999999999999e-4	0.001507	0.837538426365026	0	NA	3896	1
cg07917930	10	91020829	-5.74e-4	0.001114	0.60637112076834	0	NA	3895	1
cg07917989	12	56572600	-8.65e-4	7.11e-4	0.22375783475279695	0	NA	3897	1
cg07918052	22	19543337	-0.001703	0.001076	0.11348672182714538	0	NA	3897	1
cg07918168	21	22376161	-0.001024	0.001689	0.544331557321868	0	NA	3888	1
cg07918171	12	50396532	-7.79e-4	8.89e-4	0.3808857338142337	0	NA	3897	1
cg07918484	4	84652995	5.2e-5	9.23e-4	0.955072524829377	0	NA	3894	1
cg07918562	5	172297505	1.37e-4	7.04e-4	0.8457043236961972	0	NA	3897	1
cg07918578	22	26760549	-4.4e-5	2.87e-4	0.8781537326134906	0	NA	3894	1
cg07918589	2	237445153	4.45e-4	7.16e-4	0.5342651825944336	0	NA	3894	1
cg07918629	14	65820174	-6.99e-4	0.0011840000000000002	0.5549415318784592	0	NA	3883	1
cg07918777	1	117505510	-6.41e-4	0.00162	0.6923418402866202	0	NA	3897	1
cg07918844	18	12428086	0.0013989999999999999	0.003171	0.6590785316661432	0	NA	3896	1
cg07918962	1	55547093	-0.003175	0.001383	0.021691100213995843	0	NA	3892	1
cg07918994	7	2208759	-0.001087	0.001194	0.3626193686840738	0	NA	3896	1
cg07919149	4	2915985	4.59e-4	0.001179	0.6970446377257424	0	NA	3894	1
cg07919205	15	48647187	-2.62e-4	0.001061	0.8049570954907626	0	NA	3895	1
cg07919232	18	46220057	2.0900000000000004e-4	8.52e-4	0.806220153346018	0	NA	3885	1
cg07919246	11	27694685	-0.001393	9.96e-4	0.16193465334546842	0	NA	3897	1
cg07919271	17	18128421	3.37e-4	5.91e-4	0.5685285157011104	0	NA	3896	1
cg07919456	11	106120586	5.7999999999999994e-5	0.002249	0.9794254445017009	0	NA	3896	1
cg07919577	22	26966223	-8.89e-4	6.99e-4	0.2034381895487963	0	NA	3896	1
cg07919614	2	112429183	0.001096	8.42e-4	0.19303171308202557	0	NA	3879	1
cg07919707	3	8523200	-0.002278	0.001375	0.09757462650784231	0	NA	3897	1
cg07919726	17	1578880	6.199999999999999e-4	7.61e-4	0.4152340470268826	0	NA	3895	1
cg07919795	22	31618985	0.001271	8.72e-4	0.14495943269195166	0	NA	3897	1
cg07919906	21	42873733	-0.001211	0.0019120000000000003	0.5264932256925856	0	NA	3891	1
cg07919971	20	31628128	9.03e-4	8.63e-4	0.29539949522866593	0	NA	3896	1
cg07920005	4	186393024	-1.52e-4	2.3800000000000004e-4	0.5230470923334276	0	NA	3897	1
cg07920012	5	159886406	6.58e-4	7.5e-4	0.3803056120210667	0	NA	3897	1
cg07920040	17	15902361	0.002467	0.002204	0.2630000242684954	0	NA	3896	1
cg07920074	1	220981523	6.34e-4	0.001191	0.5945003823052044	0	NA	3893	1
cg07920076	20	35224478	-0.001363	0.00207	0.5102463778832698	0	NA	3896	1
cg07920089	11	102477501	-6.9e-5	9.6e-4	0.9427013856903756	0	NA	3896	1
cg07920092	11	46383051	3.33e-4	3.02e-4	0.2701796194803313	0	NA	3897	1
cg07920109	11	6336862	3.21e-4	0.001789	0.8576001955171841	0	NA	3887	1
cg07920316	13	113673226	-4.249999999999999e-4	8.47e-4	0.6158286454008206	0	NA	3894	1
cg07920321	16	30481009	5.36e-4	9.419999999999999e-4	0.569354699105789	0	NA	3892	1
cg07920403	7	27247886	-0.003485	0.002247	0.12091202951195076	0	NA	3894	1
cg07920435	11	102899402	0.001975	0.00218	0.3649552764327804	0	NA	3896	1
cg07920550	13	104468080	-4e-5	0.001413	0.9774160507802636	0	NA	3895	1
cg07920561	19	33964232	-2.32e-4	0.001027	0.8212786676887859	0	NA	3895	1
cg07920734	12	14405823	0.002033	0.001612	0.20724895444662922	0	NA	3895	1
cg07920820	11	130048365	-0.001187	0.001477	0.4215956374966065	0	NA	3897	1
cg07920894	5	33363045	5.13e-4	0.001901	0.7872695233668143	0	NA	3895	1
cg07921327	1	222835427	-0.002657	0.001812	0.1425568975627974	0	NA	3888	1
cg07921501	9	101820391	-1.01e-4	2.05e-4	0.6222366430808088	0	NA	3896	1
cg07921586	8	29877956	-9.62e-4	0.001119	0.3899565535797858	0	NA	3895	1
cg07921649	2	113845700	-1.49e-4	0.00116	0.8977942289249408	0	NA	3896	1
cg07921702	9	136522456	-0.001061	0.001355	0.43361194385500895	0	NA	3896	1
cg07921738	19	34662778	-4.4000000000000006e-5	0.001101	0.968122090766183	0	NA	3879	1
cg07921748	17	20092834	0.001008	0.0011	0.35947620121045465	0	NA	3893	1
cg07921851	10	112214946	-5.48e-4	8.84e-4	0.5353173694167931	0	NA	3889	1
cg07921886	4	25843793	-0.003471	0.001939	0.0734381601015236	0	NA	3895	1
cg07921922	4	41750248	-2.1300000000000003e-4	8.63e-4	0.8050526074554856	0	NA	3892	1
cg07921950	12	14107199	2.72e-4	0.00147	0.8532023571904239	0	NA	3893	1
cg07921965	11	57283680	0.001075	6.36e-4	0.09097983566778034	0	NA	3894	1
cg07921975	3	33148447	-0.002519	0.001193	0.034730761394533925	0	NA	3894	1
cg07921985	1	32321918	-8.969999999999999e-4	6.56e-4	0.17150683915768397	0	NA	3897	1
cg07922233	11	74424489	2.89e-4	8.46e-4	0.7326462432993095	0	NA	3897	1
cg07922290	16	11146606	5.34e-4	5.47e-4	0.32894851617457394	0	NA	3897	1
cg07922345	1	30122870	-4.870000000000001e-4	0.001222	0.6902417562829956	0	NA	3895	1
cg07922540	9	137384290	4.37e-4	9.619999999999999e-4	0.6496402960509166	0	NA	3896	1
cg07922573	22	33017373	-4.7e-4	0.001078	0.6628421139192398	0	NA	3885	1
cg07922649	6	161592243	-2.0599999999999997e-4	8.46e-4	0.807619000684999	0	NA	3895	1
cg07922664	15	22955645	-7.1e-5	8.24e-4	0.9313352145633528	0	NA	3897	1
cg07922719	9	117150338	-8.9e-5	2.4400000000000002e-4	0.7152949719440415	0	NA	3894	1
cg07922827	10	126775494	-1.16e-4	5.79e-4	0.8412104400654963	0	NA	3756	1
cg07922850	8	30470504	-7.79e-4	8.9e-4	0.3814210846017543	0	NA	3895	1
cg07922879	5	87980629	6.8e-5	3.22e-4	0.8327467195861855	0	NA	3895	1
cg07922895	7	132937996	-5.54e-4	1.95e-4	0.0044968696595744945	0	NA	3887	1
cg07922932	20	5528440	3.7e-5	0.00137	0.9784539121805593	0	NA	3897	1
cg07923200	2	71295019	-0.001601	0.001552	0.3022725855998017	0	NA	3894	1
cg07923330	7	96785484	8.370000000000001e-4	0.0017729999999999998	0.6368688178870037	0	NA	3837	1
cg07923363	3	182849698	-0.001035	0.002751	0.7067482732839874	0	NA	3895	1
cg07923656	1	155085325	-0.006852	0.003236	0.03422346153171401	0	NA	3896	1
cg07923716	14	64676162	-8.380000000000001e-4	5.920000000000001e-4	0.15691007071165458	0	NA	3896	1
cg07923738	2	152740060	-0.002889	0.001331	0.02996532169837089	0	NA	3896	1
cg07923758	3	32941766	-6.2e-5	7.76e-4	0.9363192496513404	0	NA	3897	1
cg07923837	6	52958147	-6.14e-4	9.47e-4	0.5167500322193609	0	NA	3895	1
cg07924091	12	114202661	-1.5500000000000003e-4	0.001057	0.883415044399361	0	NA	3890	1
cg07924145	14	20936871	-0.001273	0.001895	0.5017315244837071	0	NA	3868	1
cg07924344	1	181302054	6.4e-5	8.97e-4	0.9431200452302633	0	NA	3896	1
cg07924410	9	116057285	1.8e-4	0.001048	0.8636295743409796	0	NA	3891	1
cg07924530	4	55943101	-0.002788	0.001831	0.12784248604948523	0	NA	3831	1
cg07924708	7	157517050	-0.001748	0.001603	0.27551259115598087	0	NA	3895	1
cg07924827	11	18610555	-4.7e-5	6.72e-4	0.9442410366505084	0	NA	3890	1
cg07924877	11	119046831	1.26e-4	0.0013469999999999999	0.9254736181696487	0	NA	3897	1
cg07925010	3	152962585	0.001409	8.19e-4	0.08536144265225915	0	NA	3896	1
cg07925020	15	93257634	-5.55e-4	6.66e-4	0.40465676192728606	0	NA	3896	1
cg07925057	10	43819024	0.001052	0.001997	0.5983392993423939	0	NA	3782	1
cg07925180	3	38324039	-1.01e-4	6.43e-4	0.8751847902064487	0	NA	3897	1
cg07925362	17	33462589	-0.001328	0.001087	0.22181688525505525	0	NA	3889	1
cg07925433	12	122710623	2.54e-4	1.97e-4	0.19727987534866706	0	NA	3852	1
cg07925453	10	118626467	-0.00127	0.001071	0.23569826721109485	0	NA	3887	1
cg07925465	17	43113121	0.001304	9.34e-4	0.16267065137511555	0	NA	3895	1
cg07925484	2	11324236	-2.37e-4	0.001091	0.8280276276704408	0	NA	3897	1
cg07925553	19	46693322	0.001412	0.001747	0.41895088008218834	0	NA	3897	1
cg07925606	3	146343333	-0.003028	0.001976	0.12542655315953521	0	NA	3734	1
cg07925717	22	27349203	-0.0013439999999999997	0.001049	0.20011632948349842	0	NA	3893	1
cg07925752	1	12188658	4.34e-4	0.001112	0.6963237659597037	0	NA	3891	1
cg07925796	19	36526251	4.3599999999999997e-4	8.679999999999998e-4	0.6154535922410981	0	NA	3897	1
cg07925850	15	55611551	-3.73e-4	2.42e-4	0.12323836071680139	0	NA	3888	1
cg07925925	5	77825383	-3.64e-4	7.32e-4	0.6190002440072018	0	NA	3895	1
cg07926066	13	90167263	-4.64e-4	0.001353	0.7316423866500279	0	NA	3893	1
cg07926098	21	31044189	7.340000000000001e-4	0.001635	0.6534823965764085	0	NA	3897	1
cg07926122	7	104612968	4.88e-4	0.001324	0.712440760220648	0	NA	3846	1
cg07926147	14	72005807	-0.001778	0.001591	0.26376515578589177	0	NA	3890	1
cg07926176	22	26296971	0.001153	0.001461	0.4300036017016168	0	NA	3892	1
cg07926232	6	170372273	0.001862	9e-4	0.03855651448384132	0	NA	3897	1
cg07926300	3	52321760	-9.4e-5	3.33e-4	0.7777270700780137	0	NA	3814	1
cg07926542	12	122359236	0.001803	0.001224	0.14074046184303812	0	NA	3883	1
cg07926589	18	46074435	3.34e-4	0.001152	0.771869365160869	0	NA	3890	1
cg07926620	12	132379025	-1.3e-4	2.46e-4	0.5971833748674424	0	NA	3852	1
cg07926707	2	188089916	2.8e-4	0.001152	0.8079623604208721	0	NA	3889	1
cg07926725	6	167313260	-0.002087	0.001707	0.22147598722666892	0	NA	3896	1
cg07926784	9	138255535	-0.001006	0.001633	0.5378654204871625	0	NA	3892	1
cg07926928	12	22270039	-0.003132	0.001648	0.057369444329304575	0	NA	3890	1
cg07927031	10	32521531	-5.76e-4	0.002021	0.7756384556643553	0	NA	3888	1
cg07927107	10	29193234	3.7899999999999994e-4	0.00147	0.7965434132408502	0	NA	3897	1
cg07927120	16	12353600	-1.03e-4	0.001113	0.9262668849780809	0	NA	3895	1
cg07928002	1	182056930	-4.79e-4	9.36e-4	0.6088244921594568	0	NA	3896	1
cg07928128	10	50747307	1.2e-5	3.16e-4	0.9697078670695071	0	NA	3894	1
cg07928323	10	134751045	-0.00178	0.001522	0.24219668549724063	0	NA	3890	1
cg07928365	11	122649056	-2.3499999999999997e-4	6.62e-4	0.7226009078662399	0	NA	3895	1
cg07928432	5	149208120	7.6e-5	3.13e-4	0.808151425187327	0	NA	3896	1
cg07928723	8	86102470	-1.9e-4	3.99e-4	0.6339386838813457	0	NA	3895	1
cg07928782	1	64240847	1.28e-4	4.53e-4	0.7775136049990037	0	NA	3896	1
cg07928809	11	44032864	0.002388	0.001972	0.22591328530658183	0	NA	3894	1
cg07928938	5	140078830	-1.83e-4	0.0012979999999999999	0.887880897565147	0	NA	3894	1
cg07928979	4	103267084	0.001134	5.58e-4	0.04212753744153839	0	NA	3886	1
cg07929114	20	36451723	8.939999999999999e-4	0.001012	0.3770206177466099	0	NA	3897	1
cg07929125	17	37264586	1.59e-4	7.17e-4	0.8245028042131368	0	NA	3896	1
cg07929201	2	20297943	-2.76e-4	7.07e-4	0.696254173410026	0	NA	3892	1
cg07929203	14	106047915	-0.0013940000000000003	0.001132	0.21815506854689917	0	NA	3886	1
cg07929341	16	27249753	-8.75e-4	5.91e-4	0.1387288060875444	0	NA	3896	1
cg07929412	2	130694084	-0.005841	0.009673	0.5459461953529594	0	NA	3883	1
cg07929427	3	61301687	-0.0031120000000000006	0.002458	0.20548803077651281	0	NA	3894	1
cg07929451	10	15860068	2.83e-4	9.77e-4	0.7720746531363482	0	NA	3896	1
cg07929480	1	117353110	-0.002145	0.001019	0.035290880943177796	0	NA	3896	1
cg07929542	8	109211694	0.004031	0.002117	0.05689591312289418	0	NA	3792	1
cg07929575	1	114354852	-2.97e-4	3.24e-4	0.3593173383295708	0	NA	3776	1
cg07929728	5	131474239	-8.5e-5	0.001763	0.9615462723007775	0	NA	3894	1
cg07929996	4	7761820	2.1199999999999998e-4	0.001445	0.8833587128131314	0	NA	3892	1
cg07930089	15	85997561	4.82e-4	7.98e-4	0.5458369770656579	0	NA	3896	1
cg07930106	3	129034561	-6.1e-5	2.82e-4	0.8287445116168781	0	NA	3893	1
cg07930121	17	45050092	-3.62e-4	0.001069	0.73488528703828	0	NA	3893	1
cg07930159	8	80964882	-5.31e-4	0.001504	0.7240445761637067	0	NA	3890	1
cg07930167	7	111447208	8.55e-4	0.001551	0.5814573372375451	0	NA	3892	1
cg07930210	10	75186437	0.001516	9.91e-4	0.12607418704281628	0	NA	3895	1
cg07930249	14	75513418	-0.001002	0.00125	0.42278437762834714	0	NA	3896	1
cg07930256	17	55244359	0.001213	9.73e-4	0.21252225930753665	0	NA	3893	1
cg07930319	17	48876820	-7.59e-4	8.11e-4	0.34933413756713816	0	NA	3895	1
cg07930400	20	17632196	5.8e-4	0.002892	0.8410479160702026	0	NA	3890	1
cg07930633	10	114447464	3.16e-4	0.001025	0.7578596332633308	0	NA	3896	1
cg07930663	14	21126123	-0.001387	0.001649	0.40028304893843697	0	NA	3895	1
cg07930746	12	2733388	-0.001601	0.0012979999999999999	0.21741312000980237	0	NA	3891	1
cg07930756	16	3651028	-1.7e-4	7.35e-4	0.817087559659947	0	NA	3895	1
cg07930757	6	107996364	-1.95e-4	0.001583	0.9019615312785141	0	NA	3887	1
cg07930825	20	15799461	0.001244	0.002805	0.6574086308616103	0	NA	3897	1
cg07930916	12	58299341	7.06e-4	3.78e-4	0.06180043055857349	0	NA	3879	1
cg07930988	7	35687667	2.2899999999999998e-4	0.001228	0.8520667267835806	0	NA	3895	1
cg07931157	20	62339955	-6.24e-4	0.001115	0.5757241588037921	0	NA	3879	1
cg07931189	2	53463158	-6.52e-4	5.49e-4	0.23498558134078756	0	NA	3897	1
cg07931221	10	117327638	0.001831	0.002392	0.4439927790631056	0	NA	3775	1
cg07931368	14	73927768	-0.002915	0.001648	0.07692547392986776	0	NA	3896	1
cg07931416	5	127244969	1.68e-4	0.001199	0.8885677355232312	0	NA	3897	1
cg07931431	11	101455563	-0.001372	0.003023	0.6499340668516298	0	NA	3895	1
cg07931550	19	8509476	4.3100000000000007e-4	4.58e-4	0.34668024373623957	0	NA	3867	1
cg07931809	22	50473988	-0.01093	0.007867	0.16472698211040282	0	NA	3894	1
cg07931865	15	41069166	-0.002059	7.58e-4	0.006600433541909711	0	NA	3896	1
cg07932047	13	93923540	0.0017330000000000002	0.001216	0.15410966309704016	0	NA	3893	1
cg07932243	5	148763228	-0.001792	7.26e-4	0.013574907260323257	0	NA	3896	1
cg07932280	14	69658650	-4.37e-4	2.81e-4	0.11990793424176932	0	NA	3887	1
cg07932476	2	27211533	9.82e-4	8.96e-4	0.27308658923234536	0	NA	3897	1
cg07932504	11	125971943	-0.001554	0.001337	0.24511213846231714	0	NA	3895	1
cg07932506	15	100882416	-2.37e-4	2.45e-4	0.33337062609476686	0	NA	3897	1
cg07932930	9	132090064	0.002119	8.74e-4	0.015330111304347535	0	NA	3892	1
cg07933106	5	25559344	0.001419	0.001863	0.4462541680234966	0	NA	3836	1
cg07933191	4	177760351	-0.003553	0.001827	0.05180891381768943	0	NA	3875	1
cg07933197	19	41099013	4.94e-4	9.760000000000001e-4	0.612753078464892	0	NA	3895	1
cg07933230	19	49618391	6.1e-5	4.33e-4	0.8879666397161541	0	NA	3897	1
cg07933297	19	45879792	2.71e-4	8.62e-4	0.7532285327792224	0	NA	3896	1
cg07933538	9	139378892	0.001504	0.001649	0.36173296451255327	0	NA	3897	1
cg07933754	5	10422178	-9.1e-5	0.001111	0.934719720996394	0	NA	3895	1
cg07933854	18	47430007	-7.74e-4	9.51e-4	0.4157136269171234	0	NA	3897	1
cg07933932	21	45249939	-2.27e-4	8.14e-4	0.7803447617975905	0	NA	3896	1
cg07934030	2	155554372	5.15e-4	4.28e-4	0.2288714566439556	0	NA	3897	1
cg07934332	12	7665157	-0.001119	9.75e-4	0.2510956078391534	0	NA	3894	1
cg07934449	14	99946007	-6.17e-4	9.030000000000002e-4	0.49443121686380853	0	NA	3893	1
cg07934484	7	56605533	-0.004403	0.003161	0.16364590875737625	0	NA	3896	1
cg07934522	13	38519505	0.003258	0.001985	0.10073311791796655	0	NA	3896	1
cg07934591	9	19154869	0.0018709999999999998	0.001262	0.13818939628423174	0	NA	3895	1
cg07934731	15	72599731	0.001126	6.44e-4	0.08038661998526171	0	NA	3897	1
cg07934746	19	15774266	0.001041	0.002504	0.6776040556667773	0	NA	3889	1
cg07934780	7	8474700	0.0019300000000000003	9.55e-4	0.04328572719727876	0	NA	3897	1
cg07934856	10	6955209	0.001948	0.003097	0.5293518043000541	0	NA	3885	1
cg07934907	11	33948740	4.4e-4	0.001358	0.7459335742333987	0	NA	3891	1
cg07935345	3	102189922	-2.2600000000000002e-4	0.001229	0.8541002669238519	0	NA	3897	1
cg07935444	10	118639161	7.01e-4	0.001137	0.5375416505517263	0	NA	3895	1
cg07935456	4	6525970	6.960000000000001e-4	0.001428	0.6259784659489684	0	NA	3894	1
cg07935474	17	63014578	0.001498	9.82e-4	0.1271448397469079	0	NA	3895	1
cg07935482	12	42575257	-0.003249	0.001061	0.002197125815553516	0	NA	3896	1
cg07935562	2	97305541	6.110000000000001e-4	7.48e-4	0.41401705801008754	0	NA	3897	1
cg07935632	3	70881357	0.003167	0.001389	0.02260427276648405	0	NA	3894	1
cg07935712	3	18691344	-4.5100000000000007e-4	0.001144	0.6934106707946948	0	NA	3897	1
cg07935832	20	58803574	1.7e-4	5.79e-4	0.7690561843138566	0	NA	3893	1
cg07935906	3	2933600	5.46e-4	7.75e-4	0.48111140919409595	0	NA	3896	1
cg07935966	2	36739428	7.8e-5	9.04e-4	0.9312413043799549	0	NA	3896	1
cg07936018	21	43159455	-9.08e-4	9.760000000000001e-4	0.3522013526364623	0	NA	3895	1
cg07936137	11	63670131	-1.45e-4	0.001508	0.9233983863331195	0	NA	3895	1
cg07936144	5	1266639	4e-6	0.001457	0.9978095166547082	0	NA	3896	1
cg07936215	2	73634404	2.02e-4	0.001029	0.8443698090027105	0	NA	3897	1
cg07936305	2	11312071	9.62e-4	8.57e-4	0.26164123023560376	0	NA	3896	1
cg07936342	22	47768218	-3.84e-4	0.001392	0.7826540084147537	0	NA	3894	1
cg07936460	14	56472620	4.86e-4	9.54e-4	0.6104480758619182	0	NA	3893	1
cg07936641	19	45279784	-6.82e-4	9.55e-4	0.4751430092969129	0	NA	3896	1
cg07936660	22	18305011	4.2999999999999995e-5	7.8e-4	0.9560363258633776	0	NA	3895	1
cg07936693	4	101713517	1.52e-4	0.001008	0.8801384949269463	0	NA	3895	1
cg07936714	17	59566833	0.0017720000000000001	0.002235	0.42787037043457055	0	NA	3895	1
cg07936825	17	44081997	0.003156	0.001425	0.026778132510805627	0	NA	3896	1
cg07936846	15	99399699	-7.09e-4	0.001237	0.5665357739654251	0	NA	3891	1
cg07936975	2	17656761	3.6e-5	0.001287	0.9776844608587705	0	NA	3896	1
cg07937142	17	54897153	2.0100000000000003e-4	2.86e-4	0.48218214068085863	0	NA	3897	1
cg07937170	1	219498589	-0.001375	0.001336	0.3033896409050228	0	NA	3896	1
cg07937195	10	71254700	-2e-4	6.33e-4	0.7520360829742881	0	NA	3861	1
cg07937417	10	12762962	1.14e-4	7.26e-4	0.8752253081880943	0	NA	3892	1
cg07937445	1	116995038	8.36e-4	0.001126	0.4578140358477278	0	NA	3896	1
cg07937514	3	17728272	0.004289	0.002588	0.09746605228837761	0	NA	3891	1
cg07937566	9	2817695	-6.48e-4	0.001557	0.6772746562286683	0	NA	3893	1
cg07937672	13	102167851	0.0016759999999999998	0.001194	0.16041264365523095	0	NA	3884	1
cg07938030	3	43673964	-8.47e-4	7.36e-4	0.24980826299692124	0	NA	3897	1
cg07938048	20	56156009	5.03e-4	0.001539	0.7437922261965914	0	NA	3892	1
cg07938266	4	6182894	-0.002189	0.001255	0.08112019349904187	0	NA	3896	1
cg07938281	16	326083	-1.88e-4	0.001477	0.8987148025327577	0	NA	3889	1
cg07938316	18	47810808	1.06e-4	9.419999999999999e-4	0.9104059280713577	0	NA	3896	1
cg07938363	20	21160618	-0.001535	0.001014	0.13007487127334275	0	NA	3897	1
cg07938505	1	210819489	-1.35e-4	9.61e-4	0.8882818057783968	0	NA	3890	1
cg07938520	13	27728905	-0.001274	0.001481	0.3896625050923812	0	NA	3892	1
cg07938921	8	128926819	-0.002455	0.002801	0.38077311761399957	0	NA	3897	1
cg07939002	3	180894806	0.002015	0.002293	0.37953063345238464	0	NA	3896	1
cg07939062	16	5479307	-2.23e-4	0.002184	0.9186723583347414	0	NA	3896	1
cg07939111	20	43683766	-0.002512	0.001636	0.1246727597830883	0	NA	3896	1
cg07939157	8	101469929	2.98e-4	8.36e-4	0.7214966042523738	0	NA	3897	1
cg07939196	12	39285991	2.1e-5	0.001068	0.9843122695348615	0	NA	3896	1
cg07939214	12	111872727	-6.56e-4	7.65e-4	0.39115958838492865	0	NA	3863	1
cg07939245	5	95990962	-2.05e-4	6.64e-4	0.7575231632486316	0	NA	3896	1
cg07939279	18	3360690	-0.004398	0.002783	0.11403611542227997	0	NA	3897	1
cg07939354	16	81922255	1.9e-5	9.380000000000001e-4	0.9838392643486968	0	NA	3891	1
cg07939436	12	6602559	-3.05e-4	5.35e-4	0.568614312058981	0	NA	3847	1
cg07939497	14	64846665	0.001193	0.0011	0.2781230245873309	0	NA	3894	1
cg07939517	18	9895652	-9e-5	8.01e-4	0.91053832615512	0	NA	3895	1
cg07939519	8	123608219	0.002858	0.001415	0.043405383867583	0	NA	3892	1
cg07939591	1	59013529	1.9e-4	8.42e-4	0.8214711550276634	0	NA	3896	1
cg07939845	10	3182623	-7.98e-4	0.001395	0.5672928363229923	0	NA	3890	1
cg07939922	5	43515529	0.001005	6.02e-4	0.09503115937059878	0	NA	3894	1
cg07940010	9	80746798	0.001389	0.001662	0.4033011465765249	0	NA	3853	1
cg07940013	5	178560109	-3.9e-4	0.001762	0.8248281839750276	0	NA	3897	1
cg07940162	13	80216904	-0.001826	0.001405	0.19372296791496782	0	NA	3890	1
cg07940256	1	87036795	4.39e-4	9.29e-4	0.6365334551501375	0	NA	3894	1
cg07940283	4	152020248	-2.4100000000000003e-4	0.001151	0.8341491494245987	0	NA	3897	1
cg07940357	22	47769211	0.001795	0.002075	0.38700572552761775	0	NA	3887	1
cg07940373	12	117136058	-1.32e-4	0.001047	0.8996729535725082	0	NA	3889	1
cg07940377	20	45486548	-8.69e-4	0.001517	0.566752265063889	0	NA	3897	1
cg07940502	19	42532541	-0.001221	7.88e-4	0.12126340049100873	0	NA	3895	1
cg07940611	2	235878276	0.001535	7.07e-4	0.029920161500576282	0	NA	3897	1
cg07940707	2	161438223	-7.01e-4	0.002089	0.73719721868229	0	NA	3882	1
cg07940734	18	24167495	0.00101	0.002426	0.6771735433193509	0	NA	3874	1
cg07940761	22	32247484	5e-5	7.28e-4	0.9452432886175409	0	NA	3893	1
cg07940794	11	43701299	-3e-4	9.79e-4	0.7592733581300942	0	NA	3891	1
cg07940903	9	106856372	-1.76e-4	2.28e-4	0.44015599181840775	0	NA	3897	1
cg07941045	8	25242746	-0.0024	0.0018419999999999999	0.19259811580830669	0	NA	3895	1
cg07941107	1	44010633	7.3e-5	7.95e-4	0.9268379553252737	0	NA	3894	1
cg07941143	17	79872670	-7.949999999999999e-4	7.97e-4	0.31852643923612944	0	NA	3893	1
cg07941233	1	156913179	1.87e-4	0.001144	0.8701550536648418	0	NA	3893	1
cg07941297	1	222628624	-7.6e-5	2.9600000000000004e-4	0.7973665542502284	0	NA	3894	1
cg07941396	4	117589540	-1.72e-4	0.002357	0.9418267121209659	0	NA	3894	1
cg07941411	3	119276686	-1.5e-4	9.04e-4	0.8682126649557258	0	NA	3897	1
cg07941474	22	46668855	7.1e-5	8.21e-4	0.9310849316471872	0	NA	3895	1
cg07941542	3	10508556	-2.09e-4	7.9e-4	0.7913507783512224	0	NA	3897	1
cg07941571	9	101897934	-8.2e-5	7.7e-4	0.9151908071807227	0	NA	3894	1
cg07941588	1	57320305	-0.003607	0.001809	0.04616087523803497	0	NA	3895	1
cg07941606	11	63834272	1.47e-4	0.001088	0.8925246712823297	0	NA	3894	1
cg07941700	3	52805103	3.72e-4	2.52e-4	0.139892765510505	0	NA	3864	1
cg07941711	15	63414637	-5.14e-4	4.52e-4	0.2554680023080877	0	NA	3893	1
cg07941774	1	2129572	2.7e-4	9.08e-4	0.7661940998799729	0	NA	3862	1
cg07941916	5	131762292	3.79e-4	4.68e-4	0.41803842832141935	0	NA	3891	1
cg07942085	13	22177833	-3e-5	2.51e-4	0.9048618809232165	0	NA	3897	1
cg07942120	19	4328340	-0.001729	8.18e-4	0.03454158808793613	0	NA	3875	1
cg07942178	5	178557789	-0.001079	8.72e-4	0.21594406572455144	0	NA	3895	1
cg07942182	6	36651783	-0.001705	0.001183	0.14951376893638424	0	NA	3890	1
cg07942245	11	82026360	-0.004745	0.002991	0.11264271891145114	0	NA	3809	1
cg07942354	1	40943152	4.19e-4	2.68e-4	0.11795082187122798	0	NA	3897	1
cg07942394	19	19675535	-8.03e-4	9.69e-4	0.40728020210044724	0	NA	3843	1
cg07942492	4	113628127	0.0029940000000000006	0.003361	0.3730330906658215	0	NA	3889	1
cg07942554	11	17523279	-6.28e-4	8.640000000000001e-4	0.46731671502944394	0	NA	3892	1
cg07942605	11	1000641	1.91e-4	8.06e-4	0.8126779656838732	0	NA	3897	1
cg07942729	4	53651520	0.002121	9.29e-4	0.022424472232330208	0	NA	3895	1
cg07942740	1	20414296	0.006016	0.002438	0.013602359371241197	0	NA	3893	1
cg07942837	14	72398737	2.76e-4	4.4600000000000005e-4	0.5360256681244195	0	NA	3870	1
cg07942997	11	128172596	-0.001617	0.001603	0.3131024013614309	0	NA	3895	1
cg07943071	12	92792682	0.003531	0.001416	0.01264392619146464	0	NA	3892	1
cg07943079	9	73246466	7.579999999999999e-4	0.001186	0.5227428516494952	0	NA	3894	1
cg07943104	16	86757717	5.99e-4	0.001118	0.5921118674159301	0	NA	3895	1
cg07943106	5	71363145	7.48e-4	0.002542	0.7685619167653763	0	NA	3897	1
cg07943152	15	75391193	0.001202	8.909999999999999e-4	0.17732218631096944	0	NA	3896	1
cg07943158	15	64306301	5.09e-4	7.28e-4	0.48444215717456657	0	NA	3896	1
cg07943211	8	25530442	8.27e-4	7.51e-4	0.27081031699974684	0	NA	3892	1
cg07943245	17	45373603	6.76e-4	7.95e-4	0.3951502763505469	0	NA	3889	1
cg07943346	15	34256249	6e-5	0.002045	0.9765935422350634	0	NA	3847	1
cg07943387	7	151093537	-2.89e-4	8.2e-4	0.724509039809166	0	NA	3895	1
cg07943432	7	94518152	-0.001293	6.78e-4	0.056510274543909667	0	NA	3892	1
cg07943542	2	174221049	-0.002307	0.001467	0.11581213103302622	0	NA	3893	1
cg07943639	1	110936945	-2.67e-4	8.15e-4	0.7432085548432388	0	NA	3896	1
cg07943658	5	352001	8.89e-4	0.001262	0.481160421176074	0	NA	3897	1
cg07943693	6	148883044	0.0018489999999999997	8.76e-4	0.03479547480021626	0	NA	3895	1
cg07943907	7	155534540	-0.001854	0.00137	0.17596470423645805	0	NA	3894	1
cg07943959	1	145549172	-1.26e-4	1.98e-4	0.5245394364353131	0	NA	3894	1
cg07944124	21	44631723	8.37e-4	0.001458	0.565917676519681	0	NA	3895	1
cg07944332	5	43523547	7.81e-4	8.76e-4	0.3726328336083893	0	NA	3890	1
cg07944399	2	219536552	-4.1e-4	2.85e-4	0.15026488107309163	0	NA	3778	1
cg07944400	20	17982263	0.002887	0.001075	0.007240373690479184	0	NA	3893	1
cg07944409	11	9534031	1.58e-4	8.27e-4	0.8484848570894815	0	NA	3896	1
cg07944459	14	68086091	-5e-6	0.001066	0.9962575908291926	0	NA	3888	1
cg07944599	2	203131632	4e-5	2.29e-4	0.8613369859393349	0	NA	3895	1
cg07944661	7	36893380	-3.34e-4	7.91e-4	0.6728423187827853	0	NA	3896	1
cg07944740	3	181044466	0.0027549999999999996	0.003177	0.3858487141603218	0	NA	3884	1
cg07944831	13	111589518	0.002399	0.0013130000000000001	0.06768270878665751	0	NA	3897	1
cg07944881	11	119653061	-7.75e-4	9.36e-4	0.4076753403149642	0	NA	3895	1
cg07944900	16	50532230	0.001224	0.002388	0.6082571707056998	0	NA	3895	1
cg07944916	2	9697398	-5.46e-4	0.001805	0.7622762118619298	0	NA	3729	1
cg07944923	4	174112863	0.00174	0.002108	0.40912924259023215	0	NA	3843	1
cg07944953	8	26315668	1.62e-4	0.001526	0.9154554901136673	0	NA	3895	1
cg07945021	7	19012339	2.97e-4	0.001223	0.8081251159422639	0	NA	3893	1
cg07945047	7	93669710	-3.23e-4	6.78e-4	0.6337885942123225	0	NA	3881	1
cg07945092	17	44844782	2.06e-4	0.00124	0.868055407170559	0	NA	3895	1
cg07945177	12	75683519	0.005448	0.001482	2.3681432413650742e-4	0	NA	3896	1
cg07945197	8	93522099	-8.86e-4	0.002128	0.6771514346570038	0	NA	3895	1
cg07945259	11	64685180	3.37e-4	0.001317	0.798039956935222	0	NA	3894	1
cg07945407	1	6038171	-0.001435	9.129999999999999e-4	0.11601051081745933	0	NA	3893	1
cg07945473	8	81934123	0.001685	0.00138	0.22208053253656249	0	NA	3802	1
cg07945575	15	50144800	-0.001037	0.001324	0.43349051772401714	0	NA	3886	1
cg07945746	11	8850013	6.15e-4	9.51e-4	0.5178340871125471	0	NA	3894	1
cg07945757	4	107451292	3.6e-4	0.001219	0.7677463567708482	0	NA	3895	1
cg07945861	2	239924978	9.33e-4	0.001489	0.5309247268436555	0	NA	3892	1
cg07945971	12	3287331	-0.001019	9.04e-4	0.259652693486225	0	NA	3893	1
cg07946035	8	20207669	-0.003022	0.002635	0.2514357374944879	0	NA	3896	1
cg07946345	3	188276773	3e-6	0.00106	0.9977418391633042	0	NA	3894	1
cg07946373	1	236346288	0.001525	0.001016	0.13335963479490115	0	NA	3894	1
cg07946387	10	5988276	0.001036	9.049999999999999e-4	0.2523121604888818	0	NA	3897	1
cg07946469	18	67998406	-4.1900000000000005e-4	0.001183	0.7232007857986034	0	NA	3894	1
cg07946584	8	124973597	-3.45e-4	0.001003	0.7308702796773617	0	NA	3881	1
cg07946591	12	113812564	0.001596	8.39e-4	0.05713657108698013	0	NA	3897	1
cg07946607	9	6645869	3.579999999999999e-4	5.71e-4	0.5306787511240603	0	NA	3864	1
cg07946611	14	71237314	4.67e-4	0.001276	0.7143744322605907	0	NA	3896	1
cg07946652	1	7624535	-0.00118	0.00111	0.2877533536498463	0	NA	3893	1
cg07946732	9	35116132	-6.810000000000001e-4	7.56e-4	0.3676980440043826	0	NA	3851	1
cg07946827	12	6766041	-1.2e-5	8.82e-4	0.9891447626438608	0	NA	3894	1
cg07946896	12	12837462	0.001236	6.08e-4	0.04206315889758032	0	NA	3893	1
cg07946921	18	57599655	-7e-5	0.001697	0.9670971805490504	0	NA	3786	1
cg07946965	3	30738653	9.2e-4	8.429999999999999e-4	0.27512310477639584	0	NA	3897	1
cg07947039	15	56292422	9.14e-4	0.001221	0.45411837988629783	0	NA	3894	1
cg07947046	2	210444754	3.18e-4	0.001524	0.8347125616109807	0	NA	3882	1
cg07947181	15	41476733	1.9e-5	0.001475	0.9897224492047952	0	NA	3892	1
cg07947220	12	49233755	-1.29e-4	6.72e-4	0.8477701809730668	0	NA	3897	1
cg07947315	11	77532156	-2.19e-4	3.79e-4	0.5633745697239563	0	NA	3869	1
cg07947522	1	37290920	3.36e-4	8.08e-4	0.6775259274793349	0	NA	3895	1
cg07947613	19	2729342	-5.500000000000001e-5	9.01e-4	0.9513247366747071	0	NA	3892	1
cg07948045	2	10525765	-6.92e-4	7.81e-4	0.37559406872572515	0	NA	3890	1
cg07948119	9	90259227	6.46e-4	0.001007	0.5211917535590739	0	NA	3893	1
cg07948243	11	65149916	-2.53e-4	2.32e-4	0.27548536267034557	0	NA	3862	1
cg07948256	8	121869933	7.3e-4	4.339999999999999e-4	0.09256347843023435	0	NA	3893	1
cg07948323	4	82609377	-0.002502	0.002057	0.22385753656318083	0	NA	3897	1
cg07948328	11	17542606	5.9e-5	8.86e-4	0.9469069747437885	0	NA	3890	1
cg07948383	16	24588056	3.08e-4	0.001263	0.807336293645567	0	NA	3895	1
cg07948388	11	76382674	-0.0018350000000000003	8.2e-4	0.02523378217761541	0	NA	3897	1
cg07948401	19	49843689	-1.21e-4	0.00177	0.9454978034416047	0	NA	3876	1
cg07948408	4	159097408	-7.18e-4	0.001589	0.651372353994186	0	NA	3897	1
cg07948410	11	69931125	-6.13e-4	7.78e-4	0.43074482506609524	0	NA	3895	1
cg07948433	10	35381025	6.74e-4	8.21e-4	0.41167471436716313	0	NA	3897	1
cg07948434	1	189647755	-6.77e-4	9.73e-4	0.4865627151614437	0	NA	3893	1
cg07948468	8	103628902	-0.00326	0.001446	0.024165034872270987	0	NA	3893	1
cg07948482	7	131538287	-0.00184	0.001849	0.31967182377590897	0	NA	3896	1
cg07948504	8	49062229	7e-6	8.47e-4	0.9934059877840408	0	NA	3897	1
cg07948574	1	60183540	-3.36e-4	8.649999999999999e-4	0.6976909610441855	0	NA	3895	1
cg07948691	20	3632197	-0.002048	0.001047	0.050457503719456925	0	NA	3897	1
cg07948732	7	129190841	-0.002294	9.23e-4	0.012941547102531089	0	NA	3889	1
cg07948769	13	33413061	-5.7e-5	8.61e-4	0.9472169323760994	0	NA	3893	1
cg07948841	5	54652392	3.8e-4	0.001045	0.7161295688555653	0	NA	3893	1
cg07948951	6	45649741	3.23e-4	0.001275	0.8000106397392995	0	NA	3895	1
cg07948952	21	38219677	-0.001434	0.001315	0.2754954643187816	0	NA	3897	1
cg07949073	18	61686801	-3.02e-4	7.71e-4	0.6952805609496806	0	NA	3896	1
cg07949317	11	75022642	-0.001413	9.72e-4	0.14602847091276105	0	NA	3886	1
cg07949356	12	6186592	0.001782	7.52e-4	0.017803445690703638	0	NA	3897	1
cg07949416	1	27989396	1.26e-4	2.45e-4	0.6070522480710051	0	NA	3895	1
cg07949478	6	112407103	0.001507	0.001248	0.2272273093559588	0	NA	3889	1
cg07949587	3	194070884	0.0011	0.001024	0.2827246506540824	0	NA	3892	1
cg07949679	11	74860627	0.001615	0.001018	0.11263862415939309	0	NA	3893	1
cg07949722	17	32576670	0.001447	0.001651	0.38079168411258163	0	NA	3896	1
cg07949738	11	8760996	-3.4e-5	7.6e-4	0.9643170673299006	0	NA	3889	1
cg07949895	1	33191557	2.52e-4	8.509999999999999e-4	0.7671367537286775	0	NA	3894	1
cg07949967	3	46017480	-0.001357	0.001081	0.20936292647345514	0	NA	3892	1
cg07949986	3	38669936	1.17e-4	0.002078	0.9550995219451422	0	NA	3896	1
cg07950307	7	111926461	-1.8e-4	0.001072	0.8666537307033485	0	NA	3896	1
cg07950434	9	32552813	-6.7e-5	2.37e-4	0.7774064927735158	0	NA	3895	1
cg07950457	12	94121776	0.0019030000000000002	0.001841	0.3012870255880128	0	NA	3895	1
cg07950577	1	203832833	-1.06e-4	7.01e-4	0.8798080479054481	0	NA	3896	1
cg07950590	4	138454958	-2.25e-4	8.27e-4	0.7855699534716308	0	NA	3895	1
cg07950608	6	137864316	-3.66e-4	0.001777	0.8368181653536558	0	NA	3897	1
cg07950661	4	40151849	2.4e-5	0.001156	0.9834361125418332	0	NA	3892	1
cg07950857	20	1363058	-0.003494	0.002736	0.20158573096517812	0	NA	3894	1
cg07951103	15	97300018	-5.62e-4	7.85e-4	0.47403854562160463	0	NA	3864	1
cg07951118	1	234860153	6.13e-4	2.9600000000000004e-4	0.03836384777550915	0	NA	3896	1
cg07951193	7	5458896	1.53e-4	4.38e-4	0.7268527870989061	0	NA	3897	1
cg07951209	9	14316216	4.41e-4	6.99e-4	0.5281050699322704	0	NA	3896	1
cg07951374	1	27608483	-6.82e-4	7.72e-4	0.37700955665820773	0	NA	3896	1
cg07951418	5	57429288	-8.58e-4	0.00111	0.4395383758924727	0	NA	3885	1
cg07951455	15	92960758	-8.31e-4	9.79e-4	0.39597849215960734	0	NA	3892	1
cg07951589	22	35957645	9.32e-4	7.91e-4	0.23869481324017622	0	NA	3896	1
cg07951628	2	47403707	4.2e-5	2.97e-4	0.88754278330155	0	NA	3760	1
cg07951674	14	99644930	0.003488	0.002635	0.1855963310413024	0	NA	3876	1
cg07951968	5	148770820	-9.49e-4	7.95e-4	0.23259115669565833	0	NA	3894	1
cg07952081	3	130426866	-4.53e-4	0.001588	0.7754415208122423	0	NA	3889	1
cg07952254	21	43887472	-2.1000000000000004e-4	9.030000000000002e-4	0.8161045358884769	0	NA	3897	1
cg07952270	10	102996510	1.54e-4	0.001037	0.881944000571823	0	NA	3895	1
cg07952300	8	136538835	7.84e-4	9.94e-4	0.4302684301916466	0	NA	3896	1
cg07952310	3	157984638	-9.210000000000002e-4	0.001131	0.41545958907770403	0	NA	3896	1
cg07952396	17	38249022	-0.002051	8.429999999999999e-4	0.014975233023500832	0	NA	3896	1
cg07952552	2	99118382	1.36e-4	8.36e-4	0.8707708469815362	0	NA	3895	1
cg07952576	3	152215571	-9.74e-4	0.001137	0.39164371661492864	0	NA	3896	1
cg07952581	20	55029834	-0.0016490000000000003	0.001162	0.15586840896251716	0	NA	3892	1
cg07952726	1	77403196	0.001086	0.001016	0.28511579649721475	0	NA	3887	1
cg07952773	1	36554370	-1.75e-4	2.18e-4	0.42211792104703444	0	NA	3885	1
cg07952789	6	12594095	5.62e-4	8.32e-4	0.49937036529595713	0	NA	3890	1
cg07952850	11	74699053	-0.001202	0.002003	0.548439692390657	0	NA	3886	1
cg07953043	10	102648713	4.91e-4	8.39e-4	0.5583994620194104	0	NA	3897	1
cg07953152	22	29601222	-0.001304	0.001227	0.2878932138761285	0	NA	3897	1
cg07953209	2	101619020	-4.3e-4	2.46e-4	0.08046965877521124	0	NA	3887	1
cg07953344	2	206614079	-2.51e-4	0.001053	0.8115967921779088	0	NA	3890	1
cg07953402	11	36217049	-1.0200000000000001e-4	8.63e-4	0.9059152494972094	0	NA	3895	1
cg07953434	2	197019521	-8.19e-4	0.001539	0.5946125923368888	0	NA	3883	1
cg07953496	1	94035910	-0.001577	8.11e-4	0.0518336256832995	0	NA	3897	1
cg07953677	2	68949981	0.00064899999999999995	9.87e-4	0.5108285370184535	0	NA	3893	1
cg07953709	2	223783809	6.7e-4	8.49e-4	0.430016322294843	0	NA	3892	1
cg07953741	2	73306809	2.15e-4	7.42e-4	0.7720018307127728	0	NA	3894	1
cg07953895	7	17719109	-8.82e-4	0.001608	0.5833435064921421	0	NA	3886	1
cg07953899	9	38643382	0.001491	0.001002	0.13674457707296486	0	NA	3895	1
cg07953943	1	151713776	-2.75e-4	0.001031	0.7896760306202631	0	NA	3892	1
cg07953944	9	101246571	-2.81e-4	0.003017	0.92579323014556	0	NA	3893	1
cg07954060	11	28284375	0.00202	0.001478	0.17171566632114527	0	NA	3890	1
cg07954091	12	124864913	-4.59e-4	0.001	0.6462341660779418	0	NA	3883	1
cg07954157	22	42473309	-8.41e-4	0.001066	0.430152580525881	0	NA	3894	1
cg07954172	6	155540882	8.82e-4	7.75e-4	0.25509354360076975	0	NA	3895	1
cg07954193	2	68273022	3.7e-4	0.001814	0.8383776232464871	0	NA	3776	1
cg07954334	17	80540367	0.00342	0.00126	0.006641885476426638	0	NA	3897	1
cg07954354	8	126434743	8.43e-4	0.001052	0.4229401655336348	0	NA	3897	1
cg07954381	5	71803508	8.670000000000001e-4	8.96e-4	0.3332272263084065	0	NA	3895	1
cg07954447	12	6578511	-4.93e-4	0.001001	0.6223606265649169	0	NA	3893	1
cg07954456	2	218842152	-2.92e-4	0.001009	0.7722787833492782	0	NA	3895	1
cg07954487	17	78935600	-9.02e-4	8.45e-4	0.2857661432973826	0	NA	3896	1
cg07954559	3	189504443	3.47e-4	0.001131	0.7589894163377825	0	NA	3897	1
cg07954583	1	219934917	0.001043	0.002109	0.6209197957560257	0	NA	3895	1
cg07954671	11	115233946	8.34e-4	7.8e-4	0.28496569726466675	0	NA	3894	1
cg07954689	16	57818026	8.75e-4	0.00101	0.38630558230842915	0	NA	3882	1
cg07954806	2	224759278	7.37e-4	0.00132	0.576616787147574	0	NA	3894	1
cg07954849	5	157651397	4.93e-4	0.001182	0.676612814213589	0	NA	3896	1
cg07954863	18	76654116	5.1e-5	0.001454	0.9720194152593078	0	NA	3885	1
cg07954908	8	57101913	0.001052	0.001515	0.4874380150190211	0	NA	3896	1
cg07954922	9	139891106	-0.001064	0.001548	0.49186944204621974	0	NA	3890	1
cg07954971	3	71257755	-6.74e-4	9.26e-4	0.466698206937581	0	NA	3893	1
cg07955015	9	21559713	-1.92e-4	3.49e-4	0.5822211127334826	0	NA	3897	1
cg07955159	7	151582158	6.9e-4	8.8e-4	0.43298676932023145	0	NA	3894	1
cg07955209	19	49276042	-6.35e-4	9.82e-4	0.5178652799785728	0	NA	3894	1
cg07955310	16	23504867	4.68e-4	8.98e-4	0.6022566195907533	0	NA	3892	1
cg07955367	6	524022	-0.002508	0.002024	0.21529719762534852	0	NA	3740	1
cg07955370	12	104670185	6.3e-4	0.00165	0.702596231560031	0	NA	3896	1
cg07955409	18	46144678	5.13e-4	9.01e-4	0.5691068561434787	0	NA	3893	1
cg07955412	15	75055993	-9.94e-4	9.65e-4	0.30298568355587746	0	NA	3890	1
cg07955581	14	99710801	3.7e-5	0.002499	0.9881870147328725	0	NA	3895	1
cg07955677	2	113017105	8e-5	4.84e-4	0.8687163148216978	0	NA	3892	1
cg07955720	4	103499510	-4e-6	0.001032	0.9969074319262815	0	NA	3891	1
cg07955762	13	111074260	3.8e-5	3.1e-4	0.902439181765045	0	NA	3892	1
cg07955765	9	14181696	-0.001138	0.001067	0.2861788362199131	0	NA	3895	1
cg07955854	21	17791594	-2.21e-4	0.002719	0.9352193726388305	0	NA	3897	1
cg07955871	5	177540243	5.8e-4	6.15e-4	0.3456351613227284	0	NA	3895	1
cg07955881	11	44639397	5.72e-4	6.84e-4	0.40301016372060056	0	NA	3897	1
cg07955921	22	47799140	-0.004516	0.002204	0.04046193745776912	0	NA	3892	1
cg07956058	15	74911423	-6.82e-4	9.89e-4	0.49045492630832005	0	NA	3871	1
cg07956068	16	85360320	1.02e-4	8.15e-4	0.9004021289008293	0	NA	3892	1
cg07956154	11	26589095	1.27e-4	0.001969	0.9485723093038474	0	NA	3788	1
cg07956256	21	27945616	-5.21e-4	4.72e-4	0.269674021741224	0	NA	3872	1
cg07956362	14	52598856	-6.38e-4	8.07e-4	0.4291877182627061	0	NA	3895	1
cg07956414	4	92034111	-5.08e-4	0.001957	0.7951870005573038	0	NA	3877	1
cg07956524	13	91784783	3.02e-4	7.2e-4	0.674891348442191	0	NA	3897	1
cg07956533	4	188936677	0.002079	0.002013	0.3017036424670045	0	NA	3896	1
cg07956579	3	129116671	-2.45e-4	8.21e-4	0.7653852475405483	0	NA	3897	1
cg07956695	17	47900535	0.001305	0.00139	0.347808317605286	0	NA	3894	1
cg07956771	15	71839040	1.06e-4	0.0018730000000000003	0.9548688532175564	0	NA	3892	1
cg07956876	2	233877329	3.75e-4	5.91e-4	0.5257429758873146	0	NA	3896	1
cg07956915	16	85592295	-9.35e-4	9.87e-4	0.3434782405468969	0	NA	3896	1
cg07956968	5	65980688	-6.52e-4	8.85e-4	0.4612907173548021	0	NA	3893	1
cg07956992	1	223991909	8.749999999999999e-4	7.45e-4	0.24019615526571048	0	NA	3896	1
cg07957007	17	73553764	3.62e-4	7.19e-4	0.6146289108438759	0	NA	3897	1
cg07957031	3	128721728	-0.001948	0.001158	0.09252798842455785	0	NA	3896	1
cg07957037	3	158630319	0.003057	0.00231	0.18571016177633215	0	NA	3896	1
cg07957070	5	14730091	-6.85e-4	6.97e-4	0.325714074566812	0	NA	3892	1
cg07957377	8	22611047	-2.47e-4	9.74e-4	0.7998096735016911	0	NA	3896	1
cg07957498	10	521703	0.003535	0.001466	0.01589475050950145	0	NA	3896	1
cg07957545	10	96122788	9.8e-5	2.3299999999999997e-4	0.6740465668365667	0	NA	3884	1
cg07957582	2	152266482	1.16e-4	2.47e-4	0.6386153659996459	0	NA	3810	1
cg07957619	6	43595208	2.18e-4	9.54e-4	0.8192485932729321	0	NA	3894	1
cg07957632	15	27483457	-0.0014	0.002751	0.6108182175772872	0	NA	3897	1
cg07957656	3	169684124	-3.51e-4	0.002683	0.8959147704291209	0	NA	3897	1
cg07957827	8	19678435	5.3e-4	0.001287	0.6804783893264443	0	NA	3897	1
cg07958098	7	101529109	-0.001397	0.001076	0.19417494496280413	0	NA	3897	1
cg07958289	2	182547762	0.00135	0.001093	0.21678113518587222	0	NA	3897	1
cg07958316	17	67853145	-0.0017630000000000002	0.001185	0.13681321842290192	0	NA	3893	1
cg07958602	5	146286336	0.001179	0.001426	0.40835710873020187	0	NA	3895	1
cg07958656	13	47568864	-1.9e-4	8.37e-4	0.820422813148287	0	NA	3896	1
cg07958703	16	72410421	0.001444	0.001027	0.15971313781432436	0	NA	3896	1
cg07958711	20	49617281	-5.81e-4	0.001166	0.618283366195006	0	NA	3897	1
cg07958818	1	19767194	-0.001663	0.001253	0.18443767609570874	0	NA	3897	1
cg07958898	2	236209389	1.23e-4	0.002039	0.9518978359363929	0	NA	3894	1
cg07958937	7	50682953	2.53e-4	0.001129	0.8226856263036166	0	NA	3897	1
cg07958967	12	70083836	-2.8e-5	7.65e-4	0.9708029012436674	0	NA	3896	1
cg07958984	1	39249567	-0.002112	0.003714	0.569587490298025	0	NA	3896	1
cg07959018	2	220399461	-3e-5	7.92e-4	0.969784325730167	0	NA	3894	1
cg07959027	8	11351835	2.77e-4	0.001046	0.7911493958195753	0	NA	3895	1
cg07959065	16	56398917	0.001399	0.001357	0.3025639738521944	0	NA	3894	1
cg07959156	11	68822506	0.002004	0.001291	0.12059403338021585	0	NA	3897	1
cg07959177	18	74492048	7.84e-4	0.001397	0.574659446426433	0	NA	3891	1
cg07959190	22	29508823	4.15e-4	8.22e-4	0.6136528294356883	0	NA	3896	1
cg07959425	12	7166621	-1.94e-4	7.55e-4	0.7972145597500153	0	NA	3894	1
cg07959458	9	21332168	0.0023	0.001587	0.14726069868518282	0	NA	3897	1
cg07959520	13	41635372	2.34e-4	2.7e-4	0.38612467428381386	0	NA	3824	1
cg07959530	6	138244019	-2.38e-4	0.00106	0.8223462472960126	0	NA	3897	1
cg07959538	9	130707048	1.37e-4	0.001026	0.893775612093953	0	NA	3892	1
cg07959539	5	3267223	7.51e-4	0.00172	0.6623812204543517	0	NA	3896	1
cg07959593	2	241174528	-0.001599	9.530000000000001e-4	0.09337455172171394	0	NA	3885	1
cg07959667	1	235581920	3.4999999999999994e-4	8.16e-4	0.6679803032732121	0	NA	3894	1
cg07959687	12	4875427	3.54e-4	0.001451	0.8072543053664729	0	NA	3897	1
cg07959738	5	16161482	8.6e-5	0.001658	0.9586324996863924	0	NA	3886	1
cg07959766	2	233457399	-0.001055	8.23e-4	0.19987930526482733	0	NA	3894	1
cg07959768	3	194749201	-9.14e-4	7.64e-4	0.231565825009328	0	NA	3895	1
cg07959882	16	64188544	1.86e-4	0.001439	0.8971547474967386	0	NA	3896	1
cg07959886	14	32836247	0.002791	0.001122	0.012863639528973462	0	NA	3889	1
cg07959973	5	139940016	-0.001211	7.79e-4	0.12005158179453607	0	NA	3897	1
cg07960232	2	142923646	-9.219999999999999e-4	0.002411	0.7021543549675855	0	NA	3881	1
cg07960299	11	119400213	-7.12e-4	8.24e-4	0.3875452248699335	0	NA	3894	1
cg07960323	2	234215396	7.66e-4	6.31e-4	0.22476830073072013	0	NA	3896	1
cg07960470	1	24049224	-0.001953	8.920000000000001e-4	0.02856328605083547	0	NA	3897	1
cg07960474	2	148230069	-6.29e-4	0.001373	0.646865582050192	0	NA	3895	1
cg07960846	19	1205323	2.77e-4	4.42e-4	0.5308579805114181	0	NA	3896	1
cg07960902	3	15737727	0.001014	0.001542	0.5108031976197941	0	NA	3859	1
cg07960923	17	64793002	3.97e-4	8.41e-4	0.6368860503250072	0	NA	3897	1
cg07960932	17	45670179	-0.002164	0.001739	0.21335483673167246	0	NA	3820	1
cg07961113	7	98393936	-0.0011650000000000002	7.47e-4	0.11886114750790291	0	NA	3895	1
cg07961172	8	42045526	0.002158	0.001998	0.28010652149957505	0	NA	3896	1
cg07961282	16	3055636	-6.21e-4	0.001253	0.6201692187444414	0	NA	3895	1
cg07961310	1	176625103	0.001073	0.002056	0.601748899105516	0	NA	3888	1
cg07961467	19	14146180	0.002197	0.001102	0.04619054535839968	0	NA	3894	1
cg07961554	4	124247121	0.003376	0.003166	0.28627460399946325	0	NA	3889	1
cg07962023	17	16557953	-0.005364	0.002838	0.05874947799844289	0	NA	3893	1
cg07962024	1	114836015	3.16e-4	8.72e-4	0.7170641072073415	0	NA	3894	1
cg07962040	9	99083234	-7.07e-4	0.001058	0.5039791513694099	0	NA	3897	1
cg07962118	19	49631517	-3.57e-4	8.19e-4	0.6629111455726036	0	NA	3891	1
cg07962291	7	66366372	2.38e-4	0.001239	0.8476713981155368	0	NA	3894	1
cg07962298	18	13454971	8.31e-4	6.98e-4	0.2338324848798476	0	NA	3896	1
cg07962436	12	18400541	0.001528	0.001225	0.21227031340702915	0	NA	3897	1
cg07962446	15	88070471	-1.8600000000000002e-4	0.0011	0.865725135462892	0	NA	3895	1
cg07962463	19	10654420	-2.81e-4	2.03e-4	0.16628606479973762	0	NA	3850	1
cg07962469	9	138295291	-0.002956	0.001364	0.03022300492003682	0	NA	3896	1
cg07962479	8	59020041	9.73e-4	0.001128	0.38836367157552026	0	NA	3897	1
cg07962521	9	111315818	-0.001963	0.001285	0.12660530852229018	0	NA	3897	1
cg07962581	18	35103983	-7.31e-4	0.001101	0.5067275161236471	0	NA	3895	1
cg07962593	22	33052789	0.001028	7.53e-4	0.1721883623356023	0	NA	3896	1
cg07962679	15	53021254	8.37e-4	0.001676	0.6174952657894488	0	NA	3896	1
cg07962693	1	116016716	0.001944	0.00114	0.08814535549332296	0	NA	3889	1
cg07962783	10	134144401	0.003527	0.0038080000000000006	0.3543379045808343	0	NA	3896	1
cg07962805	10	129740840	-0.001066	0.00103	0.3006915821721547	0	NA	3891	1
cg07962838	12	27692280	3.16e-4	8.29e-4	0.7030680954110677	0	NA	3896	1
cg07962847	7	152988211	-0.011011	0.005276	0.03688834014400045	0	NA	3888	1
cg07962853	4	164511998	-0.001071	0.001433	0.4548323362825235	0	NA	3896	1
cg07962988	6	83278021	0.004077	0.001918	0.03353226969328272	0	NA	3892	1
cg07963095	15	74736098	0.002322	8.38e-4	0.005590450110600276	0	NA	3895	1
cg07963191	2	178887071	-0.001239	8.17e-4	0.12938693979165494	0	NA	3894	1
cg07963437	20	5639860	1.9999999999999998e-5	0.001084	0.9852797178002646	0	NA	3897	1
cg07963493	7	142712598	-5.15e-4	0.001514	0.7337371534455129	0	NA	3889	1
cg07963514	14	24836555	4.290000000000001e-4	7.67e-4	0.5759419604256284	0	NA	3888	1
cg07963665	8	116299895	-0.001439	0.001539	0.349776579380292	0	NA	3887	1
cg07963841	12	120883626	0.001796	0.0013400000000000003	0.18014831654315247	0	NA	3895	1
cg07963885	6	109264222	2.24e-4	5.78e-4	0.6983540707313927	0	NA	3887	1
cg07963902	6	97074150	-2.04e-4	0.001419	0.8856874524017663	0	NA	3894	1
cg07963932	19	49301271	2.3e-5	0.001176	0.9843961096585713	0	NA	3890	1
cg07964006	4	57775911	5.5e-5	2.76e-4	0.8420473506834535	0	NA	3893	1
cg07964070	5	173933269	-3.9e-4	0.002032	0.8477977161485903	0	NA	3897	1
cg07964083	5	9387384	0.001214	0.001265	0.33721438175423446	0	NA	3895	1
cg07964115	12	754928	4.64e-4	0.001041	0.6557957127442765	0	NA	3893	1
cg07964240	6	34054055	-6.099999999999999e-4	0.001058	0.5642370335559443	0	NA	3895	1
cg07964297	13	35930854	-0.003014	0.001161	0.009430566276486977	0	NA	3893	1
cg07964356	9	74687805	-0.0037039999999999994	0.00215	0.0849263815939674	0	NA	3891	1
cg07964374	7	1401836	-0.005006000000000001	0.003032	0.09872726131493642	0	NA	3896	1
cg07964932	8	129275414	9.98e-4	0.001147	0.38424799682555144	0	NA	3896	1
cg07965251	1	36821442	0.001076	6.77e-4	0.11197804664904079	0	NA	3894	1
cg07965255	15	38342973	0.0017529999999999998	0.00156	0.26113269954750196	0	NA	3896	1
cg07965447	18	24129457	6.02e-4	4.55e-4	0.18580979812831971	0	NA	3896	1
cg07965483	6	113673316	0.002805	0.001384	0.04268961272266578	0	NA	3892	1
cg07965493	3	124320000	1.98e-4	0.001011	0.8447309413013215	0	NA	3893	1
cg07965650	1	28469927	0.001936	9.77e-4	0.04752668707349571	0	NA	3897	1
cg07965703	17	21175258	-6.09e-4	8.72e-4	0.48493051788676605	0	NA	3897	1
cg07965822	9	101610575	-0.00211	0.002025	0.29742312669292426	0	NA	3813	1
cg07965882	6	91007908	-0.0017830000000000003	0.001179	0.13045792770990064	0	NA	3892	1
cg07965906	9	100574106	-0.001042	9.2e-4	0.25737861533555606	0	NA	3896	1
cg07965924	12	122234980	-2.02e-4	0.001059	0.8487246078603522	0	NA	3897	1
cg07965995	17	811389	-0.009911	0.008142	0.22350208105109773	0	NA	3896	1
cg07966108	4	76278693	-0.001403	0.001027	0.17190290300609817	0	NA	3895	1
cg07966110	16	89593668	-0.0013	0.001275	0.30791448378755143	0	NA	3895	1
cg07966155	3	124373219	-6.52e-4	6.55e-4	0.31953210957903755	0	NA	3894	1
cg07966196	11	10924478	-1.1500000000000002e-4	0.00132	0.9305751646564205	0	NA	3896	1
cg07966301	16	86675982	-2.1600000000000002e-4	8.9e-4	0.8082404188967148	0	NA	3896	1
cg07966309	1	48204302	0.00213	0.001547	0.16855601990230512	0	NA	3890	1
cg07966482	6	62391937	-0.001394	0.001817	0.4429633981179944	0	NA	3804	1
cg07966628	11	76541764	-3.92e-4	8.87e-4	0.6585332607328294	0	NA	3896	1
cg07966661	1	64970864	-0.001461	0.00128	0.25370090501604886	0	NA	3895	1
cg07966783	2	216155923	4.6e-5	0.001039	0.9646865226280784	0	NA	3895	1
cg07966869	1	77759077	4.19e-4	0.001055	0.6912521328878058	0	NA	3896	1
cg07966945	11	41923810	-2.0300000000000003e-4	0.001104	0.854110096292648	0	NA	3895	1
cg07966982	7	91506265	1.52e-4	0.001848	0.9344470532571993	0	NA	3756	1
cg07967042	9	130713159	-3.7e-4	8.08e-4	0.6470093484233129	0	NA	3897	1
cg07967171	7	28569495	0.002002	0.0013130000000000001	0.12732084775020902	0	NA	3896	1
cg07967246	1	197305177	0.003733	0.003121	0.23166105075158794	0	NA	3896	1
cg07967277	16	89782443	-2.6e-4	6.55e-4	0.6914068652184702	0	NA	3897	1
cg07967362	9	130281753	4.25e-4	6.57e-4	0.5177097684322067	0	NA	3890	1
cg07967373	8	144802244	-9.729999999999999e-4	0.001008	0.3344056992014187	0	NA	3894	1
cg07967454	2	33003024	-3.1399999999999993e-4	7.83e-4	0.688404139086696	0	NA	3897	1
cg07967481	19	57989185	-0.002481	0.001733	0.15225218298893897	0	NA	3890	1
cg07967503	19	9435397	-0.001369	0.002605	0.5992163112807006	0	NA	3890	1
cg07967539	7	91623461	0.001107	6.66e-4	0.09648026445006112	0	NA	3897	1
cg07967607	18	31021298	-6.91e-4	0.001175	0.556475169434689	0	NA	3895	1
cg07967627	7	46028360	3.04e-4	0.001229	0.8046330531136598	0	NA	3895	1
cg07967641	12	26441031	-2.89e-4	5.52e-4	0.6005910616876902	0	NA	3887	1
cg07967644	11	2970570	-0.001536	0.001405	0.27428912613475814	0	NA	3891	1
cg07967667	4	106632007	-0.002294	0.0017789999999999998	0.19722831989989575	0	NA	3855	1
cg07967759	18	77929065	0.001394	0.001494	0.3507861012551088	0	NA	3897	1
cg07967810	12	78573389	-1.49e-4	0.002408	0.950660722882334	0	NA	3896	1
cg07968030	5	137709930	4.53e-4	9.94e-4	0.6485809772487937	0	NA	3896	1
cg07968094	14	64901479	3.37e-4	0.001165	0.7723744723768715	0	NA	3885	1
cg07968192	9	110302128	-8.24e-4	0.001488	0.5797407514893014	0	NA	3895	1
cg07968236	8	83590848	4.1500000000000006e-4	0.001769	0.814522456631264	0	NA	3862	1
cg07968271	5	72634745	-0.002983	0.00287	0.2986313786954204	0	NA	3897	1
cg07968427	1	241697539	1.04e-4	0.001003	0.9174162093393344	0	NA	3896	1
cg07968493	13	111768605	-7.8e-4	4.33e-4	0.07164211142185115	0	NA	3891	1
cg07968499	6	129811842	-2.65e-4	4.33e-4	0.5405316456137912	0	NA	3876	1
cg07968535	1	175598711	-5.24e-4	0.001089	0.6303918500017027	0	NA	3894	1
cg07968537	3	30221933	-0.00153	0.001629	0.34761445607962577	0	NA	3752	1
cg07968604	17	64634296	-4.5000000000000004e-4	0.001307	0.730620741823518	0	NA	3889	1
cg07968674	20	5494977	-0.001039	6.74e-4	0.12318467951015907	0	NA	3897	1
cg07968734	4	27142384	-0.003109	0.002167	0.1513719332851222	0	NA	3772	1
cg07968795	21	44561504	-0.002752	0.002205	0.2120044852036771	0	NA	3891	1
cg07968959	11	70320238	2.61e-4	8.46e-4	0.7576938065785629	0	NA	3896	1
cg07969078	12	122985088	1.08e-4	3.32e-4	0.7449531191002021	0	NA	3893	1
cg07969121	2	199087	-6.02e-4	0.001221	0.6219853891063184	0	NA	3895	1
cg07969134	1	145523488	5.92e-4	8.62e-4	0.4922245627449424	0	NA	3893	1
cg07969202	3	50210421	1.26e-4	9.4e-4	0.893368925458114	0	NA	3896	1
cg07969217	12	72451275	6.09e-4	0.001853	0.7424155390327642	0	NA	3895	1
cg07969378	9	23693569	4.0600000000000006e-4	0.001494	0.785811422149538	0	NA	3897	1
cg07969422	15	40537128	-0.002094	9.23e-4	0.023287241510752482	0	NA	3894	1
cg07969554	9	74327173	-8.059999999999999e-4	0.001185	0.49639760023556434	0	NA	3896	1
cg07969739	10	93771581	8.87e-4	0.001363	0.515194736573366	0	NA	3896	1
cg07969748	4	174452495	2.96e-4	9.25e-4	0.7489683305533601	0	NA	3894	1
cg07969758	2	203030072	-9.26e-4	0.001229	0.4511746831039694	0	NA	3896	1
cg07969834	1	31430813	-0.002454	0.00161	0.12745286395146754	0	NA	3894	1
cg07969838	2	201888716	1.08e-4	8.34e-4	0.8969648710756152	0	NA	3896	1
cg07969914	6	44213806	1.85e-4	4.62e-4	0.6888376957873326	0	NA	3895	1
cg07970004	15	57199431	-0.001573	0.001209	0.19323269209358301	0	NA	3897	1
cg07970096	3	9859324	0.0014629999999999999	8.16e-4	0.0729901696987382	0	NA	3895	1
cg07970217	17	70024708	-9.78e-4	0.001557	0.5299181129050563	0	NA	3894	1
cg07970287	6	28248806	0.001664	0.003226	0.6059877801084782	0	NA	3890	1
cg07970421	6	49826396	-2.93e-4	9.8e-4	0.7649556171137334	0	NA	3896	1
cg07970422	5	38251031	0.00285	0.00255	0.26371776183369666	0	NA	3896	1
cg07970478	1	194778986	4.5e-5	0.001431	0.9749134252315534	0	NA	3895	1
cg07970568	2	208840846	8.54e-4	9.66e-4	0.37666491971937477	0	NA	3896	1
cg07970599	13	46962792	-5.02e-4	8.09e-4	0.5349160440241061	0	NA	3897	1
cg07970630	5	121804635	8.810000000000001e-4	0.001232	0.4745488588183247	0	NA	3893	1
cg07970853	19	8385440	0.002829	0.001986	0.1543100875866075	0	NA	3896	1
cg07971151	3	17844765	-0.001493	0.00196	0.4462183643398721	0	NA	3893	1
cg07971156	10	114779609	-6.22e-4	0.001087	0.5671748964052792	0	NA	3891	1
cg07971453	18	61012307	0.001605	0.003	0.5926498572846888	0	NA	3895	1
cg07971698	3	126857489	-0.001547	0.001458	0.2886705762728555	0	NA	3897	1
cg07971731	12	121690998	9.440000000000001e-4	8.11e-4	0.2444260105683222	0	NA	3890	1
cg07971756	21	46654235	-0.0017679999999999998	0.003487	0.6121365076930833	0	NA	3896	1
cg07971818	16	4364743	-1.13e-4	4.49e-4	0.8012958546040336	0	NA	3896	1
cg07971846	13	99733104	1.29e-4	0.001119	0.9082220003901524	0	NA	3887	1
cg07971982	4	6541671	-0.002336	0.00227	0.30344448464373996	0	NA	3896	1
cg07972025	11	17784714	-3.02e-4	6.76e-4	0.6550587807803805	0	NA	3803	1
cg07972046	3	112070733	-2.36e-4	0.001021	0.8172014299606538	0	NA	3896	1
cg07972114	2	157520453	0.001112	0.002018	0.5816058196547633	0	NA	3876	1
cg07972166	9	34601156	-3.21e-4	4.51e-4	0.4766185696847203	0	NA	3895	1
cg07972220	9	79332518	-2.34e-4	0.001749	0.8935680516974882	0	NA	3891	1
cg07972387	7	48057665	-3.67e-4	6.9e-4	0.5948062993731074	0	NA	3895	1
cg07972410	10	22980041	0.002442	7.86e-4	0.001890793809855027	0	NA	3889	1
cg07972465	16	72693101	-3e-4	0.00132	0.8202116787284529	0	NA	3895	1
cg07972491	17	26888473	-6.07e-4	7.65e-4	0.4275075052376445	0	NA	3897	1
cg07972557	13	114104408	-3.06e-4	0.001161	0.7921144440418719	0	NA	3893	1
cg07972565	2	71938390	-0.001242	9.83e-4	0.20641703666969521	0	NA	3895	1
cg07972569	20	6695038	4.17e-4	8.56e-4	0.6261523665779863	0	NA	3896	1
cg07972624	7	41525	-0.001165	0.001379	0.3982140917262136	0	NA	3896	1
cg07972684	5	77011781	-0.003759	0.001722	0.02904119890454482	0	NA	3809	1
cg07972876	22	46393376	8.52e-4	4.74e-4	0.07226129763684251	0	NA	3893	1
cg07972897	1	11424079	-0.001392	0.001196	0.24447280840749483	0	NA	3895	1
cg07972946	7	101372812	-1.18e-4	0.0013130000000000001	0.928390103580194	0	NA	3894	1
cg07973031	5	118093734	4.31e-4	0.001452	0.7665948071006309	0	NA	3895	1
cg07973274	6	158865395	-5.29e-4	0.002604	0.8390185724716652	0	NA	3754	1
cg07973302	3	72311881	5.12e-4	0.001147	0.6553214297707486	0	NA	3895	1
cg07973336	7	23348405	0.002398	0.001442	0.09631882119309972	0	NA	3897	1
cg07973415	12	4385526	-0.001272	0.001023	0.2137198222340849	0	NA	3895	1
cg07973473	20	24180282	1.77e-4	0.001062	0.8676323347781927	0	NA	3897	1
cg07973603	4	1656749	0.002069	0.001175	0.07826361442059729	0	NA	3746	1
cg07973728	10	105035460	3e-5	0.001398	0.9828793277339155	0	NA	3893	1
cg07973798	9	123450405	2.87e-4	0.001183	0.80831253063408115	0	NA	3893	1
cg07973824	15	89008670	-1.19e-4	8.15e-4	0.8839117022289846	0	NA	3887	1
cg07973842	4	159463445	-2.38e-4	0.0011840000000000002	0.8406880074792046	0	NA	3894	1
cg07973908	12	99478667	6.27e-4	0.001085	0.5633450145332797	0	NA	3896	1
cg07974084	12	105303849	5.5e-4	0.001166	0.6371422840760745	0	NA	3888	1
cg07974218	4	91879768	-4.03e-4	0.001666	0.8088601617445091	0	NA	3884	1
cg07974307	19	42055460	8.3e-5	4.1e-4	0.8395735228503363	0	NA	3895	1
cg07974441	10	88727930	0.00179	0.001946	0.35765869750307083	0	NA	3897	1
cg07974477	4	100816483	9.5e-4	0.001355	0.4832362352574919	0	NA	3892	1
cg07974500	8	121723792	-3.42e-4	0.001304	0.7931133365177365	0	NA	3896	1
cg07974506	9	72481878	0.001869	8.49e-4	0.027706769279032973	0	NA	3895	1
cg07974520	9	130860547	0.001794	7.88e-4	0.02280714970655586	0	NA	3896	1
cg07974531	17	1928188	6.82e-4	6.26e-4	0.27595246491991593	0	NA	3872	1
cg07974619	11	35101445	0.001304	0.001225	0.2871068745268862	0	NA	3897	1
cg07974786	3	111667982	-7.07e-4	0.001023	0.48949981328773084	0	NA	3895	1
cg07974859	11	15208356	-8.91e-4	0.001302	0.4937656726122587	0	NA	3897	1
cg07974987	15	80137688	5.74e-4	0.001071	0.5919946880372258	0	NA	3892	1
cg07975032	1	44497094	-2.2e-5	8.920000000000001e-4	0.9803232277123576	0	NA	3895	1
cg07975049	3	122135218	-6.6e-5	2.07e-4	0.7498474047859763	0	NA	3895	1
cg07975200	12	99525034	0.001236	0.001407	0.37969152181699073	0	NA	3897	1
cg07975212	1	26057394	-1.49e-4	4.12e-4	0.7176132327192455	0	NA	3896	1
cg07975213	6	17930519	0.001678	0.001755	0.33900890573780534	0	NA	3892	1
cg07975242	2	238999741	-7.39e-4	7.71e-4	0.3378129794897681	0	NA	3891	1
cg07975356	9	97847416	0.001427	8.699999999999999e-4	0.10095737775298351	0	NA	3896	1
cg07975407	6	64346185	-3.4e-5	2.09e-4	0.8707708469815362	0	NA	3851	1
cg07975546	15	75522170	-2.97e-4	5.94e-4	0.6170750774519739	0	NA	3892	1
cg07975648	10	71694681	-4.58e-4	9.94e-4	0.64496751097436	0	NA	3892	1
cg07975663	2	166810761	3.38e-4	4.49e-4	0.4515797444028978	0	NA	3895	1
cg07975939	16	57428149	-2.6e-4	0.001617	0.8722575497582206	0	NA	3897	1
cg07976112	7	44888679	-8.44e-4	0.001968	0.6680238095807344	0	NA	3896	1
cg07976134	10	73909534	-1.8800000000000002e-4	0.001062	0.8594891593275041	0	NA	3897	1
cg07976262	7	48128811	6.57e-4	7.58e-4	0.3860764726966134	0	NA	3895	1
cg07976263	16	81773196	-0.002644	0.002802	0.34536810813988894	0	NA	3897	1
cg07976512	7	151576904	0.001206	9.35e-4	0.19710636511912055	0	NA	3889	1
cg07976597	16	86066165	0.002476	0.001978	0.21065387998643095	0	NA	3896	1
cg07976653	8	37725514	2.49e-4	6.97e-4	0.720908148021959	0	NA	3893	1
cg07976695	3	32079277	-0.001483	9.48e-4	0.11773633680914089	0	NA	3896	1
cg07976733	17	56138124	0.002164	0.002249	0.33594642475938435	0	NA	3896	1
cg07976823	15	59277818	0.002897	0.001068	0.006676834910679248	0	NA	3894	1
cg07976851	10	121417992	1.47e-4	0.00213	0.9449784084154208	0	NA	3850	1
cg07976887	22	23028199	-0.001064	9.34e-4	0.25462546034077843	0	NA	3896	1
cg07977043	19	55794499	-1.63e-4	7.75e-4	0.8334159126136761	0	NA	3896	1
cg07977087	12	50034405	-4.89e-4	0.001289	0.7044176928079864	0	NA	3892	1
cg07977148	6	53397766	4.62e-4	8.99e-4	0.607318874332119	0	NA	3897	1
cg07977152	8	95218380	-9.25e-4	0.002071	0.6551320249157633	0	NA	3840	1
cg07977170	18	54456700	3.31e-4	0.00152	0.8276136514088127	0	NA	3893	1
cg07977230	10	21359702	0.001706	0.0019060000000000001	0.3707506287971054	0	NA	3832	1
cg07977257	8	57034389	-0.001118	0.00128	0.382424658665788	0	NA	3895	1
cg07977260	11	117046384	5.51e-4	9.66e-4	0.5684109221314972	0	NA	3897	1
cg07977429	3	73452795	-0.0011990000000000002	0.001074	0.2642563714897385	0	NA	3892	1
cg07977525	1	226125105	-6.69e-4	9.01e-4	0.45777941029014485	0	NA	3896	1
cg07977667	2	171993519	2.25e-4	0.001018	0.8250756059184028	0	NA	3891	1
cg07977783	14	102819658	0.001375	7.46e-4	0.06530513662315592	0	NA	3895	1
cg07977881	8	38359656	-6.66e-4	0.001951	0.7328300221059951	0	NA	3894	1
cg07977900	3	197428803	-0.002291	0.001103	0.0377957858738757	0	NA	3895	1
cg07977937	1	183002454	1.81e-4	0.0019040000000000003	0.9242647666376559	0	NA	3876	1
cg07977990	7	132799260	4.69e-4	0.001051	0.6554226823655661	0	NA	3896	1
cg07978005	10	129791109	-2.96e-4	9.630000000000001e-4	0.7585596342547094	0	NA	3893	1
cg07978113	9	22976296	0.0011	0.00153	0.47216910981809085	0	NA	3881	1
cg07978276	9	91419367	2.61e-4	0.001651	0.8743890255895214	0	NA	3895	1
cg07978287	21	45137483	-0.00133	0.001215	0.273669911335247	0	NA	3896	1
cg07978331	16	75046041	-2.49e-4	0.001349	0.8535575553416703	0	NA	3893	1
cg07978393	3	160938780	-3.16e-4	5.41e-4	0.5591506721086041	0	NA	3894	1
cg07978440	3	145678592	-0.001999	0.001812	0.26993993796933835	0	NA	3788	1
cg07978444	7	34699900	7.54e-4	0.001776	0.6711650772169124	0	NA	3895	1
cg07978456	16	86817342	0.001514	8.71e-4	0.08216995726802141	0	NA	3896	1
cg07978462	16	3099887	-0.001227	0.001574	0.4356601730383396	0	NA	3896	1
cg07978586	15	75398077	6.19e-4	8.2e-4	0.4503221579131135	0	NA	3897	1
cg07978600	2	102004087	1.66e-4	3.61e-4	0.6456355237724127	0	NA	3861	1
cg07979387	22	39129296	5.88e-4	8.01e-4	0.4628985212910808	0	NA	3895	1
cg07979390	6	151529514	8.41e-4	0.001485	0.5711694932057294	0	NA	3835	1
cg07979494	17	67956864	-0.001103	0.001128	0.3281550077391333	0	NA	3892	1
cg07979510	9	130890403	-1.02e-4	2.58e-4	0.6925854618961933	0	NA	3724	1
cg07979591	3	57008965	-8.650000000000001e-4	8.909999999999999e-4	0.3316382679059645	0	NA	3896	1
cg07979639	17	18235847	0.001466	8.17e-4	0.07275418860420574	0	NA	3895	1
cg07979675	7	100285874	-7.16e-4	8.03e-4	0.3725771893644956	0	NA	3897	1
cg07979725	1	179560455	-0.001448	0.001226	0.2375722661528821	0	NA	3896	1
cg07979886	5	134683440	-4.44e-4	6.82e-4	0.5150294497249439	0	NA	3897	1
cg07979889	2	37407401	4.09e-4	0.001454	0.7784856904487014	0	NA	3897	1
cg07980026	1	11858064	-6.7e-4	0.003282	0.838241115990305	0	NA	3896	1
cg07980057	5	147733520	-6.37e-4	0.001401	0.6493429021304524	0	NA	3894	1
cg07980088	15	22926050	6.1e-4	9.25e-4	0.5096007709968494	0	NA	3894	1
cg07980145	14	23479311	-7.8e-5	3.91e-4	0.8418806452443391	0	NA	3872	1
cg07980166	11	66344421	7.35e-4	0.00105	0.48392730444614596	0	NA	3896	1
cg07980171	17	73922079	-2.65e-4	0.001208	0.8263611668214907	0	NA	3896	1
cg07980197	21	40357631	-1.89e-4	3.48e-4	0.5870585785787812	0	NA	3888	1
cg07980223	11	128672370	-6.97e-4	5.82e-4	0.2310749176529968	0	NA	3896	1
cg07980280	5	147022971	-0.001865	0.001996	0.3501137182474563	0	NA	3855	1
cg07980302	19	49348734	-0.001588	9.34e-4	0.08909065487015039	0	NA	3881	1
cg07980426	18	74214646	-5.85e-4	0.001063	0.5820935608212434	0	NA	3896	1
cg07980557	19	7697848	-2.98e-4	8.99e-4	0.7402823824076734	0	NA	3896	1
cg07980652	6	40443014	-2.2700000000000002e-4	0.001243	0.855094082012436	0	NA	3891	1
cg07980693	22	18609211	4e-5	8.45e-4	0.9622444177387727	0	NA	3897	1
cg07980752	15	100889906	-2.85e-4	5e-4	0.5686776980926485	0	NA	3895	1
cg07980773	17	73322422	-4.23e-4	0.001155	0.7141906480207749	0	NA	3885	1
cg07980821	10	128973601	0.001116	8.01e-4	0.16354165730818193	0	NA	3897	1
cg07980824	9	75229415	1.34e-4	0.001542	0.9307508964245766	0	NA	3896	1
cg07980905	22	47467616	-6.33e-4	6.13e-4	0.30177875582072605	0	NA	3893	1
cg07980995	1	203832396	3.7e-4	0.001234	0.7643007851475178	0	NA	3887	1
cg07981074	20	34326973	-0.001573	0.0019	0.4077301158775439	0	NA	3837	1
cg07981118	3	173854160	-4.66e-4	0.001359	0.7316743007139821	0	NA	3893	1
cg07981299	4	17492391	4.19e-4	8.77e-4	0.6328173977710458	0	NA	3892	1
cg07981409	8	95919153	5.34e-4	9.2e-4	0.5616214548207968	0	NA	3894	1
cg07981594	3	44669639	-0.001362	0.001539	0.3761618881367768	0	NA	3875	1
cg07981917	1	188857750	-5.87e-4	0.001261	0.6415708819583812	0	NA	3894	1
cg07982099	1	220165129	0.001612	0.001104	0.14425024726467017	0	NA	3896	1
cg07982314	5	173327456	4.56e-4	0.001371	0.7394332698235191	0	NA	3895	1
cg07982419	12	6043257	6.68e-4	6.68e-4	0.3173105078629141	0	NA	3897	1
cg07982518	8	126714283	7.34e-4	0.00106	0.48865299853596583	0	NA	3894	1
cg07982519	16	15758037	0.001351	0.001535	0.3787887301545272	0	NA	3896	1
cg07982633	22	39871940	-8.65e-4	0.001101	0.4320729092455771	0	NA	3895	1
cg07982651	1	95449010	-4.13e-4	7.91e-4	0.601584071179248	0	NA	3897	1
cg07982821	5	76383380	-0.001539	0.00142	0.2784522359900225	0	NA	3897	1
cg07982934	3	50360580	0.001413	6.85e-4	0.03913413175209324	0	NA	3897	1
cg07982985	10	13358132	0.00221	0.001511	0.14357479761112624	0	NA	3893	1
cg07983009	9	71650372	0.0021430000000000004	0.001403	0.12665133875090603	0	NA	3897	1
cg07983115	1	92949440	-8.5e-5	1.92e-4	0.6579767140717363	0	NA	3896	1
cg07983122	6	24402124	2e-4	0.0013469999999999999	0.8819654684566117	0	NA	3880	1
cg07983165	10	103000037	4.8399999999999995e-4	8.28e-4	0.5588563469439825	0	NA	3896	1
cg07983355	19	31059035	0.004358	0.001455	0.002742748332337173	0	NA	3895	1
cg07983393	8	17521537	0.0012000000000000001	0.001036	0.24674115886669143	0	NA	3896	1
cg07983472	12	111214586	-0.001807	9.16e-4	0.04852890569854679	0	NA	3896	1
cg07983596	4	5889549	1.69e-4	8.85e-4	0.8485565776737785	0	NA	3869	1
cg07983614	16	84587903	-0.00431	0.004344	0.3211130862353564	0	NA	3895	1
cg07983652	1	156722250	6.18e-4	4.9e-4	0.20722797763949463	0	NA	3877	1
cg07983668	5	49960333	-0.001321	0.001534	0.38915690590809265	0	NA	3893	1
cg07983767	3	45984158	8.92e-4	0.002912	0.7593620167902027	0	NA	3896	1
cg07983930	1	212669100	0.001218	9.79e-4	0.2134529505072875	0	NA	3897	1
cg07984054	16	14287026	0.002045	0.001031	0.04731036238711965	0	NA	3896	1
cg07984173	10	97625948	2.22e-4	9.66e-4	0.8182365660795158	0	NA	3895	1
cg07984241	1	15802530	-3.26e-4	6.87e-4	0.635124199723258	0	NA	3897	1
cg07984407	19	40455955	7.159999999999998e-4	8.13e-4	0.37848627671227936	0	NA	3895	1
cg07984458	2	191566480	0.001729	0.001445	0.2314859797464896	0	NA	3894	1
cg07984738	9	33198082	6.23e-4	0.001198	0.6030403036757421	0	NA	3879	1
cg07984753	18	74874184	-5.65e-4	8.69e-4	0.515580729929223	0	NA	3897	1
cg07984755	10	62821471	-5.69e-4	0.001569	0.7168653308981094	0	NA	3893	1
cg07984817	13	30434395	8.05e-4	9.04e-4	0.37320459299981396	0	NA	3896	1
cg07984818	2	25398108	0.001425	8.71e-4	0.10182901525586943	0	NA	3897	1
cg07984844	4	185671960	3.34e-4	0.001237	0.7871540343275831	0	NA	3895	1
cg07984904	2	122642451	1.79e-4	8.31e-4	0.8294530308622043	0	NA	3896	1
cg07984972	16	58134009	5.13e-4	0.001147	0.6546918887621298	0	NA	3892	1
cg07985039	3	27400024	-4.82e-4	0.001484	0.7453340766506582	0	NA	3873	1
cg07985057	12	132921155	0.001357	0.001768	0.442764123862605	0	NA	3896	1
cg07985144	12	86423337	0.003054	0.00287	0.2872781926268126	0	NA	3824	1
cg07985309	8	23186952	-6.69e-4	8.57e-4	0.4350200801710957	0	NA	3895	1
cg07985316	1	49526808	0.0013370000000000003	0.001073	0.21275002525923778	0	NA	3897	1
cg07985326	22	31658372	0.001025	6.73e-4	0.1277508989572571	0	NA	3895	1
cg07985437	5	129449228	5.35e-4	0.001572	0.7336074333854535	0	NA	3856	1
cg07985554	1	24042607	-7.39e-4	0.001024	0.4704914333246515	0	NA	3896	1
cg07985679	11	115064845	-0.002598	0.002776	0.34933550989481926	0	NA	3893	1
cg07985687	16	56815581	-0.001012	0.00104	0.33051507240089034	0	NA	3897	1
cg07985746	3	125306336	-3e-4	8.67e-4	0.7293271121757406	0	NA	3896	1
cg07985885	20	52390407	-0.001307	0.001436	0.3627343756365662	0	NA	3895	1
cg07985898	18	55758855	-0.001187	0.001357	0.3817242858943671	0	NA	3893	1
cg07986005	2	74494480	-9.89e-4	0.001452	0.4957895670774451	0	NA	3895	1
cg07986019	13	108928585	-8.45e-4	0.001369	0.5370771871898489	0	NA	3893	1
cg07986158	19	17627156	3.81e-4	7.66e-4	0.6189147371598069	0	NA	3895	1
cg07986211	9	95746241	-0.001491	9.87e-4	0.13088063080225057	0	NA	3889	1
cg07986251	8	107630133	0.001841	0.004064	0.6505473240442987	0	NA	3896	1
cg07986500	3	108305798	-3.6e-5	9.87e-4	0.970904279032264	0	NA	3895	1
cg07986519	12	27676699	-1.86e-4	3.07e-4	0.5446056031650365	0	NA	3897	1
cg07986741	9	132515466	2.3e-4	4.6900000000000007e-4	0.6238472562900907	0	NA	3880	1
cg07986773	22	45558609	0.00161	0.001954	0.4099674742550214	0	NA	3895	1
cg07987006	1	145045138	9.079999999999998e-4	8.06e-4	0.2599324218823546	0	NA	3894	1
cg07987058	9	110114310	8.91e-4	0.001922	0.6429489695485995	0	NA	3897	1
cg07987135	5	141429014	8.8e-5	0.001291	0.9456549139472202	0	NA	3894	1
cg07987252	5	82373944	0.00119	0.00167	0.47610887893307463	0	NA	3896	1
cg07987287	2	26959268	0.0028770000000000002	0.001538	0.061398993378346374	0	NA	3897	1
cg07987405	4	101659532	-6.34e-4	9.61e-4	0.5094274652151385	0	NA	3893	1
cg07987439	1	235116922	2.1e-4	4.24e-4	0.6204003559128017	0	NA	3893	1
cg07987463	6	143833179	-4.8e-4	0.001036	0.6431346800448294	0	NA	3893	1
cg07987521	11	821890	4.19e-4	5.59e-4	0.45352410361919165	0	NA	3892	1
cg07987658	8	119045326	8.31e-4	9.2e-4	0.3663874591073584	0	NA	3897	1
cg07987705	15	93611859	-2.52e-4	6.87e-4	0.7137590865604118	0	NA	3893	1
cg07987728	10	105499409	0.001535	0.001392	0.27014448461805685	0	NA	3889	1
cg07987842	1	151254513	-1.59e-4	2.34e-4	0.49682922819028214	0	NA	3720	1
cg07988052	7	94191083	-0.001839	0.001596	0.2492160401730851	0	NA	3882	1
cg07988091	6	116567403	-0.002705	0.002531	0.28518344784842603	0	NA	3895	1
cg07988148	22	26726727	-3.7e-5	0.001665	0.9822706911965375	0	NA	3897	1
cg07988576	6	744877	0.002437	0.001462	0.09553535195109236	0	NA	3891	1
cg07988609	3	99130067	-2.53e-4	0.00555	0.963640558265071	0	NA	3739	1
cg07988683	7	100027089	-2.5e-5	1.87e-4	0.8936478398829871	0	NA	3894	1
cg07988695	14	93043260	-0.001236	0.001317	0.34798927208854913	0	NA	3897	1
cg07988720	2	147631345	-0.001735	0.001375	0.2070142181890256	0	NA	3884	1
cg07988731	2	48511775	4.3e-4	0.001408	0.7600632525389223	0	NA	3895	1
cg07988843	5	100153624	5.580000000000001e-4	9.83e-4	0.570272614331929	0	NA	3896	1
cg07988891	11	60047808	-4.270000000000001e-4	0.001159	0.7125593020062797	0	NA	3833	1
cg07988946	15	44865124	-8.64e-4	0.001462	0.5545396696058645	0	NA	3884	1
cg07988962	2	217414827	3.13e-4	7.29e-4	0.667664692159468	0	NA	3895	1
cg07989030	10	98032439	0.002188	0.001053	0.037721081474482346	0	NA	3897	1
cg07989092	11	129482093	-0.002516	0.002473	0.30896898907670045	0	NA	3895	1
cg07989312	3	136506546	-0.002571	8.77e-4	0.003372371205526408	0	NA	3883	1
cg07989351	12	8849751	-3.4e-4	4.2e-4	0.4182139131854898	0	NA	3890	1
cg07989489	16	24297992	0.00141	0.001488	0.34334298323809564	0	NA	3849	1
cg07989508	6	47112256	-0.0025	0.001443	0.08318426889093175	0	NA	3877	1
cg07989586	8	43026270	-0.001317	7.39e-4	0.07472672636615708	0	NA	3891	1
cg07989614	18	3624429	-4.72e-4	0.002229	0.8322988404155649	0	NA	3897	1
cg07989639	20	23732257	-4.1e-4	8.27e-4	0.6200582204460598	0	NA	3897	1
cg07989895	2	212333938	-0.0018399999999999998	0.002671	0.4908984281881389	0	NA	3888	1
cg07989901	2	76420312	0.001238	0.001364	0.36407657501974977	0	NA	3894	1
cg07989917	17	73628555	0.001234	7.98e-4	0.12201622117213658	0	NA	3895	1
cg07989935	1	183040909	0.00238	0.0012349999999999998	0.05396399078566986	0	NA	3895	1
cg07990044	5	77590720	6.5e-5	4.79e-4	0.8920589428600825	0	NA	3897	1
cg07990291	16	2096294	-1.68e-4	2.86e-4	0.5569266419971846	0	NA	3817	1
cg07990376	19	58918791	0.00257	0.001475	0.08144321800099334	0	NA	3890	1
cg07990412	16	57092513	0.001537	7.41e-4	0.038058510281822375	0	NA	3897	1
cg07990664	12	117696430	1.07e-4	0.001376	0.9380176704784294	0	NA	3897	1
cg07990680	8	103181889	-1.75e-4	0.001346	0.8965546708204837	0	NA	3894	1
cg07990759	20	18178301	7.54e-4	8.62e-4	0.3817317302509747	0	NA	3894	1
cg07990790	2	69304277	-7.449999999999999e-4	0.001197	0.5336859101671169	0	NA	3890	1
cg07990805	16	57392173	0.001357	8.69e-4	0.1183904960247741	0	NA	3893	1
cg07990944	7	681243	-9.089999999999999e-4	0.001832	0.6197680981184974	0	NA	3836	1
cg07991044	4	37782572	4.41e-4	5.79e-4	0.4462641300177908	0	NA	3884	1
cg07991128	2	239393635	8.08e-4	8.42e-4	0.33724652343441713	0	NA	3894	1
cg07991335	10	122584376	8.79e-4	0.002382	0.7121145822366268	0	NA	3893	1
cg07991343	2	70900414	5.03e-4	7.94e-4	0.5264063586617103	0	NA	3895	1
cg07991389	1	7929877	-0.0013	0.001256	0.30065403850110745	0	NA	3897	1
cg07991391	22	38565057	-2.77e-4	8.509999999999999e-4	0.7448031272265958	0	NA	3895	1
cg07991533	8	48960775	-0.001032	0.001057	0.3288919640357786	0	NA	3894	1
cg07991565	11	27603196	-5.92e-4	0.001023	0.5627982789293124	0	NA	3896	1
cg07991612	2	151887814	0.002057	9.520000000000002e-4	0.03071741669837159	0	NA	3895	1
cg07991686	7	2111950	2.2000000000000003e-4	9.01e-4	0.8070967279964706	0	NA	3897	1
cg07991692	4	99437668	-7.78e-4	9.43e-4	0.4093565396102425	0	NA	3891	1
cg07991910	1	40042009	3.83e-4	2.61e-4	0.14225831647182643	0	NA	3862	1
cg07991983	1	26803910	7.84e-4	8.29e-4	0.3442925757283736	0	NA	3897	1
cg07992027	6	5067235	0.002281	0.002513	0.3640472800005439	0	NA	3896	1
cg07992118	16	15656688	6.85e-4	8.01e-4	0.39245093986895735	0	NA	3896	1
cg07992259	1	154934347	-2.7999999999999996e-5	2.93e-4	0.9238675412444757	0	NA	3892	1
cg07992403	17	39447519	0.00207	0.00115	0.07186063822585163	0	NA	3891	1
cg07992435	11	67182615	7.58e-4	0.00126	0.5474488836428661	0	NA	3883	1
cg07992453	1	35543507	-0.001042	0.001125	0.3543305062223386	0	NA	3860	1
cg07992454	16	81831362	8.38e-4	5.22e-4	0.10841372549903891	0	NA	3895	1
cg07992455	9	125424358	-5.03e-4	9.089999999999999e-4	0.5800201167040042	0	NA	3892	1
cg07992543	8	110245539	1.86e-4	8.02e-4	0.8165999952836066	0	NA	3895	1
cg07992563	14	101575602	-8.21e-4	7.31e-4	0.2613869513097572	0	NA	3895	1
cg07992721	19	41221198	2.3e-4	2.15e-4	0.28472400077570253	0	NA	3897	1
cg07992853	1	33438609	-7.62e-4	4.08e-4	0.06181128244638838	0	NA	3894	1
cg07992870	4	88441629	6.57e-4	0.002058	0.7495430237340981	0	NA	3877	1
cg07993088	14	51258334	0.001373	0.001421	0.3339336212907602	0	NA	3895	1
cg07993132	2	187351983	0.001429	8.640000000000001e-4	0.09814068266553197	0	NA	3774	1
cg07993134	21	31121218	0.001455	0.00114	0.20184391084935094	0	NA	3895	1
cg07993150	11	17460905	-0.001096	9.04e-4	0.22536336402660592	0	NA	3897	1
cg07993239	12	92489053	0.003406	0.001668	0.0411548617132118	0	NA	3891	1
cg07993254	19	2790826	-2.85e-4	8.63e-4	0.7412161035882252	0	NA	3896	1
cg07993496	15	74583983	2.46e-4	3.19e-4	0.44061217453651397	0	NA	3896	1
cg07993513	14	77740361	2.93e-4	9.18e-4	0.7495960022913213	0	NA	3895	1
cg07993550	10	35492792	-0.001531	0.001236	0.21546657003443567	0	NA	3894	1
cg07993637	9	136617974	7.56e-4	0.0011	0.49191088173384284	0	NA	3893	1
cg07993695	17	20813646	-0.001622	0.002035	0.42542106577838995	0	NA	3755	1
cg07993842	2	46132201	3.1e-4	7.9e-4	0.6947589454834975	0	NA	3897	1
cg07993845	8	90265771	-0.001401	0.001563	0.37006417171049377	0	NA	3895	1
cg07993897	8	123711078	4.7599999999999997e-4	0.0012349999999999998	0.6999224883060255	0	NA	3896	1
cg07994006	19	46236221	9.83e-4	0.00093000000000000005	0.2905164948394435	0	NA	3867	1
cg07994184	15	41814345	3.69e-4	8.66e-4	0.6700371678113628	0	NA	3894	1
cg07994320	12	104850524	5.26e-4	5.88e-4	0.3710235065755833	0	NA	3889	1
cg07994345	7	19969042	0.002008	0.001978	0.31002630676265885	0	NA	3877	1
cg07994438	12	1932347	3.66e-4	8.61e-4	0.6707731755900975	0	NA	3892	1
cg07994542	9	129655574	-5.32e-4	0.0018760000000000003	0.7767306643318858	0	NA	3897	1
cg07994735	7	12740719	9.54e-4	0.001468	0.5157802288759361	0	NA	3894	1
cg07994786	16	48389355	-0.001905	7.03e-4	0.00673207301230318	0	NA	3895	1
cg07994825	10	22393039	-9.759999999999999e-4	8.73e-4	0.26357384257186256	0	NA	3894	1
cg07994944	21	46703497	0.001133	9.23e-4	0.21962760011819915	0	NA	3893	1
cg07995217	5	4700209	-6.24e-4	0.002671	0.8152797147369487	0	NA	3897	1
cg07995295	4	84181849	0.001103	9.630000000000001e-4	0.25205218366235355	0	NA	3890	1
cg07995422	17	48242686	5.06e-4	7.36e-4	0.4917677007605229	0	NA	3896	1
cg07995537	10	13544793	-1.29e-4	0.001028	0.9001385059442697	0	NA	3896	1
cg07995615	13	51243147	7.54e-4	9.46e-4	0.4254277025584944	0	NA	3895	1
cg07995924	11	10771440	-3.26e-4	0.001213	0.7881181070124487	0	NA	3895	1
cg07995927	2	161995135	-0.002763	0.001564	0.0772912120421937	0	NA	3892	1
cg07996027	12	6270392	0.002002	0.00121	0.09801673572311743	0	NA	3897	1
cg07996037	8	29059527	7.99e-4	9.48e-4	0.3993252028827284	0	NA	3892	1
cg07996063	2	53702330	0.001007	0.001087	0.3542366147839465	0	NA	3895	1
cg07996140	17	71287791	2.43e-4	3.43e-4	0.47866286540160846	0	NA	3896	1
cg07996283	22	49965108	-0.001118	8.86e-4	0.20700240094974406	0	NA	3895	1
cg07996447	14	59641316	0.001491	9.35e-4	0.11078998646356829	0	NA	3897	1
cg07996482	20	45718331	-0.001284	0.001182	0.27734875661782343	0	NA	3896	1
cg07996485	19	10255339	8.51e-4	8.17e-4	0.29758990202965474	0	NA	3897	1
cg07996772	15	91260965	4e-5	0.00112	0.9715101794666455	0	NA	3894	1
cg07996981	11	11888045	0.001319	0.001102	0.2313398037019624	0	NA	3897	1
cg07997221	11	63917707	-0.002325	0.001868	0.21326165317713858	0	NA	3894	1
cg07997455	8	10691934	-0.001518	0.001125	0.17722992355428077	0	NA	3894	1
cg07997572	3	147565550	0.0028339999999999997	0.001604	0.07725621412943806	0	NA	3810	1
cg07997797	6	162081846	0.003286	8.8e-4	1.8839444084625077e-4	0	NA	3896	1
cg07997844	18	56337864	5.23e-4	3.95e-4	0.18548622941805382	0	NA	3895	1
cg07997984	4	909160	1.25e-4	8.77e-4	0.8866603129788214	0	NA	3880	1
cg07997987	2	31361820	-0.003901	0.001859	0.035866293016769406	0	NA	3896	1
cg07998033	2	237652369	-0.00297	0.001819	0.10251837703615362	0	NA	3896	1
cg07998124	1	90260159	-4.3099999999999996e-4	0.002187	0.8437699292597327	0	NA	3897	1
cg07998137	3	65605292	6.6e-4	6.65e-4	0.32096284440897865	0	NA	3893	1
cg07998193	14	99947727	8.3e-5	2.51e-4	0.7408882574718787	0	NA	3799	1
cg07998196	10	70123916	0.001985	0.001145	0.08298473861814652	0	NA	3894	1
cg07998286	5	106347654	-4.09e-4	9.79e-4	0.6761129193490729	0	NA	3895	1
cg07998288	16	66771973	-0.001319	8.46e-4	0.1189723220522977	0	NA	3897	1
cg07998350	1	243528248	4.92e-4	0.0017359999999999997	0.776862457652136	0	NA	3841	1
cg07998419	2	140127819	-0.002077	0.001674	0.21470153880709617	0	NA	3895	1
cg07998571	7	96771972	6.8e-4	0.001297	0.6000790655568731	0	NA	3893	1
cg07998581	5	149513201	8.94e-4	8.71e-4	0.3047000487238258	0	NA	3889	1
cg07998646	3	170359765	-8.38e-4	0.001113	0.45149796735599057	0	NA	3897	1
cg07998839	11	3993555	-0.0016129999999999999	0.0015790000000000001	0.3070021646274108	0	NA	3857	1
cg07998852	6	62391045	2.1e-4	0.001597	0.8953825107995147	0	NA	3819	1
cg07998866	1	163038581	0.003314	0.004097	0.41858155677690007	0	NA	3883	1
cg07998923	16	15733075	-4.36e-4	0.001402	0.7558125508797874	0	NA	3894	1
cg07998983	7	132615535	-9.4e-4	7.26e-4	0.19540101934247722	0	NA	3895	1
cg07999371	1	26847004	-6.22e-4	6.83e-4	0.3624597145446946	0	NA	3897	1
cg07999476	2	55509943	6.21e-4	0.001166	0.5943173903118172	0	NA	3894	1
cg07999521	2	19736433	4.68e-4	7.19e-4	0.515108437642405	0	NA	3895	1
cg07999543	4	126649805	0.002991	0.002404	0.21343465755793611	0	NA	3754	1
cg07999547	7	17720837	0.009567	0.006262	0.1265655180039079	0	NA	3895	1
cg07999596	3	20383585	6.6e-5	0.001821	0.9710879439631238	0	NA	3786	1
cg07999824	21	30472502	-7.16e-4	0.001156	0.5356679222400136	0	NA	3888	1
cg07999826	8	139783309	0.00165	9.8e-4	0.0922447913637735	0	NA	3895	1
cg07999828	2	232046799	8.98e-4	7.7e-4	0.2435199439518795	0	NA	3897	1
cg07999939	11	48163116	0.0011	8.08e-4	0.17339169424513257	0	NA	3896	1
cg07999972	10	130675453	0.0012	0.001387	0.38694184465868126	0	NA	3862	1
cg07999979	17	7658399	-8.97e-4	0.001386	0.5175114757829062	0	NA	3897	1
cg08000025	9	114824601	-0.001115	7.04e-4	0.11323768724509323	0	NA	3896	1
cg08000207	2	63338044	-4.7e-4	0.001857	0.8001937268778343	0	NA	3855	1
cg08000216	2	145452302	-0.0033560000000000005	0.001529	0.028170870375898837	0	NA	3896	1
cg08000404	18	6743394	6.03e-4	0.002171	0.7812025959601037	0	NA	3894	1
cg08000432	18	56642910	0.003557	0.002526	0.15908512282513987	0	NA	3895	1
cg08000703	2	16500857	-4.27e-4	7.15e-4	0.5503719918824681	0	NA	3897	1
cg08000733	14	54831673	-9.57e-4	0.001602	0.5502548535635712	0	NA	3882	1
cg08000754	8	70475485	-0.004064	0.003247	0.21070950180789144	0	NA	3882	1
cg08000830	7	106851086	9.53e-4	9.089999999999999e-4	0.29445212434198487	0	NA	3891	1
cg08000924	7	26676945	-0.002323	0.001351	0.08552936034395711	0	NA	3895	1
cg08000930	2	130011933	-7.9e-5	9.24e-4	0.9318656161947826	0	NA	3897	1
cg08001003	6	31656892	-1.28e-4	7.34e-4	0.8615613923792914	0	NA	3897	1
cg08001012	11	129509603	-4.7e-4	0.00142	0.7406551243327307	0	NA	3896	1
cg08001107	1	87801697	-0.003504	0.001551	0.023871716531255933	0	NA	3895	1
cg08001109	17	61618011	2.21e-4	9.54e-4	0.8168050653560817	0	NA	3894	1
cg08001182	11	235668	3.53e-4	0.001325	0.7899195415746416	0	NA	3892	1
cg08001199	2	65058570	0.0013230000000000002	7.73e-4	0.08698634582437413	0	NA	3896	1
cg08001340	18	45560436	-4.4e-4	8.1e-4	0.5869853071843609	0	NA	3894	1
cg08001383	13	20767224	5.5e-5	2.95e-4	0.8520991952066105	0	NA	3775	1
cg08001407	17	6024561	-8.01e-4	0.001199	0.5040973911002709	0	NA	3897	1
cg08001458	14	78160679	-3.4499999999999993e-4	9.9e-4	0.727476090728835	0	NA	3896	1
cg08001514	20	707906	-5.38e-4	0.001551	0.728686742762495	0	NA	3895	1
cg08001535	6	150067762	1.99e-4	3.02e-4	0.5099340433102306	0	NA	3894	1
cg08001612	2	233633472	-0.001225	9.71e-4	0.20709779866455647	0	NA	3896	1
cg08001629	1	145610869	2.04e-4	1.99e-4	0.30530391442025057	0	NA	3836	1
cg08001684	15	53080740	-5.4999999999999995e-5	7.58e-4	0.9421567620804737	0	NA	3897	1
cg08001694	22	42287609	-1.07e-4	7.16e-4	0.881205392733607	0	NA	3897	1
cg08001853	10	4958974	-0.002654	0.001767	0.13310207822533118	0	NA	3897	1
cg08001920	9	137532320	-3.63e-4	9.209999999999999e-4	0.693480037181998	0	NA	3894	1
cg08002014	6	37575855	-2.4100000000000003e-4	9.59e-4	0.8015795149159706	0	NA	3896	1
cg08002100	15	78506261	4.22e-4	9.12e-4	0.6435655836858183	0	NA	3893	1
cg08002295	21	44283470	3.64e-4	8.12e-4	0.6539541187810562	0	NA	3897	1
cg08002341	6	70993096	0.002443	0.002144	0.2545117783268686	0	NA	3897	1
cg08002355	1	151968377	-4.06e-4	0.001489	0.7851098044147531	0	NA	3889	1
cg08002367	17	1992201	9.509999999999999e-4	9.049999999999999e-4	0.29333725839995206	0	NA	3895	1
cg08002376	8	143857475	-5.31e-4	8.699999999999999e-4	0.5416334076753746	0	NA	3895	1
cg08002392	20	52394892	0.001254	0.001175	0.28586616370115514	0	NA	3896	1
cg08002393	11	105973847	-1.9400000000000003e-4	0.001214	0.8730368071680226	0	NA	3850	1
cg08002500	15	70147186	3.13e-4	5.55e-4	0.5727786570747029	0	NA	3896	1
cg08002609	7	99077294	-5.3e-4	0.001179	0.6530468453875127	0	NA	3890	1
cg08002614	10	126248465	-8.089999999999999e-4	7.55e-4	0.2839342543319013	0	NA	3896	1
cg08002622	21	43497363	-4.56e-4	9.31e-4	0.624278319267128	0	NA	3897	1
cg08002630	3	50230026	-0.001689	0.001125	0.13326936753490523	0	NA	3897	1
cg08002902	7	28357902	-0.001296	0.001356	0.3391974368158926	0	NA	3894	1
cg08002991	8	19487436	7.7e-5	0.001446	0.9575324423543372	0	NA	3894	1
cg08003051	18	39721205	-5.53e-4	0.001463	0.7054377027984693	0	NA	3897	1
cg08003092	15	59653452	-6.35e-4	7.04e-4	0.3670629042703334	0	NA	3895	1
cg08003168	9	119451013	9.72e-4	8.94e-4	0.2769270804337242	0	NA	3896	1
cg08003209	19	12560898	-6.41e-4	0.001157	0.5795658326236346	0	NA	3893	1
cg08003225	3	124186888	0.001377	0.002042	0.5000958887148079	0	NA	3894	1
cg08003251	6	137469991	7.840000000000001e-4	0.00103	0.44655849152935234	0	NA	3892	1
cg08003603	2	11511807	0.001509	8.83e-4	0.0874608095299717	0	NA	3896	1
cg08003686	7	138803912	7.6e-5	0.001662	0.9635270156818501	0	NA	3896	1
cg08003943	16	12096413	0.002837	0.001716	0.09827726766584494	0	NA	3889	1
cg08004122	7	142578677	0.002337	0.002189	0.28569611838090014	0	NA	3893	1
cg08004178	11	102416699	0.001317	9.7e-4	0.17454875203268866	0	NA	3896	1
cg08004208	5	29947530	-0.001202	0.001068	0.2603907001428442	0	NA	3895	1
cg08004300	6	26108843	-5.41e-4	8.640000000000001e-4	0.5312117010801374	0	NA	3896	1
cg08004377	2	200231190	0.001409	0.001512	0.351399419750341	0	NA	3897	1
cg08004385	12	104359324	4.1e-5	6.41e-4	0.9490000397186892	0	NA	3886	1
cg08004482	5	108833224	-1e-4	8.83e-4	0.9098321318850139	0	NA	3897	1
cg08004561	2	12190684	1.36e-4	8.640000000000001e-4	0.8749237759645234	0	NA	3897	1
cg08004647	15	56286065	3.39e-4	2.26e-4	0.13361440253771614	0	NA	3780	1
cg08004685	5	117897966	3.39e-4	8.76e-4	0.6987663493179954	0	NA	3897	1
cg08004742	5	141246976	-0.001438	0.001196	0.22923138489517125	0	NA	3895	1
cg08004814	1	104065160	-5.99e-4	0.001829	0.7432887093050263	0	NA	3836	1
cg08004835	9	87465690	0.001806	0.001471	0.21954599982547754	0	NA	3892	1
cg08004951	12	34358549	0.002857	0.0018770000000000002	0.12798158348259436	0	NA	3887	1
cg08005033	19	19189432	3.52e-4	9.51e-4	0.7112806395963867	0	NA	3897	1
cg08005120	14	51230106	-0.001122	8.62e-4	0.19304490692969997	0	NA	3894	1
cg08005189	21	27778409	-1.14e-4	0.003133	0.9709738996839322	0	NA	3897	1
cg08005304	3	148755801	0.002065	0.001023	0.04353163787486272	0	NA	3892	1
cg08005330	9	95338664	-3.85e-4	0.001019	0.7055632799619872	0	NA	3891	1
cg08005461	3	118905443	-1.97e-4	9.04e-4	0.8274911680563514	0	NA	3895	1
cg08005490	5	140602029	0.001438	0.003865	0.7098504695461352	0	NA	3897	1
cg08005530	2	240879855	5.66e-4	0.0016949999999999997	0.7384374342269598	0	NA	3889	1
cg08005568	3	52737823	0.001396	9.78e-4	0.1534638060845696	0	NA	3897	1
cg08005697	5	180245020	-8.260000000000001e-4	8.47e-4	0.3294577832071913	0	NA	3897	1
cg08005730	1	7711138	2.68e-4	9.45e-4	0.7767185591935515	0	NA	3894	1
cg08005801	1	42269481	-0.001836	9.380000000000001e-4	0.050305618763919445	0	NA	3895	1
cg08005858	1	181645790	-0.001701	0.002988	0.5691680992893273	0	NA	3897	1
cg08005929	21	44035221	5.999999999999999e-6	2.97e-4	0.9838822163272349	0	NA	3893	1
cg08006046	6	11106504	-3.22e-4	9.65e-4	0.7386219815760505	0	NA	3886	1
cg08006125	14	35755071	-4.539999999999999e-4	3.84e-4	0.23708999099704267	0	NA	3895	1
cg08006126	5	32414133	-3.86e-4	6.53e-4	0.5544414155037916	0	NA	3897	1
cg08006168	22	36013699	1.91e-4	9.83e-4	0.8459385164685921	0	NA	3897	1
cg08006209	14	62066169	0.002307	0.0018259999999999997	0.20643924808847589	0	NA	3892	1
cg08006263	20	31127002	-2.74e-4	3.4e-4	0.42031068741644023	0	NA	3894	1
cg08006332	7	1928891	4.380000000000001e-4	0.001269	0.72997885115543	0	NA	3891	1
cg08006495	2	119602018	-0.002488	0.001357	0.06673476343844274	0	NA	3896	1
cg08006519	17	41822590	6.83e-4	8.28e-4	0.4094401609107387	0	NA	3893	1
cg08006659	1	41234852	-0.00181	8.88e-4	0.04152111044299276	0	NA	3897	1
cg08006697	15	44829282	4.79e-4	7.92e-4	0.5453132361231302	0	NA	3875	1
cg08006708	9	71769277	9.92e-4	0.001208	0.4115368824708932	0	NA	3893	1
cg08006713	10	71856680	5.74e-4	0.001033	0.578441174755534	0	NA	3894	1
cg08006730	19	35600740	-0.002607	0.001374	0.05777781483190621	0	NA	3893	1
cg08006734	19	40331122	6.69e-4	0.001724	0.69797825977874	0	NA	3891	1
cg08006786	11	10735480	7.6e-5	8.76e-4	0.9308638800938538	0	NA	3893	1
cg08006836	9	136222851	-9.3e-5	1.8e-4	0.605388868880522	0	NA	3896	1
cg08006963	11	32194749	0.001736	0.001737	0.31758919568838584	0	NA	3896	1
cg08006980	5	141488168	6.4e-5	2.86e-4	0.8229314315112469	0	NA	3850	1
cg08007023	15	59597275	7.19e-4	9.4e-4	0.44433489510105234	0	NA	3894	1
cg08007056	11	129913619	3.08e-4	2.68e-4	0.25045137074154333	0	NA	3892	1
cg08007193	9	130986892	-0.001669	7.97e-4	0.03625081606678559	0	NA	3893	1
cg08007199	1	156701629	2.44e-4	7.5e-4	0.7449288054748147	0	NA	3892	1
cg08007241	10	134449938	0.001075	8.73e-4	0.2181785211706684	0	NA	3897	1
cg08007277	3	70298889	0.001729	0.001345	0.19861696762761036	0	NA	3891	1
cg08007320	20	2490430	-0.004303	0.002377	0.07025469574501667	0	NA	3892	1
cg08007405	15	64331811	0.002562	0.001613	0.11220841501006383	0	NA	3876	1
cg08007436	3	190575949	-0.001928	0.001623	0.2348635115671171	0	NA	3887	1
cg08007485	16	57643973	-0.002695	0.001489	0.07030516096527815	0	NA	3888	1
cg08007800	15	45414291	0.002587	0.002651	0.3291347552147401	0	NA	3894	1
cg08007968	9	103211816	1.85e-4	0.001221	0.8795693596346682	0	NA	3893	1
cg08008031	6	139095535	-0.002065	0.002426	0.39466082692246013	0	NA	3897	1
cg08008061	14	70495668	8.87e-4	8.27e-4	0.28347244453955445	0	NA	3896	1
cg08008131	9	130524887	0.0025790000000000006	0.001416	0.06855706068291953	0	NA	3861	1
cg08008230	2	13677615	3.78e-4	0.001463	0.7961188934421528	0	NA	3895	1
cg08008346	17	6572627	-0.001678	9.84e-4	0.08814136711729964	0	NA	3896	1
cg08008402	1	223085998	0.002939	0.002609	0.2599601832499032	0	NA	3718	1
cg08008419	1	87616179	6.42e-4	0.001607	0.6895232192501632	0	NA	3891	1
cg08008573	1	208786737	0.001885	0.001418	0.18373678132366267	0	NA	3893	1
cg08008741	11	3033282	-0.001608	0.0012349999999999998	0.19290808177075452	0	NA	3894	1
cg08008809	8	41320909	-1.2e-5	0.001152	0.9916888527947733	0	NA	3897	1
cg08008810	9	132093886	-0.00151	8.679999999999998e-4	0.08192377315327946	0	NA	3895	1
cg08008884	1	235377332	6.01e-4	0.001433	0.6749239260928586	0	NA	3896	1
cg08008938	14	105212364	-7.7e-4	0.001034	0.4564646779506356	0	NA	3894	1
cg08008959	7	143007688	5.95e-4	5.87e-4	0.31075999578435787	0	NA	3893	1
cg08009049	1	245653331	-3.46e-4	0.00168	0.8368281083156348	0	NA	3896	1
cg08009161	17	15562638	-1.58e-4	9.15e-4	0.8629048553258601	0	NA	3894	1
cg08009287	1	201748166	2.48e-4	0.001119	0.8246046886663432	0	NA	3892	1
cg08009423	2	208586581	0.001127	7.63e-4	0.13965842342755783	0	NA	3896	1
cg08009661	1	65345839	0.001197	0.001193	0.3156906247149425	0	NA	3893	1
cg08009831	4	39640041	4.47e-4	3.76e-4	0.23450665392948733	0	NA	3893	1
cg08009854	6	109331206	-6.22e-4	8.66e-4	0.4726063569297091	0	NA	3845	1
cg08009901	6	91111828	-0.002789	0.001454	0.055091130963150894	0	NA	3893	1
cg08009935	4	164403497	6.77e-4	7.82e-4	0.38663884751137795	0	NA	3897	1
cg08009984	3	45222908	1.9100000000000003e-4	0.001064	0.8575362624489706	0	NA	3890	1
cg08010214	20	25844489	-3.93e-4	6.39e-4	0.5385392181016073	0	NA	3896	1
cg08010229	1	63989336	4.09e-4	3.34e-4	0.22074447793077923	0	NA	3893	1
cg08010276	4	171011760	0.00242	0.00238	0.3092453834095386	0	NA	3894	1
cg08010298	8	22063460	6.73e-4	9.79e-4	0.49180791787588024	0	NA	3896	1
cg08010340	10	44385685	-0.001028	0.001068	0.3357749980756634	0	NA	3896	1
cg08010456	8	144913306	1.96e-4	0.001044	0.8510808928000088	0	NA	3895	1
cg08010479	2	242981088	2.8e-5	0.001228	0.9818087687067659	0	NA	3890	1
cg08010519	16	30408425	-0.001221	9.15e-4	0.18206420862602546	0	NA	3891	1
cg08010531	13	99857707	5.65e-4	0.00126	0.653855378992601	0	NA	3894	1
cg08010550	22	26146031	-0.002479	0.001117	0.02646377144882106	0	NA	3897	1
cg08010651	5	124911854	0.001412	0.001653	0.392991703179696	0	NA	3892	1
cg08010669	12	15063736	0.001541	0.002165	0.47660207780581526	0	NA	3895	1
cg08010711	8	59499327	-0.002199	0.0018770000000000002	0.24137763325670045	0	NA	3824	1
cg08010783	8	143324994	-0.002933	0.003154	0.3524072008935398	0	NA	3893	1
cg08010984	3	170964901	-1.73e-4	0.001552	0.9112443895663365	0	NA	3896	1
cg08011023	11	125809038	-0.0036890000000000004	0.002333	0.11382639780939442	0	NA	3895	1
cg08011156	1	4675566	-0.001263	9.25e-4	0.17212566590921283	0	NA	3895	1
cg08011218	3	123834913	-3.96e-4	8.26e-4	0.6316406603621519	0	NA	3897	1
cg08011306	16	55704241	4.79e-4	0.001003	0.6329582109756596	0	NA	3894	1
cg08011307	12	109197438	-1.85e-4	3.37e-4	0.5830319232257295	0	NA	3896	1
cg08011436	10	125366705	-2.42e-4	0.002833	0.9319260512165504	0	NA	3897	1
cg08011461	9	125904779	0.001184	0.001238	0.33887964899049927	0	NA	3889	1
cg08011622	6	105793697	0.001988	9.02e-4	0.027524967835855094	0	NA	3895	1
cg08011798	12	124418878	1.88e-4	9e-4	0.8345349782107148	0	NA	3888	1
cg08011890	9	130830839	1.81e-4	2.22e-4	0.41489184437380794	0	NA	3881	1
cg08012064	10	114760653	0.001878	0.001098	0.08719516241490997	0	NA	3894	1
cg08012110	4	124234267	3.17e-4	6.610000000000001e-4	0.6315286312359703	0	NA	3894	1
cg08012149	6	45503747	-0.001234	0.001491	0.4078786786354584	0	NA	3893	1
cg08012174	4	185687887	-0.001877	8.79e-4	0.032729892003533115	0	NA	3895	1
cg08012513	3	29332334	6.96e-4	0.00206	0.7354656191700661	0	NA	3708	1
cg08012663	7	158948859	6.92e-4	8.73e-4	0.4279707208293228	0	NA	3891	1
cg08012703	20	36503545	9.16e-4	0.001501	0.5416897043178965	0	NA	3896	1
cg08012778	15	60818383	-0.002949	0.001327	0.026262636101279355	0	NA	3894	1
cg08012845	16	74484275	9.4e-5	8.54e-4	0.9123536557912295	0	NA	3885	1
cg08012905	8	134819320	4.72e-4	8.93e-4	0.5971138847473908	0	NA	3891	1
cg08012985	16	47333307	-4.33e-4	0.001088	0.6906464460012052	0	NA	3895	1
cg08013034	1	206773651	-8.3e-5	7.7e-4	0.9141605241556685	0	NA	3895	1
cg08013100	20	49279727	-9.100000000000001e-4	0.001189	0.44406373372549407	0	NA	3895	1
cg08013125	5	35232069	5.14e-4	9.51e-4	0.5888634981283563	0	NA	3892	1
cg08013174	10	88137351	-1.54e-4	4.05e-4	0.7037621378855137	0	NA	3894	1
cg08013225	9	135420257	0.001406	9.06e-4	0.12069180564813856	0	NA	3895	1
cg08013260	12	112473249	0.001144	0.001612	0.47790419797937317	0	NA	3882	1
cg08013284	3	72099738	-2.27e-4	0.001241	0.8548631419711991	0	NA	3896	1
cg08013355	5	167116063	-1.73e-4	0.001639	0.9159376786847012	0	NA	3893	1
cg08013396	10	133853909	-0.003225	0.002769	0.24414838964573762	0	NA	3896	1
cg08013452	9	120409671	8.239999999999999e-4	7.83e-4	0.292633171570642	0	NA	3897	1
cg08013762	6	88412150	-1.65e-4	2.92e-4	0.5720271776916972	0	NA	3875	1
cg08013764	20	48983213	0.001929	7.6e-4	0.011143769475859024	0	NA	3890	1
cg08013778	2	217960609	9.96e-4	0.001209	0.41004108032293707	0	NA	3897	1
cg08013944	18	54663069	-0.0013529999999999998	0.001132	0.23199730465653084	0	NA	3895	1
cg08014024	10	134373103	0.001348	0.001137	0.23578975423174084	0	NA	3896	1
cg08014027	16	27543174	3.93e-4	6.98e-4	0.5734095195465236	0	NA	3896	1
cg08014100	15	40108340	-9.05e-4	0.0015	0.5462869622723411	0	NA	3892	1
cg08014241	2	198569935	-5.710000000000001e-4	2.55e-4	0.02514188568465049	0	NA	3893	1
cg08014330	6	54284953	-0.001409	0.001817	0.4380714102865966	0	NA	3801	1
cg08014415	7	73932814	9e-5	7.73e-4	0.9073121603445161	0	NA	3893	1
cg08014511	3	48457121	-0.002182	7.56e-4	0.0038987053382838663	0	NA	3897	1
cg08014608	20	56703986	0.001562	9.26e-4	0.09163699644080257	0	NA	3897	1
cg08014700	15	55328196	0.0016729999999999998	8.98e-4	0.062458192825778344	0	NA	3882	1
cg08015157	17	29922345	9.130000000000001e-4	0.001116	0.41329988423909975	0	NA	3897	1
cg08015159	1	159894342	-4.05e-4	3.1e-4	0.19139902371178136	0	NA	3880	1
cg08015164	5	172330073	2.48e-4	0.001115	0.8239857571877356	0	NA	3894	1
cg08015232	20	47671546	-0.001117	0.00143	0.43473257792556846	0	NA	3896	1
cg08015290	10	114168208	8.31e-4	7.6e-4	0.27420897429880897	0	NA	3895	1
cg08015305	17	4270241	-9.8e-5	3.4e-4	0.7731666338404006	0	NA	3890	1
cg08015312	17	7387139	-1.12e-4	2.22e-4	0.6139068975808315	0	NA	3894	1
cg08015421	1	171244337	5.32e-4	0.001263	0.6735949384663011	0	NA	3896	1
cg08015581	20	35581557	-9.39e-4	9.01e-4	0.29733038428709113	0	NA	3897	1
cg08015910	5	90313316	-7.48e-4	0.001535	0.626048286535358	0	NA	3893	1
cg08016059	16	31198233	-0.002346	0.001537	0.12692271459182586	0	NA	3892	1
cg08016100	17	14237926	0.001069	0.001216	0.37934063751345903	0	NA	3892	1
cg08016122	8	15503747	4.64e-4	0.001152	0.6871117103997282	0	NA	3896	1
cg08016144	14	32067565	-0.001094	0.001226	0.37221458406535374	0	NA	3896	1
cg08016161	11	134775949	-0.002472	0.001776	0.16395513749828905	0	NA	3897	1
cg08016291	22	31489342	-1.92e-4	8.549999999999999e-4	0.8223204935334477	0	NA	3897	1
cg08016417	4	153588259	0.001582	0.001241	0.20238768646235847	0	NA	3895	1
cg08016466	9	102482682	-2.08e-4	0.001985	0.9165457032170068	0	NA	3717	1
cg08016482	10	72141523	1.39e-4	5.56e-4	0.8025873486341526	0	NA	3892	1
cg08016483	9	131858847	-0.001113	8.05e-4	0.16678488132775313	0	NA	3897	1
cg08016528	2	240964924	-3.33e-4	3.18e-4	0.2950212660076572	0	NA	3887	1
cg08016578	2	47042548	8.07e-4	8.39e-4	0.33612025714182314	0	NA	3895	1
cg08016723	9	97697491	8.8e-4	0.001315	0.503366936195032	0	NA	3893	1
cg08016773	16	15993435	0.002142	0.001553	0.16781277484041032	0	NA	3894	1
cg08016884	2	45247805	4.000000000000001e-4	8.07e-4	0.6201322318514788	0	NA	3897	1
cg08016943	15	91084177	7.780000000000002e-4	0.001201	0.5171185165489871	0	NA	3893	1
cg08017075	1	101093109	3.12e-4	5.31e-4	0.556820535210317	0	NA	3894	1
cg08017139	6	84931024	-9.57e-4	0.002072	0.644172693524085	0	NA	3863	1
cg08017142	2	136862706	8.03e-4	0.001175	0.4943514318659988	0	NA	3895	1
cg08017178	7	156998895	0.001009	0.001053	0.33795454403376607	0	NA	3883	1
cg08017210	8	9577609	-2.8e-4	0.00168	0.8676323347781927	0	NA	3883	1
cg08017245	1	25440366	-0.0016149999999999997	8.69e-4	0.0631040027335241	0	NA	3895	1
cg08017268	17	28500882	3.1e-5	0.0019040000000000003	0.9870098063917772	0	NA	3841	1
cg08017485	6	161795003	-2.3e-5	5.2e-4	0.9647204557469838	0	NA	3895	1
cg08017497	2	217138853	4.6e-5	0.00064899999999999995	0.943494634502307	0	NA	3894	1
cg08017518	4	2698377	-0.001347	9.19e-4	0.14272359864598966	0	NA	3895	1
cg08017727	2	71803004	7.5e-4	0.001135	0.5087451036320503	0	NA	3894	1
cg08017775	11	5297482	-0.001429	0.001358	0.29266983493041715	0	NA	3896	1
cg08017851	13	41054902	-3.81e-4	0.001589	0.8105058963451701	0	NA	3896	1
cg08017929	1	114492620	2.01e-4	7.51e-4	0.7889740191344718	0	NA	3896	1
cg08018256	5	176779216	0.002241	0.001011	0.026649260471465507	0	NA	3894	1
cg08018303	14	33403946	3.43e-4	0.001069	0.7483160199289409	0	NA	3895	1
cg08018468	1	43768048	-0.002089	0.001153	0.07001782905386086	0	NA	3897	1
cg08018499	17	48192791	0.001746	0.001127	0.12132264695230004	0	NA	3895	1
cg08018510	16	1313016	0.001029	0.001844	0.5768266093427159	0	NA	3891	1
cg08018748	15	48293781	0.001157	0.001013	0.25339083409528257	0	NA	3891	1
cg08018791	1	204547350	-0.001263	7.55e-4	0.09435728535535749	0	NA	3894	1
cg08018961	2	105372007	-9.15e-4	7.14e-4	0.20001367534782744	0	NA	3897	1
cg08019078	6	138104026	0.002013	0.00145	0.16505305944389972	0	NA	3830	1
cg08019185	19	31637615	3.6e-5	0.001135	0.974696891000218	0	NA	3896	1
cg08019193	1	12495618	-5.88e-4	0.001623	0.7171337971124847	0	NA	3897	1
cg08019307	1	110993792	2.5e-4	8.93e-4	0.7795118707291786	0	NA	3895	1
cg08019359	14	23513600	-0.00139	7.37e-4	0.05929166354242084	0	NA	3897	1
cg08019528	22	35819272	5.32e-4	7.75e-4	0.49242836708460597	0	NA	3895	1
cg08019542	16	67323570	-4.4399999999999995e-4	6.37e-4	0.48579198697178866	0	NA	3897	1
cg08019633	1	19975818	-0.00163	9.570000000000001e-4	0.08852329679168337	0	NA	3897	1
cg08019657	4	163090291	2.36e-4	7.05e-4	0.737812343060388	0	NA	3862	1
cg08019911	19	47927349	-0.0038360000000000004	0.003618	0.2890289310810418	0	NA	3897	1
cg08019914	10	62334065	8.44e-4	0.001107	0.44580880195380235	0	NA	3879	1
cg08019924	4	23024116	0.001105	0.001425	0.4380805357711527	0	NA	3881	1
cg08020032	7	35839787	-1.29e-4	4.37e-4	0.7678452971428669	0	NA	3897	1
cg08020100	1	215805150	0.002241	0.00291	0.44123874155484133	0	NA	3897	1
cg08020269	5	169307149	0.001771	0.001388	0.2019779319358852	0	NA	3897	1
cg08020273	17	2710894	-4.7e-5	7.62e-4	0.9508178345428462	0	NA	3894	1
cg08020319	1	22714527	-0.001587	0.00103	0.12337114229511822	0	NA	3891	1
cg08020330	18	57084067	-0.001206	0.001226	0.32526953875252756	0	NA	3895	1
cg08020341	5	31748263	0.001014	8.699999999999999e-4	0.24380968533571262	0	NA	3895	1
cg08020552	2	38640055	0.001085	9.419999999999999e-4	0.24940134806168407	0	NA	3897	1
cg08020573	1	231666092	-4.7e-5	3.53e-4	0.8940791215467314	0	NA	3897	1
cg08020619	22	29427488	-8.320000000000001e-4	8.61e-4	0.33388496439245396	0	NA	3895	1
cg08020627	8	70991599	-7.52e-4	8.84e-4	0.3949478400567867	0	NA	3897	1
cg08021031	10	599267	0.0018779999999999997	0.00103	0.06825781935633027	0	NA	3895	1
cg08021237	1	42149162	-5.48e-4	9.209999999999999e-4	0.5518398420914843	0	NA	3891	1
cg08021387	8	49086858	9.56e-4	8.46e-4	0.2584662631212829	0	NA	3897	1
cg08021411	17	35029715	-1.1899999999999999e-4	8.72e-4	0.8914514071803534	0	NA	3895	1
cg08021430	11	34690225	-1.0800000000000001e-4	8.96e-4	0.9040587899638617	0	NA	3897	1
cg08021438	20	30532823	-2.11e-4	8.72e-4	0.808801489713222	0	NA	3895	1
cg08021452	9	21840692	7.77e-4	7.06e-4	0.27108534082360286	0	NA	3894	1
cg08021602	13	72333126	0.001197	0.001384	0.38710224449197056	0	NA	3893	1
cg08021609	16	80578493	0.002854	0.001688	0.09088297565497633	0	NA	3882	1
cg08021679	1	200131770	4.3e-4	6.81e-4	0.5277630818851679	0	NA	3894	1
cg08021741	4	177230119	0.001584	0.001506	0.2928946099539517	0	NA	3896	1
cg08021784	8	83824141	-2.92e-4	0.001294	0.8214682994333762	0	NA	3896	1
cg08021865	1	34092989	9.81e-4	7.96e-4	0.21779519805368458	0	NA	3894	1
cg08021949	11	130086872	0.002494	0.001331	0.06096087635806218	0	NA	3896	1
cg08021954	5	4981104	0.001508	0.002142	0.4814234701028725	0	NA	3897	1
cg08022000	8	28957928	8.6e-4	0.002035	0.672583899328894	0	NA	3893	1
cg08022079	9	8711966	-2.77e-4	9.86e-4	0.7787617409119987	0	NA	3897	1
cg08022249	12	977051	0.001048	0.001042	0.31453191966014965	0	NA	3891	1
cg08022364	12	110477306	-0.001896	8.45e-4	0.02484611037939422	0	NA	3896	1
cg08022379	3	112513640	1.57e-4	9.51e-4	0.8688736321643572	0	NA	3895	1
cg08022458	10	112307108	-2.79e-4	6.35e-4	0.6603934034455556	0	NA	3871	1
cg08022597	15	50537470	-5.28e-4	8.19e-4	0.5191289764627571	0	NA	3889	1
cg08022775	5	52939480	-7.52e-4	9.6e-4	0.4334313937003256	0	NA	3894	1
cg08022890	3	158440928	5.86e-4	3.57e-4	0.10070267264565856	0	NA	3896	1
cg08022932	8	6800296	-2.19e-4	8.909999999999999e-4	0.8058438340685383	0	NA	3896	1
cg08022965	10	124134244	-2.1400000000000002e-4	2.21e-4	0.3328816876560921	0	NA	3790	1
cg08022989	11	112140012	9.98e-4	8.920000000000001e-4	0.26321092936355345	0	NA	3896	1
cg08023170	19	32217882	-0.002029	0.001495	0.17472064547948848	0	NA	3892	1
cg08023217	17	42762639	3.91e-4	7.52e-4	0.6031006492782107	0	NA	3896	1
cg08023328	15	31537630	-0.001451	6.86e-4	0.03441628304217941	0	NA	3897	1
cg08023333	15	71145490	-0.002273	0.001495	0.12841013846484606	0	NA	3890	1
cg08023451	14	71108402	-2.4e-5	3.09e-4	0.9380906357565356	0	NA	3874	1
cg08023500	3	21792875	0.001382	0.0017530000000000002	0.430484519800741	0	NA	3894	1
cg08023545	10	48378859	1.83e-4	8.81e-4	0.835448770489485	0	NA	3858	1
cg08023670	2	183982265	-7.209999999999999e-4	0.001577	0.6475293036193792	0	NA	3895	1
cg08023693	5	66192443	-1.24e-4	0.001165	0.9152350285377834	0	NA	3897	1
cg08023827	15	70827637	-6.98e-4	0.001217	0.5662781114465335	0	NA	3896	1
cg08023832	6	56044565	6.31e-4	0.001853	0.7334582837545371	0	NA	3888	1
cg08023849	3	15374761	0.001059	8.429999999999999e-4	0.20903340546164229	0	NA	3897	1
cg08023851	11	63953193	-3.17e-4	3.21e-4	0.323378502658339	0	NA	3896	1
cg08023886	8	93108104	-4.17e-4	0.001407	0.7669435117526564	0	NA	3896	1
cg08023927	10	114095115	4.72e-4	7.35e-4	0.5207583488287268	0	NA	3896	1
cg08023994	2	208834784	1.49e-4	0.00119	0.9003572341689213	0	NA	3894	1
cg08024058	6	147569952	0.002019	0.003027	0.5047740325932375	0	NA	3896	1
cg08024468	9	123458420	6.219999999999999e-4	0.001053	0.5547259665479973	0	NA	3891	1
cg08024484	1	37716287	-9.169999999999998e-4	0.001151	0.4256261419463581	0	NA	3897	1
cg08024495	1	97886930	-9.04e-4	0.00141	0.5214351374030036	0	NA	3892	1
cg08024528	2	219163086	-6.77e-4	0.001046	0.5174846940620812	0	NA	3892	1
cg08024549	1	57045251	-2.74e-4	2.3299999999999997e-4	0.23960859666952036	0	NA	3897	1
cg08024561	5	133511293	-4.66e-4	0.001007	0.6435359215799485	0	NA	3725	1
cg08024563	5	42555933	-9.34e-4	0.001105	0.39797190257658827	0	NA	3896	1
cg08024619	13	25836931	0.001168	9.209999999999999e-4	0.20473126636954841	0	NA	3897	1
cg08024620	22	30775775	-0.001996	8.97e-4	0.0260681440110742	0	NA	3895	1
cg08024632	14	102132362	-2.04e-4	0.002109	0.9229421592940102	0	NA	3896	1
cg08024813	21	40223321	1.07e-4	0.001102	0.9226500075009131	0	NA	3897	1
cg08024827	15	31453660	3.06e-4	9.5e-4	0.7473729511784799	0	NA	3894	1
cg08024840	5	102592375	7.24e-4	0.001365	0.595832594695638	0	NA	3896	1
cg08024896	1	29798802	-0.002473	0.002236	0.26872961656293404	0	NA	3897	1
cg08024910	6	156830177	0.001331	0.001173	0.25650214501638297	0	NA	3895	1
cg08025033	11	10513647	-7.89e-4	8.15e-4	0.3329953489866418	0	NA	3896	1
cg08025038	12	54533042	-3.8700000000000003e-4	0.002956	0.8958384646883616	0	NA	3893	1
cg08025053	20	42099979	3.11e-4	0.001432	0.8280690281887815	0	NA	3895	1
cg08025156	5	170653408	-0.00316	0.002261	0.162229710126838	0	NA	3737	1
cg08025177	3	72311667	-0.001411	0.001537	0.35860728487432947	0	NA	3889	1
cg08025191	11	133552155	-0.005316	0.003643	0.1444999179237049	0	NA	3895	1
cg08025208	20	58883463	-3.92e-4	0.0018510000000000002	0.8322806870608351	0	NA	3896	1
cg08025251	17	41630111	0.001305	0.001383	0.3453736486875562	0	NA	3894	1
cg08025318	11	9710883	6.38e-4	6.05e-4	0.29163326146785673	0	NA	3896	1
cg08025337	2	3428370	-9.36e-4	5.53e-4	0.09053431773198527	0	NA	3745	1
cg08025423	2	134594648	-7.37e-4	8.9e-4	0.4076195959773676	0	NA	3894	1
cg08025520	4	40930104	3.9400000000000004e-4	0.001744	0.8212656401521279	0	NA	3896	1
cg08025585	15	92611535	-6.37e-4	5.22e-4	0.22234870158069328	0	NA	3894	1
cg08025597	5	149600022	5.02e-4	8.73e-4	0.5652719297450419	0	NA	3897	1
cg08025679	19	30157311	3.02e-4	0.00154	0.8445288468202019	0	NA	3896	1
cg08025700	7	2664331	-5.85e-4	7.95e-4	0.4618225628799071	0	NA	3896	1
cg08025737	7	112126014	0.002007	0.001543	0.1933567460836647	0	NA	3891	1
cg08025802	13	111893348	5.86e-4	8.09e-4	0.46885024299413186	0	NA	3896	1
cg08025812	6	127421952	-4.5e-5	4.28e-4	0.9162645714570018	0	NA	3891	1
cg08025823	6	142717337	0.001168	0.001861	0.5302531924281491	0	NA	3889	1
cg08026020	12	104194588	-0.0015849999999999998	8.05e-4	0.04895951070015995	0	NA	3894	1
cg08026055	4	5433335	-4.25e-4	0.001507	0.7779302811894706	0	NA	3886	1
cg08026078	11	36383466	-0.001319	0.001038	0.20383080127938788	0	NA	3892	1
cg08026124	11	102359781	0.001254	8.21e-4	0.12666018407493293	0	NA	3894	1
cg08026236	9	35815189	-1.41e-4	2.37e-4	0.5518857783128561	0	NA	3895	1
cg08026356	14	74483678	-3e-5	0.001197	0.9800049865020304	0	NA	3896	1
cg08026457	3	182458640	2.15e-4	0.002064	0.9170370861768867	0	NA	3896	1
cg08026836	3	150461479	0.002316	8.11e-4	0.004293751531730535	0	NA	3897	1
cg08026970	10	102747705	-8.64e-4	0.001102	0.4330230717563306	0	NA	3891	1
cg08027286	2	237678330	-2.9e-5	0.001902	0.9878350390269005	0	NA	3896	1
cg08027299	12	70648875	-2.12e-4	7.69e-4	0.7827917806098561	0	NA	3894	1
cg08027351	17	273122	6.04e-4	0.001195	0.6132503003685472	0	NA	3896	1
cg08027385	7	45960865	-0.002496	0.001382	0.07090613366544947	0	NA	3885	1
cg08027594	18	60639790	-0.0018180000000000002	0.001129	0.10733792627200009	0	NA	3894	1
cg08027620	5	4700551	0.006256	0.002492	0.012058307007106785	0	NA	3894	1
cg08027640	1	8021945	-2.8e-5	2.29e-4	0.9026846023294891	0	NA	3723	1
cg08027708	1	185410958	4.55e-4	0.001888	0.8095584006222118	0	NA	3825	1
cg08027970	3	172178331	0.001504	8.97e-4	0.0936011388159847	0	NA	3895	1
cg08028047	1	8000952	3.94e-4	0.002075	0.849403542688191	0	NA	3895	1
cg08028066	7	152237937	-2.1e-5	9.06e-4	0.9815076428745599	0	NA	3896	1
cg08028091	10	44144199	-3.5e-5	3.36e-4	0.9170370861768867	0	NA	3894	1
cg08028179	1	23786288	-0.001104	0.001464	0.4507901617107897	0	NA	3896	1
cg08028208	4	2469589	-0.0018339999999999997	0.001244	0.14040715242638668	0	NA	3888	1
cg08028335	4	108749402	-0.002543	0.001659	0.1253125429784555	0	NA	3897	1
cg08028384	1	26091858	-0.001963	9.570000000000001e-4	0.04024731116222109	0	NA	3896	1
cg08028503	11	317932	0.001085	7.64e-4	0.15556195920045054	0	NA	3890	1
cg08028554	13	28588650	6.1e-4	0.001121	0.5863334372490896	0	NA	3884	1
cg08028580	19	45177001	0.002885	0.002502	0.24887856029602065	0	NA	3897	1
cg08028669	1	21439368	-0.001596	0.001589	0.315183303007607	0	NA	3885	1
cg08028693	6	6051482	9.78e-4	0.002866	0.73292129489932	0	NA	3893	1
cg08028727	5	61442271	0.00118	0.001164	0.31070410930044834	0	NA	3895	1
cg08028729	21	44141520	-3.94e-4	0.001068	0.7121919338688179	0	NA	3892	1
cg08028739	7	66394230	-0.003799	0.001328	0.004227164758869857	0	NA	3897	1
cg08028802	18	70369162	-1.6e-5	0.001147	0.9888703234835607	0	NA	3893	1
cg08028810	13	99339578	-5.29e-4	0.001503	0.7248662050577743	0	NA	3892	1
cg08028842	20	34978072	-8.3e-5	9.91e-4	0.9332521938310236	0	NA	3896	1
cg08028844	14	75492076	4.36e-4	4.48e-4	0.33044681220041516	0	NA	3896	1
cg08028904	20	32197387	-0.0013199999999999998	7.41e-4	0.07485096167838268	0	NA	3897	1
cg08029051	2	58291076	8.89e-4	0.001149	0.43909859344264374	0	NA	3896	1
cg08029068	2	113916102	-0.0019009999999999997	0.001267	0.1335122089576599	0	NA	3892	1
cg08029070	10	13539780	-2.01e-4	9.07e-4	0.8246177289342965	0	NA	3897	1
cg08029150	6	10580153	-0.0014519999999999997	8.29e-4	0.07985847188398812	0	NA	3897	1
cg08029151	18	8507343	9.59e-4	0.001325	0.4692047487902258	0	NA	3892	1
cg08029165	8	27405666	-0.001637	0.002879	0.5696274833661576	0	NA	3891	1
cg08029185	22	39135342	-0.001417	8.58e-4	0.09863342951937798	0	NA	3896	1
cg08029240	7	115202152	2.35e-4	8.11e-4	0.7719954736977086	0	NA	3896	1
cg08029358	12	106993546	1.14e-4	0.001006	0.9097767986195713	0	NA	3894	1
cg08029429	5	164027225	9.499999999999999e-4	0.001905	0.6179994363966556	0	NA	3845	1
cg08029449	15	99436863	-4.94e-4	9.22e-4	0.5921024797011832	0	NA	3896	1
cg08029479	1	211975628	-1.7e-5	0.0012310000000000003	0.9889816357393676	0	NA	3887	1
cg08029622	5	140782352	-0.002507	0.003302	0.44771090035197875	0	NA	3895	1
cg08029698	17	29323781	2.34e-4	8.54e-4	0.7840810221810135	0	NA	3896	1
cg08029791	2	153515784	-0.0012069999999999997	0.001084	0.26550721189665333	0	NA	3895	1
cg08029832	11	65732239	-1.4e-4	0.001017	0.8905093046937532	0	NA	3894	1
cg08030037	1	2535258	3.12e-4	9.89e-4	0.7524046950496255	0	NA	3892	1
cg08030047	3	179132639	-8.3e-5	0.001111	0.940447463490526	0	NA	3895	1
cg08030119	7	32529604	-3.63e-4	0.001149	0.7520579989198812	0	NA	3896	1
cg08030199	10	4557114	0.001529	0.001356	0.2594968634602697	0	NA	3896	1
cg08030235	7	36097189	0.004825	0.004938	0.3285116079934753	0	NA	3895	1
cg08030248	2	38665756	-0.001339	0.001282	0.296271793958885	0	NA	3896	1
cg08030257	1	89824008	-1.76e-4	4.18e-4	0.6737166497495239	0	NA	3895	1
cg08030358	19	5448636	3.42e-4	0.0036	0.9243148269216673	0	NA	3890	1
cg08030438	16	55530858	2.17e-4	7.88e-4	0.7830237620651287	0	NA	3895	1
cg08030477	1	201068062	6.98e-4	9.560000000000001e-4	0.46531346157073367	0	NA	3875	1
cg08030611	6	85896004	4.99e-4	0.001606	0.7560212174763369	0	NA	3887	1
cg08030656	4	30210206	-0.001206	0.001395	0.38730442391430464	0	NA	3894	1
cg08030657	3	58294286	-2.44e-4	7.03e-4	0.7285282689381962	0	NA	3896	1
cg08030669	5	114669127	0.001138	0.0017409999999999997	0.5133390443627399	0	NA	3892	1
cg08030736	8	137219154	0.0013740000000000002	0.001514	0.3641267390592337	0	NA	3896	1
cg08031053	8	37516204	0.001083	0.00192	0.5727115978946762	0	NA	3897	1
cg08031206	13	36383228	0.001029	0.001397	0.46137878522995973	0	NA	3894	1
cg08031228	7	31080223	4.58e-4	0.001327	0.7299895651358205	0	NA	3896	1
cg08031299	16	25898065	0.0017940000000000002	0.002337	0.442694652873266	0	NA	3897	1
cg08031306	11	86511196	-5.04e-4	6.06e-4	0.4055878037425101	0	NA	3896	1
cg08031359	7	131266093	-8e-4	0.001021	0.43330682000080256	0	NA	3874	1
cg08031509	2	128577902	-0.00217	0.001295	0.09380173685644201	0	NA	3893	1
cg08031549	2	75080008	-7.55e-4	7.09e-4	0.2869301856129309	0	NA	3895	1
cg08031681	4	92034393	-0.002052	0.001792	0.2521721733334449	0	NA	3877	1
cg08031725	12	108086260	1.0800000000000001e-4	0.001284	0.9329672649469732	0	NA	3890	1
cg08031728	9	107570295	0.001925	0.001055	0.06805468600779577	0	NA	3897	1
cg08031790	17	28032758	-3.2300000000000004e-4	0.001109	0.7708575387829569	0	NA	3897	1
cg08031829	18	72948420	4.6100000000000004e-4	0.001629	0.7771801310225794	0	NA	3897	1
cg08031869	3	49749712	-8.19e-4	9.12e-4	0.3691715199407153	0	NA	3897	1
cg08031876	12	126341663	4e-5	0.001882	0.9830430500908856	0	NA	3893	1
cg08031987	19	39232499	8.7e-5	0.001148	0.9395909678419677	0	NA	3896	1
cg08032372	3	127068778	-2.0500000000000002e-4	0.002364	0.9308961229924204	0	NA	3894	1
cg08032407	6	112500866	-0.001607	0.002557	0.5296955273274473	0	NA	3886	1
cg08032419	19	6499463	-5.37e-4	6.55e-4	0.4123031466220374	0	NA	3891	1
cg08032519	17	58755922	-3.85e-4	0.001265	0.7608629122137155	0	NA	3897	1
cg08032575	9	107839149	-1.28e-4	9.93e-4	0.89743494388848	0	NA	3851	1
cg08032812	15	23041366	7.5e-4	0.001088	0.4906104418916589	0	NA	3895	1
cg08032823	19	45981574	2.72e-4	2.04e-4	0.1824224394517357	0	NA	3895	1
cg08032939	17	5704758	-0.00155	0.001566	0.3222802513963423	0	NA	3880	1
cg08033046	4	1184587	-5.77e-4	0.0013400000000000003	0.6667614120600018	0	NA	3897	1
cg08033122	4	56413227	2.8e-4	2.2300000000000003e-4	0.20925907939959762	0	NA	3871	1
cg08033142	2	46260367	-3.82e-4	8.5e-4	0.6531346460613463	0	NA	3894	1
cg08033217	11	119252952	-5.83e-4	0.00143	0.6834995855785138	0	NA	3831	1
cg08033244	11	1781505	-0.002307	8.47e-4	0.006454909368363024	0	NA	3892	1
cg08033349	3	156535256	-1.03e-4	2.58e-4	0.6897275667102952	0	NA	3896	1
cg08033364	2	241337285	-0.001088	8.44e-4	0.19736348831214182	0	NA	3897	1
cg08033478	8	126465832	-2.2999999999999997e-5	8.46e-4	0.9783107748131062	0	NA	3894	1
cg08033525	7	128050129	-2.26e-4	2.6e-4	0.38472092090908705	0	NA	3891	1
cg08033580	5	115772673	-8.2e-5	8.36e-4	0.9218639055164543	0	NA	3894	1
cg08033719	6	158438074	3.59e-4	7.54e-4	0.6339836739042124	0	NA	3893	1
cg08033765	8	62633421	-6.77e-4	0.001088	0.5337823272999525	0	NA	3896	1
cg08033828	9	91752899	0.001823	0.001285	0.15599319316602753	0	NA	3895	1
cg08034022	20	37487608	-0.001029	0.001216	0.3974316413078406	0	NA	3897	1
cg08034025	17	964465	3.04e-4	0.001245	0.8070939664059117	0	NA	3893	1
cg08034051	17	48949161	-4.0999999999999994e-4	8.6e-4	0.6335442944196015	0	NA	3896	1
cg08034157	10	96059017	4.5e-4	0.00189	0.811807228003433	0	NA	3894	1
cg08034305	9	137185200	-0.001167	8.26e-4	0.15770485343863055	0	NA	3893	1
cg08034392	14	95999809	2.49e-4	7.35e-4	0.7347788515029459	0	NA	3891	1
cg08034397	3	43663512	-3.98e-4	2.81e-4	0.15666717143069134	0	NA	3858	1
cg08034483	5	112196972	-3.5e-5	2.25e-4	0.8763833599013995	0	NA	3831	1
cg08034703	8	37794462	0.001287	0.001123	0.2517796775341998	0	NA	3896	1
cg08034818	20	2842500	1.21e-4	8.05e-4	0.8805196027523556	0	NA	3893	1
cg08034835	4	74316219	0.003013	0.0017250000000000002	0.08069517566464673	0	NA	3895	1
cg08034906	8	74206178	-2.53e-4	2.2e-4	0.2501438712743005	0	NA	3891	1
cg08034967	7	150658963	2.17e-4	0.00093000000000000005	0.8155025765937906	0	NA	3897	1
cg08034980	7	95027751	-0.001623	0.001651	0.32558746616973677	0	NA	3896	1
cg08034991	6	131913219	-4.1300000000000006e-4	0.001609	0.7974249100196147	0	NA	3867	1
cg08035069	7	149168342	-3.5e-5	7.57e-4	0.9631228357737671	0	NA	3897	1
cg08035244	19	18412757	-0.001115	9.319999999999999e-4	0.23155925111526623	0	NA	3896	1
cg08035262	8	116470997	8.93e-4	0.00112	0.42526437829941244	0	NA	3893	1
cg08035378	2	165951781	-7.95e-4	0.001501	0.5963567690065648	0	NA	3886	1
cg08035416	17	74073798	-0.001794	0.002632	0.49548499405122565	0	NA	3893	1
cg08035557	8	81986277	-4.93e-4	6.33e-4	0.43607929538115126	0	NA	3896	1
cg08035765	11	65712817	-8.93e-4	0.001002	0.3728124630293032	0	NA	3896	1
cg08035774	9	136600662	0.001205	0.001108	0.2767959666514898	0	NA	3896	1
cg08035822	12	121471970	-0.001309	0.001426	0.35864383156049623	0	NA	3897	1
cg08035836	18	11944946	-3.5e-4	8.76e-4	0.6894928672465006	0	NA	3895	1
cg08035913	11	113710843	5.51e-4	9.66e-4	0.5684109221314972	0	NA	3895	1
cg08035930	14	69584979	0.001035	0.001376	0.4519426795128734	0	NA	3896	1
cg08035994	6	52377056	1.1499999999999999e-4	0.001288	0.9288548470716276	0	NA	3872	1
cg08036078	2	171319510	-0.001293	9.85e-4	0.18928730883853465	0	NA	3896	1
cg08036104	22	31257590	-0.002419	0.001732	0.1625184645737371	0	NA	3895	1
cg08036148	17	8484764	-3.08e-4	0.002034	0.8796398686011949	0	NA	3897	1
cg08036259	1	169081528	-9.93e-4	0.001376	0.4705053995884549	0	NA	3895	1
cg08036284	17	75639186	6.56e-4	0.001002	0.512666966490715	0	NA	3896	1
cg08036318	17	62962885	-7.22e-4	0.001318	0.5838294470170087	0	NA	3895	1
cg08036340	6	37933872	-9.41e-4	0.001054	0.3719699779431025	0	NA	3896	1
cg08036343	3	55908077	-0.001404	0.001897	0.45922962766820774	0	NA	3897	1
cg08036381	11	101878368	-0.00173	9.84e-4	0.07872537848354098	0	NA	3896	1
cg08036471	6	158065804	7e-5	8.11e-4	0.9312174506510015	0	NA	3891	1
cg08036493	8	143808586	-5.1e-5	2.55e-4	0.841480581121794	0	NA	3870	1
cg08036544	2	202936725	-0.001612	0.00128	0.2078949149816877	0	NA	3894	1
cg08036703	10	118974916	1.8e-4	6.2e-4	0.7715694655552926	0	NA	3895	1
cg08036746	21	36951022	-6e-5	0.001423	0.9663676090524022	0	NA	3875	1
cg08036772	5	11075808	4.2e-5	0.0018249999999999998	0.9816393459168785	0	NA	3895	1
cg08036866	2	158429408	8.720000000000002e-4	7.39e-4	0.23801097898589513	0	NA	3896	1
cg08037077	19	51413919	7.01e-4	0.002216	0.751747686238947	0	NA	3895	1
cg08037129	8	10290804	3e-5	7.95e-4	0.96989829292834	0	NA	3893	1
cg08037152	7	151333630	1.62e-4	9.41e-4	0.8633138823941706	0	NA	3895	1
cg08037383	21	42003921	-5.69e-4	9.89e-4	0.5650690725718162	0	NA	3897	1
cg08037620	3	196006470	3.4799999999999995e-4	7.95e-4	0.6615777790956441	0	NA	3839	1
cg08037624	16	47345935	7.16e-4	8.87e-4	0.419542433614166	0	NA	3897	1
cg08037627	10	115425033	-1.29e-4	0.001	0.8973576488290117	0	NA	3892	1
cg08037744	6	28584435	-1.75e-4	0.001666	0.9163424685284798	0	NA	3895	1
cg08037816	12	56702267	7.47e-4	0.001234	0.5449474885661527	0	NA	3896	1
cg08037920	1	45189335	-2.91e-4	2.31e-4	0.20776307688140588	0	NA	3895	1
cg08038018	7	92000813	1.68e-4	0.001042	0.8719135083149764	0	NA	3894	1
cg08038080	1	2004864	4.850000000000001e-4	9.12e-4	0.5948657379916318	0	NA	3897	1
cg08038110	18	47400743	-0.001984	0.001323	0.13371232718688936	0	NA	3893	1
cg08038163	2	127656325	-1.87e-4	8.56e-4	0.82707232282928	0	NA	3897	1
cg08038696	1	112084484	1.9e-5	8.07e-4	0.9812163491833488	0	NA	3897	1
cg08038720	9	108460343	2.78e-4	0.00153	0.8558186789276787	0	NA	3889	1
cg08038775	11	131564244	-1.3e-4	0.001596	0.9350811969373078	0	NA	3895	1
cg08038907	13	31505976	0.001137	8.29e-4	0.17020918567607352	0	NA	3897	1
cg08039077	9	132581169	7.4e-5	7.62e-4	0.9226367676227915	0	NA	3897	1
cg08039193	16	68001157	9.7e-5	6.85e-4	0.887391354230991	0	NA	3893	1
cg08039237	13	99512887	-0.001018	0.001496	0.4961997689440099	0	NA	3897	1
cg08039343	11	33218289	1.41e-4	0.001386	0.9189697177128608	0	NA	3883	1
cg08039650	22	45603816	-8.719999999999999e-4	9.04e-4	0.334744312578159	0	NA	3896	1
cg08039689	6	26537433	3.42e-4	3.37e-4	0.3101836308560622	0	NA	3891	1
cg08039702	8	145691623	-1.36e-4	1.96e-4	0.48775900300286007	0	NA	3883	1
cg08040009	5	34687142	0.001264	0.002248	0.5739269111491059	0	NA	3897	1
cg08040094	9	131790506	2.66e-4	1.99e-4	0.18132599713764314	0	NA	3871	1
cg08040156	2	229908959	1.55e-4	0.001122	0.8901248991065251	0	NA	3897	1
cg08040193	12	49532495	0.003502	0.002305	0.1286855261895288	0	NA	3896	1
cg08040565	10	104216121	0.001214	7.65e-4	0.11252892880082564	0	NA	3886	1
cg08040667	3	133429978	2.17e-4	9.11e-4	0.8117261473863473	0	NA	3894	1
cg08040689	10	88124374	-3.96e-4	0.001921	0.8366794967278157	0	NA	3896	1
cg08040690	11	31703580	-2.71e-4	0.001228	0.8253384600442841	0	NA	3892	1
cg08040699	12	98156916	-0.002472	0.002036	0.22469221240328116	0	NA	3890	1
cg08040766	12	2047133	9.57e-4	7.9e-4	0.22574504879803975	0	NA	3895	1
cg08040767	2	139659604	6.96e-4	9.380000000000001e-4	0.4580847518862295	0	NA	3888	1
cg08040768	11	9779687	8.9e-5	3.11e-4	0.7747451371013016	0	NA	3872	1
cg08040799	19	55073449	-0.001084	0.00185	0.5579118400175362	0	NA	3895	1
cg08040860	19	13842292	-2.16e-4	2.58e-4	0.40247492954739417	0	NA	3893	1
cg08040962	1	157790968	-5.03e-4	0.001677	0.7642226405626547	0	NA	3897	1
cg08041188	12	10564015	0.012599000000000003	0.009757	0.19660727676303683	0	NA	3890	1
cg08041208	5	77656124	-3.1e-5	2.66e-4	0.9072235141028602	0	NA	3859	1
cg08041320	4	135507220	5.86e-4	0.0013	0.6521558797524281	0	NA	3895	1
cg08041400	5	70799761	-0.00148	0.001373	0.2810643102742363	0	NA	3866	1
cg08041442	11	123347357	8.33e-4	9.66e-4	0.38851208777313995	0	NA	3895	1
cg08041736	5	173230170	-4.3e-4	0.001093	0.6940147458916257	0	NA	3896	1
cg08041745	15	65325342	0.0018760000000000003	0.00168	0.264136875256031	0	NA	3894	1
cg08041759	4	180031642	2.09e-4	0.001386	0.8801384949269464	0	NA	3897	1
cg08041943	3	48246754	0.001077	8.42e-4	0.20086276360735422	0	NA	3888	1
cg08041950	5	107705028	4.16e-4	5.73e-4	0.467836630809083	0	NA	3879	1
cg08041987	20	58250528	2.3400000000000002e-4	0.002186	0.9147534142638882	0	NA	3896	1
cg08041992	21	33449118	-0.001644	0.002561	0.520914255774303	0	NA	3896	1
cg08041998	6	139592441	5.1e-4	0.00189	0.7872823713507694	0	NA	3897	1
cg08042019	12	111801794	3.6e-4	0.00101	0.7215143401349297	0	NA	3896	1
cg08042123	6	118980934	-0.001689	0.001041	0.10470095732530095	0	NA	3896	1
cg08042167	15	64962566	7.48e-4	9.04e-4	0.40799132676245314	0	NA	3890	1
cg08042195	1	95784778	-2.61e-4	0.001057	0.8049660667313006	0	NA	3896	1
cg08042254	1	21399544	1.51e-4	0.001414	0.9149561756816952	0	NA	3866	1
cg08042364	5	75842382	7.43e-4	0.001175	0.5271644532271756	0	NA	3895	1
cg08042491	1	207095257	-1.61e-4	3.29e-4	0.6245856448124001	0	NA	3891	1
cg08042639	11	113385317	-0.001602	0.001349	0.23501219305975915	0	NA	3894	1
cg08042841	3	46014624	0.001068	0.001369	0.43531348702122696	0	NA	3890	1
cg08042853	20	57361889	1.64e-4	0.001291	0.8989140365113141	0	NA	3896	1
cg08042854	1	12469851	-0.001572	0.001526	0.3029423342867725	0	NA	3896	1
cg08042918	3	64206802	0.001366	0.001459	0.3491405159802149	0	NA	3859	1
cg08043019	20	31641646	-5.25e-4	9.089999999999999e-4	0.5635627347046941	0	NA	3894	1
cg08043070	4	157908306	1.2e-5	0.00122	0.9921520816851581	0	NA	3895	1
cg08043097	18	22039593	0.002249	0.002261	0.31988578787210836	0	NA	3894	1
cg08043197	17	43901722	-6.25e-4	7.77e-4	0.4211799704675362	0	NA	3897	1
cg08043301	12	10204915	-0.0019329999999999998	9.02e-4	0.03211185208631596	0	NA	3886	1
cg08043317	10	12233959	-0.001074	0.001269	0.3973654991088821	0	NA	3896	1
cg08043467	8	21894912	1.2e-5	0.001405	0.9931854104457704	0	NA	3894	1
cg08043535	1	157147684	-2.72e-4	8.67e-4	0.7537295391130656	0	NA	3893	1
cg08043536	3	28071539	0.002108	0.002921	0.47049698442092397	0	NA	3897	1
cg08043663	1	16481685	5.4e-5	2.35e-4	0.8182571050730478	0	NA	3891	1
cg08043665	9	4259577	-6.65e-4	0.001136	0.5582873101683365	0	NA	3896	1
cg08043750	19	7734143	0.002648	0.001081	0.014302145731308065	0	NA	3842	1
cg08043842	21	40033629	3.43e-4	7.1e-4	0.62902573407612306	0	NA	3853	1
cg08043911	11	41876832	-0.003074	0.001815	0.09032916575871816	0	NA	3849	1
cg08043957	21	16985818	7.79e-4	0.0017409999999999997	0.6545545143817255	0	NA	3871	1
cg08043960	2	10196633	-7.21e-4	0.00107	0.5004182705365365	0	NA	3896	1
cg08043963	2	239358563	-3.28e-4	6.34e-4	0.6049117463366537	0	NA	3892	1
cg08044253	7	79840384	0.001779	0.001606	0.2679823072290729	0	NA	3897	1
cg08044269	1	217113456	0.003241	0.002217	0.14377260804617437	0	NA	3895	1
cg08044518	15	75748679	2.2e-4	2.4e-4	0.3593173383295708	0	NA	3894	1
cg08044536	5	52552698	3e-4	0.001479	0.8392602825406474	0	NA	3897	1
cg08044542	18	75620053	0.001545	0.001031	0.1339916837567635	0	NA	3891	1
cg08044644	16	27643600	-2.52e-4	6.81e-4	0.7113496670259499	0	NA	3897	1
cg08044704	2	9435529	-0.001078	0.001374	0.4327053751127264	0	NA	3896	1
cg08045042	11	1046454	4e-4	0.002317	0.8629367426522153	0	NA	3846	1
cg08045176	18	49813488	0.004759	0.0028	0.08919812382549207	0	NA	3895	1
cg08045200	15	60664433	-6.62e-4	7.48e-4	0.3761422106005302	0	NA	3897	1
cg08045315	17	39798815	-2.91e-4	9.68e-4	0.7637044047952812	0	NA	3894	1
cg08045431	16	73544004	-8.9e-4	0.001041	0.39258039747283413	0	NA	3895	1
cg08045462	2	3491169	4.89e-4	7.74e-4	0.527528719060982	0	NA	3897	1
cg08045465	14	104188270	-6.67e-4	9.4e-4	0.47796805713238644	0	NA	3896	1
cg08045477	10	134087785	-4.96e-4	0.001191	0.677075802564493	0	NA	3893	1
cg08045902	19	37095199	-5.25e-4	0.002689	0.8452051708838484	0	NA	3811	1
cg08045926	17	76334966	-4.93e-4	0.001743	0.7772951447901754	0	NA	3896	1
cg08046288	1	199082308	-0.001848	0.001057	0.08040441435002249	0	NA	3894	1
cg08046466	16	89524625	0.002033	0.00102	0.04624641950286291	0	NA	3897	1
cg08046469	10	32627475	-3.13e-4	8.649999999999999e-4	0.7174643416949387	0	NA	3892	1
cg08046581	14	101181219	1.52e-4	8.15e-4	0.8520502735557182	0	NA	3895	1
cg08046668	16	55698122	8.18e-4	8.94e-4	0.3601975023651873	0	NA	3886	1
cg08046784	4	45946199	3.94e-4	0.005037	0.9376521276421507	0	NA	3866	1
cg08046818	18	77441177	0.00093000000000000005	9.69e-4	0.337179883296646	0	NA	3895	1
cg08046836	3	177548306	4.73e-4	0.001211	0.6961030595104118	0	NA	3897	1
cg08047030	17	80142609	2.62e-4	8.2e-4	0.749338145280705	0	NA	3896	1
cg08047123	3	154475326	-9.49e-4	8.77e-4	0.279208957060139	0	NA	3896	1
cg08047192	16	49777781	-3.45e-4	0.001061	0.7450562428614578	0	NA	3866	1
cg08047229	8	134219326	-5.58e-4	0.001139	0.6242022399789144	0	NA	3890	1
cg08047233	1	8578167	0.001828	0.00157	0.24428981313576445	0	NA	3893	1
cg08047242	13	101298477	-2.19e-4	8.07e-4	0.786102270592427	0	NA	3895	1
cg08047369	1	116219669	-9.69e-4	0.001073	0.3664858316340771	0	NA	3897	1
cg08047404	9	132383155	0.001176	0.001891	0.5340121110891607	0	NA	3892	1
cg08047546	7	151170250	0.001382	0.001022	0.17629519706571187	0	NA	3893	1
cg08047551	13	27515561	-0.001742	0.00093000000000000005	0.0610520536773218	0	NA	3893	1
cg08047619	16	69433443	4.91e-4	9.08e-4	0.5886806694055312	0	NA	3892	1
cg08047759	4	20761535	-0.001429	0.001557	0.3587284923706387	0	NA	3891	1
cg08048106	1	167617938	0.002081	7.97e-4	0.009026696402763277	0	NA	3894	1
cg08048135	1	65886298	3.7e-5	3.04e-4	0.9031282764260581	0	NA	3874	1
cg08048195	1	33925412	9.8e-4	9.1e-4	0.28151463251002257	0	NA	3887	1
cg08048250	8	71957878	-2.95e-4	0.001047	0.7781295362509967	0	NA	3896	1
cg08048252	8	142248479	0.003255	0.002014	0.10605395493293472	0	NA	3896	1
cg08048385	17	21752617	9.53e-4	0.001282	0.45725786254027134	0	NA	3896	1
cg08048478	11	34300317	2.2e-4	6.97e-4	0.7522769492445804	0	NA	3897	1
cg08048527	8	134115534	-1.55e-4	7.67e-4	0.8398494537231859	0	NA	3892	1
cg08048564	12	123365343	-0.001172	8e-4	0.14292091775442198	0	NA	3896	1
cg08048567	10	35979758	4.6300000000000003e-4	9.33e-4	0.6197189833457657	0	NA	3895	1
cg08048635	4	170204675	-5.000000000000001e-5	0.002492	0.9839921543005706	0	NA	3894	1
cg08048724	3	195623221	4.599999999999999e-5	2.1e-4	0.8266129537464024	0	NA	3896	1
cg08048808	3	64496775	-0.002233	0.001311	0.08851569298268107	0	NA	3891	1
cg08048809	10	129785531	-0.001612	0.001472	0.27346901954894715	0	NA	3895	1
cg08048824	17	79926625	4.71e-4	0.001071	0.660099416669363	0	NA	3897	1
cg08048895	7	70044966	0.003021	0.001351	0.025343820566939946	0	NA	3891	1
cg08048933	4	55992395	0.001421	0.001529	0.3526996498350489	0	NA	3895	1
cg08048970	17	15928387	6.68e-4	7.04e-4	0.34268997121982003	0	NA	3897	1
cg08049002	9	116939965	0.0015670000000000003	0.001562	0.3157638788738475	0	NA	3896	1
cg08049120	7	55506031	2.19e-4	7.23e-4	0.7619625928495611	0	NA	3895	1
cg08049197	20	23080470	-5.41e-4	8.19e-4	0.5088934630704249	0	NA	3883	1
cg08049224	3	71410800	-9.19e-4	9.19e-4	0.3173105078629141	0	NA	3896	1
cg08049231	19	46504777	2.69e-4	7.3e-4	0.7125055513770284	0	NA	3896	1
cg08049373	18	32956512	4.46e-4	3.11e-4	0.15154840699689556	0	NA	3865	1
cg08049391	17	68119473	-0.002134	7.45e-4	0.004177610974584839	0	NA	3897	1
cg08049441	3	129106543	-0.001201	0.002152	0.5767860002270255	0	NA	3897	1
cg08049467	9	34994772	-0.001075	0.002132	0.6141058120332105	0	NA	3891	1
cg08049537	5	6868585	0.001594	0.001018	0.1173918576438114	0	NA	3897	1
cg08049603	12	111211001	0.001367	0.001306	0.29523450181055316	0	NA	3896	1
cg08049649	11	71704692	2.05e-4	7.53e-4	0.7854341382641408	0	NA	3895	1
cg08049713	6	168135167	8.48e-4	0.001106	0.4432438803772591	0	NA	3897	1
cg08049792	9	82502958	2.78e-4	7.86e-4	0.7235715418700395	0	NA	3897	1
cg08049816	6	84731316	-0.002678	0.001707	0.11668657436603597	0	NA	3849	1
cg08049923	3	195538917	-0.001343	0.002471	0.5867823874046394	0	NA	3866	1
cg08049928	8	96213577	0.001223	8.53e-4	0.15163985310856376	0	NA	3893	1
cg08050057	3	105723092	-6.05e-4	0.001366	0.6578388087660041	0	NA	3895	1
cg08050114	5	116098747	-0.00301	0.001959	0.1244162356409123	0	NA	3878	1
cg08050216	7	90250404	0.00102	0.00153	0.5049850750938458	0	NA	3891	1
cg08050341	2	236234319	0.001695	0.001351	0.2096144867684848	0	NA	3897	1
cg08050547	15	43408825	2.9e-4	7.16e-4	0.6854569786736728	0	NA	3897	1
cg08050550	4	83417901	-1.62e-4	0.001016	0.8733152789363329	0	NA	3897	1
cg08050795	5	131161202	-9.54e-4	7.96e-4	0.23072535571871114	0	NA	3896	1
cg08050817	7	112190014	3.81e-4	0.001985	0.8477895596137546	0	NA	3869	1
cg08050917	5	142030386	-3.63e-4	0.001485	0.8068866238518061	0	NA	3892	1
cg08050982	3	118687102	-0.003472	0.00294	0.23762164083599455	0	NA	3895	1
cg08051027	22	33562153	0.00206	0.00172	0.2310437920206018	0	NA	3890	1
cg08051194	14	101513073	-0.00109	0.001415	0.44111126894353364	0	NA	3863	1
cg08051282	13	75969489	7.64e-4	0.002787	0.7839848053759486	0	NA	3895	1
cg08051284	11	125790392	9.99e-4	0.001026	0.33021335946585323	0	NA	3896	1
cg08051321	2	169998746	8.92e-4	6.48e-4	0.16865351921200405	0	NA	3887	1
cg08051334	9	71269110	-5.79e-4	0.0018099999999999998	0.7490520956862998	0	NA	3799	1
cg08051371	17	80749667	5.06e-4	0.001105	0.6470109578185839	0	NA	3895	1
cg08051499	9	125330389	-0.001129	7.85e-4	0.15037261783944314	0	NA	3894	1
cg08051523	13	34083938	-0.001906	9.41e-4	0.04281555791605635	0	NA	3896	1
cg08051678	6	154570975	-0.001367	0.001401	0.3291974783466935	0	NA	3894	1
cg08051679	2	29435115	-3.39e-4	0.0017450000000000002	0.8459649906424952	0	NA	3886	1
cg08051728	2	240582281	-0.00143	0.001003	0.15394836343804533	0	NA	3896	1
cg08051821	13	113669671	-3.69e-4	8.63e-4	0.6689582289596302	0	NA	3890	1
cg08051996	6	45585547	-5.43e-4	7.75e-4	0.4835244871385683	0	NA	3896	1
cg08052045	15	33653962	-3.01e-4	9.419999999999999e-4	0.7493224407228083	0	NA	3888	1
cg08052069	20	10057883	0.002814	0.002552	0.27017285530607443	0	NA	3892	1
cg08052370	1	118083426	0.002404	0.001049	0.021922591614480295	0	NA	3896	1
cg08052382	11	64835219	1.1e-4	8.42e-4	0.8960590461494125	0	NA	3892	1
cg08052433	1	113641152	8.1e-4	0.001385	0.5586569563955378	0	NA	3894	1
cg08052470	22	48027730	-0.001548	0.001137	0.17336281633049777	0	NA	3894	1
cg08052536	11	29616108	0.001802	0.001254	0.15071754036779647	0	NA	3896	1
cg08052619	4	83483629	-3.73e-4	0.001073	0.7281229661361223	0	NA	3896	1
cg08052726	7	97852433	-0.002835	9.71e-4	0.003504017214063958	0	NA	3895	1
cg08052751	18	42366943	8.4e-5	0.00106	0.936837527176648	0	NA	3897	1
cg08052804	3	194968649	-8.1e-5	5.51e-4	0.8831277228073462	0	NA	3895	1
cg08052899	13	111636713	-0.001083	0.001427	0.44789154338908355	0	NA	3896	1
cg08053149	15	72523908	-5.85e-4	2.9600000000000004e-4	0.048114997363304546	0	NA	3897	1
cg08053161	10	11497145	-7.66e-4	0.001397	0.583473690842796	0	NA	3896	1
cg08053214	8	98784515	-9.57e-4	8.54e-4	0.26245437525065507	0	NA	3894	1
cg08053263	4	75404655	9.459999999999999e-4	0.001449	0.5138439308825704	0	NA	3879	1
cg08053264	5	35658529	1.64e-4	0.001044	0.8751753981539651	0	NA	3895	1
cg08053343	10	44094730	2.33e-4	0.001578	0.8826148419904964	0	NA	3895	1
cg08053414	3	9850129	-0.001754	8.26e-4	0.033713090271025876	0	NA	3896	1
cg08053420	14	104409637	-3.59e-4	0.001323	0.7861195579063267	0	NA	3895	1
cg08053480	18	53304507	-0.0017829999999999999	0.001139	0.11748721456381808	0	NA	3896	1
cg08053504	17	2090189	-0.001186	7.14e-4	0.09670050819826106	0	NA	3894	1
cg08053606	5	134341347	-7.859999999999999e-4	7.85e-4	0.31669441460665876	0	NA	3896	1
cg08053658	11	12229145	-0.001018	8.66e-4	0.2397868882191606	0	NA	3896	1
cg08053675	6	148588950	0.001487	8.54e-4	0.0816454085434435	0	NA	3895	1
cg08053787	21	43658578	-0.002945	0.001447	0.04182619350704833	0	NA	3897	1
cg08053843	7	106127126	-3.49e-4	0.001481	0.813703040060737	0	NA	3897	1
cg08053901	7	17722479	0.00355	0.001342	0.008161718972257127	0	NA	3896	1
cg08053920	10	19082556	-5.77e-4	0.001892	0.7603903053795441	0	NA	3894	1
cg08053947	14	94390059	-0.002215	0.001387	0.11027197514741661	0	NA	3897	1
cg08054040	17	70655445	6.68e-4	7.8e-4	0.3917708935131924	0	NA	3893	1
cg08054094	3	170969647	0.001765	0.001794	0.32519664458149944	0	NA	3890	1
cg08054096	1	202245617	1.97e-4	7.67e-4	0.7972985458046896	0	NA	3893	1
cg08054174	1	172689350	-6e-4	7.86e-4	0.4452494564570431	0	NA	3889	1
cg08054209	2	232230050	0.001282	0.001134	0.2582607706719705	0	NA	3897	1
cg08054265	5	123738129	1.48e-4	0.0023680000000000003	0.9501646619415056	0	NA	3887	1
cg08054383	19	56717414	-0.001502	0.001129	0.18339281490152703	0	NA	3895	1
cg08054430	14	69153228	-7.57e-4	0.001951	0.6980114819065436	0	NA	3896	1
cg08054472	2	190351176	4.2e-4	0.00114	0.7125593020062797	0	NA	3896	1
cg08054515	3	14200360	-5.61e-4	0.0012930000000000003	0.6643794255440735	0	NA	3897	1
cg08054631	8	38315030	-4.8e-4	8.36e-4	0.5658577214794822	0	NA	3897	1
cg08054651	13	99433927	-0.001093	8.17e-4	0.18095469756142252	0	NA	3897	1
cg08054711	2	210442856	-1.86e-4	9.25e-4	0.8406351749683287	0	NA	3897	1
cg08055093	8	95731828	2.35e-4	2.12e-4	0.26765001117296694	0	NA	3896	1
cg08055123	8	90853960	-0.002639	9.45e-4	0.005228750063678552	0	NA	3897	1
cg08055202	10	65303464	-0.001182	0.0017450000000000002	0.4981750990007986	0	NA	3894	1
cg08055289	10	133062177	0.002674	0.00312	0.39141654380737656	0	NA	3894	1
cg08055304	17	73471255	-0.00119	8.52e-4	0.16249970830097427	0	NA	3893	1
cg08055338	12	133170803	0.0029960000000000004	0.003212	0.3509479369792667	0	NA	3895	1
cg08055380	4	178168409	-6.58e-4	0.001934	0.7336852043062362	0	NA	3720	1
cg08055508	13	107519535	9.439999999999999e-4	5.96e-4	0.11321815768623555	0	NA	3894	1
cg08055647	7	26232359	-0.001121	0.001323	0.39681861824201825	0	NA	3896	1
cg08055733	1	223404055	-6.99e-4	9.89e-4	0.4797066114304833	0	NA	3896	1
cg08055746	17	64347388	0.0024910000000000006	0.004139	0.5472831811289129	0	NA	3896	1
cg08055781	3	32268674	-6.16e-4	0.0018	0.732183662858841	0	NA	3879	1
cg08055846	22	19094011	0.001058	4.68e-4	0.02377884678193342	0	NA	3894	1
cg08055860	17	41352556	-2.57e-4	0.001002	0.7975747972578491	0	NA	3894	1
cg08055948	3	171763213	0.001192	0.001121	0.28762946584939775	0	NA	3894	1
cg08055952	1	6128913	0.001147	9.12e-4	0.20850915843458134	0	NA	3894	1
cg08055971	5	173523855	-9.660000000000001e-4	0.002683	0.7188136867422485	0	NA	3896	1
cg08056106	3	150967857	-1.39e-4	7.48e-4	0.852578958362402	0	NA	3897	1
cg08056108	19	34636510	-0.00111	0.002935	0.7052863279719286	0	NA	3894	1
cg08056148	11	56427359	-8.87e-4	0.002118	0.675368654450495	0	NA	3895	1
cg08056212	2	119055896	0.001361	0.00133	0.3061621144922926	0	NA	3896	1
cg08056240	16	24268164	0.002693	0.003687	0.46514319915903274	0	NA	3895	1
cg08056352	11	93062829	6.63e-4	0.001333	0.6189250946054237	0	NA	3894	1
cg08056517	3	41725345	8.67e-4	9.47e-4	0.3599172893835128	0	NA	3897	1
cg08056558	20	4927341	-0.00214	0.001216	0.07843011872707888	0	NA	3886	1
cg08056728	17	76795811	-9.77e-4	7.82e-4	0.21153320728505312	0	NA	3894	1
cg08056738	11	17740109	-0.004729	0.002251	0.03565465649532288	0	NA	3896	1
cg08056831	5	136066087	-8.62e-4	0.001299	0.5069544399320276	0	NA	3896	1
cg08056876	5	10413382	1.16e-4	0.001254	0.9262976234459676	0	NA	3893	1
cg08056890	10	114813564	0.001034	0.001253	0.40924699973722506	0	NA	3896	1
cg08057010	1	185565467	-2.88e-4	0.001722	0.86717540021984	0	NA	3897	1
cg08057101	20	4055814	-2.57e-4	7.6e-4	0.7352442038347331	0	NA	3897	1
cg08057120	11	97235171	-0.001042	0.002764	0.7061811332314816	0	NA	3897	1
cg08057138	1	76462668	-9.78e-4	0.001266	0.4398113321584531	0	NA	3734	1
cg08057197	4	89505555	7.38e-4	8.85e-4	0.4043382924274035	0	NA	3896	1
cg08057255	14	69036779	-4.67e-4	7.43e-4	0.52965485245658	0	NA	3896	1
cg08057361	9	112141679	-5.7e-4	0.001071	0.5945785597006057	0	NA	3896	1
cg08057480	2	85672592	-5.86e-4	9.31e-4	0.5290671117573047	0	NA	3896	1
cg08057485	20	30445922	2.2099999999999998e-4	7.89e-4	0.7793997151097114	0	NA	3896	1
cg08057554	6	144969691	1.7e-5	0.001815	0.9925268103531448	0	NA	3799	1
cg08057714	4	70999243	0.004037	0.0036670000000000006	0.2709402176792695	0	NA	3895	1
cg08057736	2	191329316	-5.13e-4	8.24e-4	0.5335652798468453	0	NA	3894	1
cg08057891	7	101146116	-3.77e-4	7.93e-4	0.6344948850202743	0	NA	3897	1
cg08057919	20	6645952	-0.001104	9.46e-4	0.24320268556350202	0	NA	3897	1
cg08057947	6	1160496	0.001007	9.66e-4	0.29720630952299787	0	NA	3895	1
cg08058192	16	52173910	-0.001861	0.002269	0.41211059268519634	0	NA	3892	1
cg08058233	18	2983598	6.15e-4	0.001975	0.7555023269877457	0	NA	3894	1
cg08058260	16	49954629	-3.05e-4	4.94e-4	0.5369650485903472	0	NA	3896	1
cg08058458	21	43137843	-5.32e-4	7.73e-4	0.4913094128246512	0	NA	3896	1
cg08058504	12	124796222	7e-5	7.5e-4	0.9256387514800942	0	NA	3875	1
cg08058756	19	56833959	0.001067	0.001	0.2859718359412497	0	NA	3895	1
cg08058824	9	134486092	-1.87e-4	7.05e-4	0.7908182452377699	0	NA	3866	1
cg08058898	10	80872266	7.07e-4	9.91e-4	0.4755854138538184	0	NA	3894	1
cg08059076	10	61589726	-0.001007	9.29e-4	0.27838198092275246	0	NA	3893	1
cg08059118	4	6466959	-9.2e-4	0.001563	0.5561218208609102	0	NA	3895	1
cg08059154	17	71524711	-9.35e-4	9.04e-4	0.30099965912991755	0	NA	3892	1
cg08059303	9	137418962	-0.001031	0.001051	0.32660728713891496	0	NA	3888	1
cg08059358	2	208100660	-0.0019159999999999997	0.001355	0.15735540190544994	0	NA	3849	1
cg08059393	17	19612216	-0.001089	7.65e-4	0.15458274219904813	0	NA	3897	1
cg08059449	9	127660228	-9.49e-4	0.001028	0.3559281287917524	0	NA	3894	1
cg08059631	8	6274876	0.0018	0.002196	0.4124030413835464	0	NA	3836	1
cg08059714	8	21544248	-2.3e-5	0.001374	0.9866444775117148	0	NA	3887	1
cg08059759	8	134762451	-3.14e-4	0.001498	0.833969875285141	0	NA	3893	1
cg08059768	6	152963919	-7.959999999999999e-4	8.19e-4	0.3310918557210109	0	NA	3897	1
cg08059857	1	27672838	7.13e-4	9.79e-4	0.46643352565474583	0	NA	3897	1
cg08059883	16	57655110	-8.7e-4	7.94e-4	0.27320225372186135	0	NA	3896	1
cg08060017	2	47528567	1.55e-4	0.00159	0.922341820107648	0	NA	3895	1
cg08060018	18	63573885	0.002494	0.001319	0.0586475240105216	0	NA	3894	1
cg08060055	18	9792230	1.76e-4	9.96e-4	0.8597386778552447	0	NA	3896	1
cg08060243	2	219602086	0.002427	9.46e-4	0.010301560657629225	0	NA	3893	1
cg08060271	6	167720122	-7.789999999999999e-4	0.001603	0.6269928195845069	0	NA	3881	1
cg08060386	3	44637866	0.001637	0.001442	0.25627944504314676	0	NA	3881	1
cg08060505	12	64515724	-2.05e-4	0.001291	0.8738330399727675	0	NA	3894	1
cg08060588	7	70527670	-0.002262	0.002639	0.391365938307552	0	NA	3811	1
cg08060673	11	117922264	-0.0017920000000000002	0.001034	0.08308226184823797	0	NA	3897	1
cg08061100	7	134291373	-4e-6	2.32e-4	0.9862440511720957	0	NA	3895	1
cg08061169	5	14139063	-9.96e-4	0.00103	0.3335488871393553	0	NA	3894	1
cg08061218	6	123057428	-3.87e-4	0.0017899999999999997	0.8288309826490857	0	NA	3810	1
cg08061302	14	91011605	6.21e-4	0.001397	0.6566637955208101	0	NA	3894	1
cg08061386	7	133702313	-0.002133	0.002506	0.39468202189062107	0	NA	3893	1
cg08061417	3	156322035	0.001141	7.38e-4	0.12208755186755003	0	NA	3896	1
cg08061452	15	40211157	0.0013120000000000002	0.001504	0.3830226901526166	0	NA	3897	1
cg08061508	1	43458155	-0.001252	9.92e-4	0.20691396588944105	0	NA	3897	1
cg08061565	6	94596226	0.002826	0.001922	0.14146877441543035	0	NA	3893	1
cg08061720	16	77619380	8.56e-4	6.64e-4	0.19734364047848296	0	NA	3892	1
cg08061844	3	4948256	-2.53e-4	0.001451	0.8615805767359819	0	NA	3896	1
cg08061885	12	2983655	0.00226	0.00142	0.11148601065947435	0	NA	3881	1
cg08061891	11	118981639	2.55e-4	4.94e-4	0.605718688605878	0	NA	3894	1
cg08061922	1	78799318	-0.00221	0.001748	0.20612163067459527	0	NA	3891	1
cg08061935	1	156266212	8.450000000000002e-4	8.49e-4	0.319595932936117	0	NA	3896	1
cg08061943	16	69224412	0.001659	8e-4	0.03810253496650503	0	NA	3892	1
cg08062053	1	201363811	5.52e-4	8.75e-4	0.5281339362994093	0	NA	3894	1
cg08062194	1	11919875	-9.170000000000001e-4	0.001336	0.4924752495559045	0	NA	3877	1
cg08062215	6	134785219	0.001384	0.0017019999999999997	0.416125763829861	0	NA	3894	1
cg08062396	11	14403420	1.51e-4	0.001253	0.9040785453154552	0	NA	3896	1
cg08062407	19	48291892	6.41e-4	0.002358	0.785744629968383	0	NA	3896	1
cg08062555	14	89017884	3.34e-4	4.3200000000000004e-4	0.43943470889589276	0	NA	3852	1
cg08062729	3	197027497	0.004555	0.002262	0.04404054774123058	0	NA	3895	1
cg08062785	15	81235357	-4.47e-4	8e-4	0.5763323504321859	0	NA	3892	1
cg08063063	1	35450924	4.7100000000000006e-4	3.18e-4	0.13857138201530173	0	NA	3892	1
cg08063086	3	51749797	-1.17e-4	8.46e-4	0.8900050069797599	0	NA	3894	1
cg08063191	8	28634478	-0.001556	0.001365	0.25431682368803893	0	NA	3895	1
cg08063242	3	119277335	-0.001194	9.66e-4	0.2164493287591444	0	NA	3893	1
cg08063306	9	35406604	9.09e-4	0.002042	0.6562100480283128	0	NA	3854	1
cg08063428	2	217664322	2e-4	9.760000000000001e-4	0.8376361660489194	0	NA	3896	1
cg08063492	14	90324658	-0.0018000000000000002	8.09e-4	0.026083312735355774	0	NA	3887	1
cg08063737	10	100245950	2.46e-4	9.14e-4	0.7878168650014156	0	NA	3893	1
cg08063836	9	85896707	6.44e-4	6.55e-4	0.32550600979670957	0	NA	3896	1
cg08063838	21	43442235	-5.1000000000000006e-5	8.67e-4	0.9530926671474399	0	NA	3895	1
cg08064076	17	41639983	8.8e-4	0.002777	0.7513280347075788	0	NA	3896	1
cg08064085	17	56618921	-0.001954	7.67e-4	0.01084704898948017	0	NA	3897	1
cg08064161	1	16284457	0.001035	9.64e-4	0.2829789277471944	0	NA	3896	1
cg08064286	1	2092066	-0.001079	8.79e-4	0.21962297046851684	0	NA	3894	1
cg08064312	3	15075792	-3.5200000000000005e-4	7.65e-4	0.6454223957947968	0	NA	3895	1
cg08064345	5	55394432	0.001508	9.74e-4	0.12156100555581219	0	NA	3897	1
cg08064351	14	45169351	0.001576	9.89e-4	0.11104160897084656	0	NA	3896	1
cg08064378	7	100874395	0.00151	0.001179	0.20028275791585723	0	NA	3896	1
cg08064687	4	143326485	-3.32e-4	2.71e-4	0.22054046451589396	0	NA	3866	1
cg08064708	13	111363852	7.709999999999999e-4	0.001654	0.6411133719741047	0	NA	3892	1
cg08064733	15	81571004	-6.93e-4	6.83e-4	0.31027685029233915	0	NA	3896	1
cg08064860	14	31449532	-7e-4	0.001106	0.5267915078148317	0	NA	3851	1
cg08064907	1	226187070	2.79e-4	1.79e-4	0.11907705906459427	0	NA	3871	1
cg08065020	9	26265504	7.42e-4	0.002358	0.7530096031611976	0	NA	3895	1
cg08065061	9	93105737	-7.71e-4	0.001375	0.5749834721436133	0	NA	3896	1
cg08065108	9	117435358	-0.002195	9.97e-4	0.02769323555854225	0	NA	3896	1
cg08065217	10	87337427	-8.6e-4	9.12e-4	0.34568987660830625	0	NA	3897	1
cg08065240	1	11401943	-9.290000000000001e-4	8.5e-4	0.27441962772376866	0	NA	3880	1
cg08065243	10	103639495	4.18e-4	0.001038	0.687170776826594	0	NA	3848	1
cg08065344	6	163839882	0.0032850000000000006	0.001707	0.054300854559654964	0	NA	3887	1
cg08065588	7	30894581	3.08e-4	7.49e-4	0.6809149245442607	0	NA	3885	1
cg08065590	14	54674442	-0.003607	0.00198	0.06849791107267761	0	NA	3896	1
cg08065637	10	104180293	2.15e-4	2.49e-4	0.3878880019795403	0	NA	3896	1
cg08065773	3	2198089	-0.003935	0.003239	0.22441142945063758	0	NA	3893	1
cg08065812	1	45140120	0.001446	0.001189	0.2239285393299898	0	NA	3889	1
cg08065867	10	3128568	-0.002775	0.001852	0.1340345159860954	0	NA	3897	1
cg08065868	14	102013423	-8.5e-5	8.54e-4	0.920716186644462	0	NA	3896	1
cg08065889	2	234121206	1.19e-4	7.69e-4	0.8770212297827306	0	NA	3895	1
cg08065908	11	108569608	-5.89e-4	7.73e-4	0.4460800790993134	0	NA	3897	1
cg08066085	19	5752721	5.36e-4	0.001849	0.7719031271452984	0	NA	3896	1
cg08066094	8	42286887	0.001772	0.001544	0.2511054836048678	0	NA	3894	1
cg08066141	5	161274023	5.54e-4	0.001166	0.6346952825053791	0	NA	3896	1
cg08066166	9	117139915	-0.001344	0.001321	0.30895792647522213	0	NA	3847	1
cg08066316	3	140730707	-0.001191	0.001257	0.34338709518329014	0	NA	3897	1
cg08066395	22	22091935	0.001317	0.001126	0.24215110761503036	0	NA	3894	1
cg08066532	8	142946334	-0.002219	0.002171	0.3067290172940977	0	NA	3814	1
cg08066597	11	34187241	4.7e-5	7.55e-4	0.950362426979253	0	NA	3892	1
cg08066637	8	145580876	-7.850000000000001e-4	7.9e-4	0.3203831211482476	0	NA	3895	1
cg08066790	12	115761694	3.53e-4	0.001661	0.8316993663323939	0	NA	3893	1
cg08066948	18	6923788	4.99e-4	0.001479	0.7358228252113052	0	NA	3893	1
cg08066994	17	7081568	-5.32e-4	6.4e-4	0.4058324141275532	0	NA	3871	1
cg08067088	5	125966226	9.93e-4	9.86e-4	0.3138870136135891	0	NA	3896	1
cg08067222	4	183822647	-0.001279	9.75e-4	0.18958935569768737	0	NA	3881	1
cg08067262	2	217538669	0.002158	0.001111	0.05208939214528088	0	NA	3896	1
cg08067312	9	38419301	0.0036640000000000006	0.002293	0.11006374889102867	0	NA	3880	1
cg08067349	12	102187313	0.002536	0.002105	0.2282995981295223	0	NA	3719	1
cg08067409	5	172910438	2.59e-4	8.97e-4	0.772780162496896	0	NA	3894	1
cg08067438	13	80054987	-9.250000000000001e-4	0.001311	0.48045666322366176	0	NA	3897	1
cg08067542	1	36775078	0.001221	9.18e-4	0.18349673763321417	0	NA	3894	1
cg08067568	20	4654555	0.00155	0.001515	0.30625947476534776	0	NA	3897	1
cg08067618	10	38044466	-0.003176	0.002347	0.1759863565265666	0	NA	3893	1
cg08067637	12	120935479	3.66e-4	0.001299	0.7781312277311236	0	NA	3896	1
cg08067681	4	3513359	-0.0035300000000000006	0.001301	0.006661727716851624	0	NA	3893	1
cg08067685	16	59364331	-0.001988	0.00111	0.07329474071175573	0	NA	3897	1
cg08067695	5	140743791	-0.002479	0.002655	0.3504535149677062	0	NA	3896	1
cg08067749	6	30786552	9.23e-4	8.31e-4	0.2666932016310644	0	NA	3897	1
cg08067872	6	137567914	0.001027	0.001341	0.443767711742798	0	NA	3834	1
cg08067895	5	149557741	0.001079	8.82e-4	0.22119526104911466	0	NA	3893	1
cg08067992	17	76933678	-1.5e-4	9.77e-4	0.8779793737217977	0	NA	3893	1
cg08068038	16	15601358	-1.51e-4	6.09e-4	0.8041750623816448	0	NA	3896	1
cg08068061	12	51632586	8.3e-5	2.22e-4	0.7084981548144709	0	NA	3872	1
cg08068121	21	43521925	0.001264	0.001114	0.25652203227375814	0	NA	3892	1
cg08068194	6	27077867	5.07e-4	0.001848	0.7838151645259966	0	NA	3877	1
cg08068210	5	169659406	1.33e-4	0.001094	0.9032378217745811	0	NA	3894	1
cg08068314	11	65216922	3.8e-5	7.22e-4	0.958025455470674	0	NA	3893	1
cg08068425	2	5948635	0.001493	0.001438	0.2991548129297332	0	NA	3896	1
cg08068532	10	18622822	-0.001129	0.00104	0.2776662141129486	0	NA	3897	1
cg08068607	14	92812673	-9.22e-4	0.001092	0.39848930332592214	0	NA	3894	1
cg08068640	5	161521484	-2.63e-4	0.001204	0.8270874412914891	0	NA	3893	1
cg08068644	12	15427583	-4.850000000000001e-4	0.001038	0.6403248151463178	0	NA	3882	1
cg08068659	1	44710009	0.001644	0.001028	0.10977133033750654	0	NA	3893	1
cg08068800	1	218636731	9.6e-5	0.001028	0.925597536695977	0	NA	3897	1
cg08068845	2	222890943	-1.32e-4	0.002	0.9473778254561542	0	NA	3894	1
cg08068897	4	188514561	8.46e-4	0.001454	0.5606723084567027	0	NA	3895	1
cg08069008	17	79196758	6.8e-5	2.84e-4	0.8107670372251027	0	NA	3893	1
cg08069040	14	63776848	-3.57e-4	8.6e-4	0.6780567828625632	0	NA	3896	1
cg08069058	17	80332039	-0.002175	0.001958	0.2666426608536632	0	NA	3895	1
cg08069163	16	27733016	0.0013699999999999997	0.001046	0.1902799375374642	0	NA	3888	1
cg08069211	17	72159332	0.001984	0.001716	0.24760870167725416	0	NA	3890	1
cg08069450	16	71842923	3.06e-4	4.31e-4	0.47771852424673356	0	NA	3879	1
cg08069460	5	118795025	-6.85e-4	8.78e-4	0.4352836190028244	0	NA	3896	1
cg08069478	4	7538818	2.8e-5	7.22e-4	0.9690648629371611	0	NA	3886	1
cg08069556	20	61436009	1e-4	3.23e-4	0.7568670399999969	0	NA	3800	1
cg08069568	3	129406568	1.67e-4	6.46e-4	0.7960102981681768	0	NA	3897	1
cg08069905	1	26358252	0.001425	0.001342	0.28830470036246103	0	NA	3895	1
cg08070004	2	212399596	0.0031730000000000005	0.003387	0.3488525744343427	0	NA	3893	1
cg08070060	3	196668848	-7.71e-4	3.46e-4	0.025858937062913475	0	NA	3782	1
cg08070163	2	182774084	0.001903	8.86e-4	0.03172523401485437	0	NA	3897	1
cg08070419	10	115201116	0.001215	0.001573	0.43987198302857455	0	NA	3896	1
cg08070485	22	17598838	7.1e-5	2.14e-4	0.7400586338299229	0	NA	3893	1
cg08070511	12	122764545	0.003407	0.001889	0.07129406930508975	0	NA	3897	1
cg08070917	12	99349878	2.93e-4	9.11e-4	0.747737113992858	0	NA	3894	1
cg08070965	10	116697922	2e-6	2.1699999999999996e-4	0.992646329356444	0	NA	3864	1
cg08071137	7	21945571	0.002364	0.001227	0.054023217233104465	0	NA	3897	1
cg08071141	11	95902077	-0.001305	6.68e-4	0.05074939110099055	0	NA	3893	1
cg08071164	6	99778124	3.63e-4	5.07e-4	0.4740059637920685	0	NA	3889	1
cg08071323	20	52341866	-3.07e-4	9.55e-4	0.7478572978807242	0	NA	3896	1
cg08071363	3	133576657	-0.008444	0.006868	0.21889563690817399	0	NA	3897	1
cg08071380	14	71062637	-2.53e-4	8.81e-4	0.7739793487371299	0	NA	3892	1
cg08071381	18	53575092	8.25e-4	9.71e-4	0.3955255179948986	0	NA	3897	1
cg08071885	1	177996171	6.63e-4	7.6e-4	0.3830074222607822	0	NA	3897	1
cg08071970	19	34355516	6.26e-4	8.17e-4	0.44354667702116957	0	NA	3897	1
cg08071983	7	154793949	5.6e-5	3.28e-4	0.8644347300290618	0	NA	3895	1
cg08072082	7	96133991	-3.06e-4	0.001599	0.8482360308748573	0	NA	3867	1
cg08072107	19	31149713	7.03e-4	0.001423	0.6212873202469402	0	NA	3895	1
cg08072145	4	95174575	3.66e-4	0.001318	0.7812476699028822	0	NA	3887	1
cg08072158	4	153896981	3.09e-4	9.69e-4	0.7498133788326528	0	NA	3897	1
cg08072276	5	169653293	0.001242	7.21e-4	0.08495952968417084	0	NA	3894	1
cg08072321	20	4886048	7.4e-5	6.1e-4	0.9034443310855637	0	NA	3897	1
cg08072337	17	72953115	-0.00175	8.82e-4	0.04724168565553847	0	NA	3890	1
cg08072343	12	10306502	4.16e-4	3.54e-4	0.23993821275270166	0	NA	3892	1
cg08072369	16	3524176	9.32e-4	9.01e-4	0.30094630000382244	0	NA	3895	1
cg08072391	6	41711422	-0.001133	9.61e-4	0.2384060486798576	0	NA	3889	1
cg08072503	18	23671424	-3.71e-4	6.43e-4	0.563951012101372	0	NA	3893	1
cg08072515	7	98505291	0.002165	8.9e-4	0.014991502566018925	0	NA	3895	1
cg08072558	11	95657055	1.12e-4	2.54e-4	0.6592529002776414	0	NA	3892	1
cg08072564	13	99088196	-0.001159	0.001402	0.4084206276953442	0	NA	3894	1
cg08072570	1	23689283	-7.44e-4	8.59e-4	0.3864224945144666	0	NA	3893	1
cg08072584	1	21880237	6.9e-4	0.001543	0.6547445111156198	0	NA	3894	1
cg08072606	2	20857382	-3.53e-4	0.001329	0.7905370853963867	0	NA	3897	1
cg08072685	8	101282217	-0.001013	0.001338	0.44898986452624473	0	NA	3895	1
cg08072815	7	149416541	2e-4	7.58e-4	0.7918937766207435	0	NA	3896	1
cg08072893	17	46806542	-6.13e-4	6.2e-4	0.32280520661907053	0	NA	3895	1
cg08072911	15	95119831	-0.001147	0.00195	0.5563946156668476	0	NA	3895	1
cg08072952	10	116286911	6.5e-5	3.53e-4	0.8539067831715577	0	NA	3892	1
cg08073013	17	7697210	-6.15e-4	0.001075	0.5672589554452807	0	NA	3897	1
cg08073033	4	84405511	2.3e-4	0.001575	0.8838963273467786	0	NA	3882	1
cg08073054	14	63977311	-0.001088	0.0012310000000000003	0.376785677795869	0	NA	3893	1
cg08073060	17	74836042	7.39e-4	3.31e-4	0.02557345974038309	0	NA	3892	1
cg08073063	4	8025679	-9.72e-4	0.0018179999999999997	0.5928895053974086	0	NA	3896	1
cg08073096	6	134785935	5.27e-4	8.28e-4	0.5244678935901583	0	NA	3895	1
cg08073214	1	109825793	-1.44e-4	5.03e-4	0.7746619089005865	0	NA	3802	1
cg08073300	5	142186665	0.0016809999999999998	0.00123	0.1717298105147118	0	NA	3888	1
cg08073417	8	30242454	-4.59e-4	4.28e-4	0.28352698121039593	0	NA	3844	1
cg08073578	22	40813867	6.99e-4	9.81e-4	0.4761315489677119	0	NA	3896	1
cg08073764	3	99728191	0.001154	9.74e-4	0.23609458365367855	0	NA	3897	1
cg08073822	3	50383668	0.001363	0.001154	0.23755935141946416	0	NA	3896	1
cg08073834	6	166224862	-1.68e-4	0.001202	0.8888440441155583	0	NA	3896	1
cg08073868	8	79063853	1.66e-4	0.001014	0.8699609511081499	0	NA	3891	1
cg08073968	20	49195294	-9.6e-5	7.25e-4	0.8946570054211932	0	NA	3895	1
cg08074000	7	116418297	-0.0013850000000000002	0.001093	0.20510000836998654	0	NA	3896	1
cg08074138	4	57396749	3e-6	7.21e-4	0.9966801015595779	0	NA	3881	1
cg08074153	11	122770587	0.001056	9.389999999999998e-4	0.26075830283860335	0	NA	3895	1
cg08074304	3	38784901	-3.07e-4	0.001923	0.8731596369390474	0	NA	3893	1
cg08074336	1	38189569	1.9e-5	0.00131	0.988428034223335	0	NA	3895	1
cg08074458	12	6642953	9.8e-5	2.2e-4	0.6559913014063996	0	NA	3892	1
cg08074480	1	160222204	-0.001303	0.002506	0.603096950690239	0	NA	3895	1
cg08074505	3	197121633	-1.7999999999999998e-4	0.001095	0.8694292034496276	0	NA	3896	1
cg08074830	5	64481039	2.77e-4	0.001734	0.8730809653305025	0	NA	3894	1
cg08074858	8	61467086	-1.21e-4	6.78e-4	0.8583569603672372	0	NA	3897	1
cg08074885	15	39746976	1.3999999999999998e-5	0.001863	0.9940041445425886	0	NA	3896	1
cg08075174	19	47834037	0.00118	5.77e-4	0.04084887825680143	0	NA	3894	1
cg08075305	1	11908418	-0.001294	0.002317	0.5765161157443219	0	NA	3887	1
cg08075384	15	77779509	-0.001596	0.001047	0.12741997970366034	0	NA	3896	1
cg08075506	5	7882350	0.002085	8.59e-4	0.015214146543634923	0	NA	3895	1
cg08075561	1	110853024	-1.17e-4	9.06e-4	0.8972476051846707	0	NA	3895	1
cg08075974	11	122619720	-3.55e-4	0.001031	0.7306012105416413	0	NA	3894	1
cg08076025	19	50265372	1.05e-4	0.002558	0.9672578739558625	0	NA	3893	1
cg08076216	5	64328750	0.001239	9.47e-4	0.19075729044677284	0	NA	3894	1
cg08076236	20	10643299	0.002176	9.2e-4	0.018019490162456662	0	NA	3894	1
cg08076307	12	133313314	2.52e-4	0.001092	0.8174940863633807	0	NA	3892	1
cg08076363	12	66932938	-7.03e-4	0.00106	0.507197638525483	0	NA	3896	1
cg08076558	3	174964225	0.001975	0.001306	0.13046998349722141	0	NA	3896	1
cg08076624	1	21300098	-6.24e-4	0.00142	0.6603451971817904	0	NA	3888	1
cg08076643	1	36411096	-2.1e-5	8.56e-4	0.9804276925305083	0	NA	3896	1
cg08076652	2	33064894	-9.8e-5	7.44e-4	0.8952054254297634	0	NA	3897	1
cg08076717	17	9880790	-0.004769	0.002129	0.025089703160005913	0	NA	3897	1
cg08076814	3	175326825	0.0028899999999999998	0.001622	0.07478985835275676	0	NA	3895	1
cg08076877	8	110705213	0.003347	0.002816	0.2346107533073864	0	NA	3893	1
cg08076957	12	101380715	0.001787	0.001058	0.0912125471676984	0	NA	3894	1
cg08077048	15	61205334	4.5200000000000004e-4	0.001127	0.6883724351672917	0	NA	3897	1
cg08077055	11	124594678	4.22e-4	0.001343	0.7533525172597231	0	NA	3892	1
cg08077098	7	131924595	8.84e-4	0.001023	0.3875191597569673	0	NA	3895	1
cg08077104	9	98793929	0.001042	9.5e-4	0.27271042059175504	0	NA	3897	1
cg08077184	19	4100733	2.49e-4	0.001111	0.8226620535867524	0	NA	3895	1
cg08077216	3	139071543	1.58e-4	0.001067	0.8822806390074791	0	NA	3891	1
cg08077249	2	66683820	5.45e-4	0.001223	0.6558677795691332	0	NA	3896	1
cg08077269	1	45301514	0.001469	0.001836	0.42364768628883487	0	NA	3892	1
cg08077370	19	3019672	5.52e-4	9.54e-4	0.5628480685778091	0	NA	3894	1
cg08077392	4	56277616	-2.44e-4	0.001551	0.8749943457098779	0	NA	3879	1
cg08077646	1	179911872	-0.001661	0.001703	0.32939280571177226	0	NA	3802	1
cg08077759	3	170678903	0.001418	9.37e-4	0.1301932033680991	0	NA	3896	1
cg08077813	12	6174551	-7e-5	9.28e-4	0.9398717675933064	0	NA	3891	1
cg08077846	12	52836299	-1.3e-5	0.00108	0.9903960659103148	0	NA	3892	1
cg08077942	2	61596228	-4.4999999999999996e-5	0.001105	0.9675159426599238	0	NA	3897	1
cg08077972	7	6230956	-5.46e-4	0.0012930000000000003	0.6728251927092547	0	NA	3892	1
cg08077975	22	31643141	-3.9e-4	6.28e-4	0.5345870507774649	0	NA	3897	1
cg08077981	12	109026956	-5e-6	4.68e-4	0.9914757544628835	0	NA	3896	1
cg08077995	9	758428	0.001991	0.001574	0.2058963810441867	0	NA	3895	1
cg08078000	20	62482048	3.37e-4	8.88e-4	0.7043132599166836	0	NA	3897	1
cg08078137	12	19593453	6.03e-4	0.001297	0.641989432146765	0	NA	3891	1
cg08078198	1	20100794	5.83e-4	0.001182	0.6218488035540374	0	NA	3896	1
cg08078218	15	40846211	8.19e-4	0.001358	0.5464469669264125	0	NA	3863	1
cg08078235	19	56624879	-4.55e-4	9.45e-4	0.6301743381675102	0	NA	3897	1
cg08078259	18	61370185	0.004263	0.001746	0.014623117379953235	0	NA	3896	1
cg08078265	2	173470725	2.8000000000000003e-5	8.41e-4	0.9734403792600402	0	NA	3897	1
cg08078277	16	16260851	4.6800000000000005e-4	8.59e-4	0.5858776261865444	0	NA	3895	1
cg08078431	5	90577607	-3.15e-4	0.001379	0.819314770836959	0	NA	3895	1
cg08078496	19	46859370	-0.001016	8.75e-4	0.24558380846867206	0	NA	3894	1
cg08078550	5	123529098	6.7e-4	0.00133	0.6144304622835445	0	NA	3896	1
cg08078555	9	130597702	-0.001144	8.29e-4	0.16759407309779623	0	NA	3890	1
cg08078583	6	31639706	-8.89e-4	7.43e-4	0.23150123612753537	0	NA	3896	1
cg08078636	10	124713957	-1.9699999999999996e-4	2.98e-4	0.5085649701385427	0	NA	3875	1
cg08078742	12	128410698	-6.74e-4	0.001062	0.5256556661561991	0	NA	3897	1
cg08078825	22	33229815	-8.140000000000002e-4	0.001693	0.6306562991420053	0	NA	3894	1
cg08078832	12	130339560	0.002696	0.002106	0.20049170219028148	0	NA	3895	1
cg08078966	3	99356051	4e-6	9.81e-4	0.996746657085016	0	NA	3896	1
cg08078976	10	12028783	8e-6	2.76e-4	0.9768761492807184	0	NA	3895	1
cg08078982	16	64663668	0.0026940000000000006	0.002244	0.22993172145585317	0	NA	3883	1
cg08078997	12	53439952	-3.56e-4	0.003074	0.9078031095233994	0	NA	3894	1
cg08079159	9	90614285	9.12e-4	0.001127	0.4183839895787021	0	NA	3896	1
cg08079203	1	60062475	-2.84e-4	6.59e-4	0.6665003682235451	0	NA	3897	1
cg08079237	2	239867814	-7.03e-4	9.83e-4	0.47451161553251764	0	NA	3897	1
cg08079278	1	27181462	-6.97e-4	6.81e-4	0.3060739286871422	0	NA	3896	1
cg08079294	6	54931536	0.00157	0.001294	0.2250181555519452	0	NA	3897	1
cg08079760	7	130148702	7.7e-5	8.94e-4	0.9313632712994957	0	NA	3897	1
cg08079813	20	60812344	0.001492	0.001314	0.256180860473188	0	NA	3897	1
cg08079888	2	171013684	5.7e-5	0.001244	0.9634537691134172	0	NA	3895	1
cg08079935	20	45332023	-0.001781	0.001273	0.16179578750610654	0	NA	3897	1
cg08080081	16	88901747	0.001362	9.74e-4	0.1620058020862847	0	NA	3897	1
cg08080122	5	118613981	-3.19e-4	0.0017729999999999998	0.8572145589462195	0	NA	3886	1
cg08080220	2	69427245	8.97e-4	0.001106	0.417348017034854	0	NA	3896	1
cg08080287	2	175419681	0.002758	0.00169	0.10268945871038555	0	NA	3897	1
cg08080289	9	852921	4.75e-4	0.001427	0.7392353200270083	0	NA	3896	1
cg08080338	21	33293614	-5.6999999999999996e-5	0.001283	0.9645639412210762	0	NA	3892	1
cg08080587	3	197252863	0.001058	9.73e-4	0.27687832273608065	0	NA	3892	1
cg08080676	6	10763423	9e-4	0.001032	0.3831576319155369	0	NA	3894	1
cg08080711	2	24405475	-9.800000000000001e-5	8.1e-4	0.9037008137822137	0	NA	3897	1
cg08080919	1	66537467	8.09e-4	0.001306	0.5356208083018622	0	NA	3889	1
cg08081059	17	46324208	0.001371	8.69e-4	0.11464018007384544	0	NA	3881	1
cg08081173	17	811505	-0.002366	0.00138	0.08643826678261667	0	NA	3897	1
cg08081294	7	2182711	-7.95e-4	7.17e-4	0.2675222478106832	0	NA	3897	1
cg08081361	6	1462092	-0.001282	0.002141	0.5493158566757161	0	NA	3896	1
cg08081400	5	171679877	-0.001482	0.001833	0.4187966844206463	0	NA	3825	1
cg08081450	2	191399861	1.66e-4	2.94e-4	0.5723282786524118	0	NA	3896	1
cg08081506	15	96949608	0.001138	0.001767	0.5195563511114789	0	NA	3832	1
cg08081513	11	35122997	0.00167	8.46e-4	0.04838228056957589	0	NA	3877	1
cg08081525	15	74493640	-0.001955	9.49e-4	0.0393924970089893	0	NA	3897	1
cg08081580	2	120072979	7.11e-4	0.001202	0.5541759816835223	0	NA	3895	1
cg08081727	12	39667364	-0.001072	0.006337	0.8656666857901989	0	NA	3896	1
cg08081757	22	31274238	-0.0018780000000000001	0.00122	0.12372027353795467	0	NA	3893	1
cg08081785	22	38119686	-0.001055	0.002091	0.6138796560220738	0	NA	3733	1
cg08081859	8	97400276	7.52e-4	8.81e-4	0.3933402479867735	0	NA	3895	1
cg08081860	15	77363404	-3.56e-4	0.001309	0.785650214753838	0	NA	3890	1
cg08081864	2	26235776	-6.4e-5	0.003771	0.9864592520315822	0	NA	3894	1
cg08081865	13	101132911	0.002742	0.00123	0.025796058994941817	0	NA	3895	1
cg08081926	19	46473501	0.001158	0.001107	0.29552850218751775	0	NA	3888	1
cg08082088	9	99518720	-8.84e-4	9.98e-4	0.3757406472035418	0	NA	3895	1
cg08082321	8	130587834	0.001063	0.001234	0.38900332034391955	0	NA	3894	1
cg08082377	5	116178564	-1.75e-4	0.001928	0.9276772275058247	0	NA	3811	1
cg08082529	11	124494558	0.001558	0.001344	0.24636399846948065	0	NA	3888	1
cg08082548	18	57514472	-3.31e-4	0.001743	0.8493855592534789	0	NA	3896	1
cg08082656	1	95090520	1.3e-4	6.68e-4	0.8456976644174209	0	NA	3895	1
cg08082666	10	12264077	0.001582	0.001363	0.24577409977576573	0	NA	3895	1
cg08082693	20	61835532	3.46e-4	8.79e-4	0.6938548758000138	0	NA	3896	1
cg08082755	1	160459455	0.002212	8.549999999999999e-4	0.009677780683126655	0	NA	3892	1
cg08082803	17	5342111	7e-5	2.14e-4	0.743590131286789	0	NA	3897	1
cg08082814	13	30503748	4.92e-4	0.0013220000000000003	0.7097712028960321	0	NA	3864	1
cg08082893	17	1197592	0.002405	0.001098	0.02849914704115435	0	NA	3894	1
cg08082926	3	97668951	-0.001279	0.001409	0.3640177280054113	0	NA	3895	1
cg08083022	8	134583102	-9.5e-5	1.7e-4	0.57628216259003	0	NA	3897	1
cg08083051	15	48725102	-3.24e-4	0.001593	0.8388303477756613	0	NA	3895	1
cg08083082	5	3223139	-6.96e-4	0.001653	0.6737166497495238	0	NA	3890	1
cg08083162	1	46869570	0.00122	0.001448	0.39948495600236666	0	NA	3891	1
cg08083167	15	27459402	5.65e-4	0.001584	0.7213224556950263	0	NA	3896	1
cg08083229	16	27443941	-8.49e-4	7.95e-4	0.28555455718729933	0	NA	3893	1
cg08083230	19	1871380	-7.019999999999999e-4	7.78e-4	0.36689028998456263	0	NA	3894	1
cg08083242	19	51471364	1.3999999999999998e-5	0.001045	0.9893109572142544	0	NA	3896	1
cg08083349	1	53557926	8.32e-4	0.001022	0.41559338297675086	0	NA	3896	1
cg08083868	1	24119127	-9.699999999999999e-4	7.77e-4	0.21188781238448243	0	NA	3894	1
cg08083923	7	107658005	-1.91e-4	0.001328	0.8856384231184387	0	NA	3891	1
cg08084036	5	71430433	-1.51e-4	0.001359	0.9115282379093772	0	NA	3896	1
cg08084084	7	43593581	-0.001191	0.001852	0.5201666417845352	0	NA	3813	1
cg08084103	22	31692449	-0.001272	9.84e-4	0.19612074509513444	0	NA	3895	1
cg08084219	16	3996374	3.15e-4	0.001132	0.78080621556204	0	NA	3890	1
cg08084228	16	50700118	0.001436	0.001726	0.40541940947929217	0	NA	3897	1
cg08084281	14	71822096	-1.58e-4	8.25e-4	0.8481220110443441	0	NA	3895	1
cg08084319	8	127466696	-0.001652	9.95e-4	0.096853812614307	0	NA	3897	1
cg08084336	17	38649645	5.95e-4	7.95e-4	0.45420223599659526	0	NA	3895	1
cg08084391	9	74763790	-0.002196	0.0019	0.24776727968342233	0	NA	3896	1
cg08084441	19	2577160	-0.001025	0.001942	0.5976337249384934	0	NA	3896	1
cg08084547	8	126518427	0.001505	6.34e-4	0.01760527192803906	0	NA	3895	1
cg08084948	5	37793170	-0.001347	0.001457	0.35522480136103424	0	NA	3897	1
cg08085018	12	8025959	-5.06e-4	0.001827	0.7818133085634937	0	NA	3895	1
cg08085089	5	68266864	-2.4100000000000003e-4	0.0012979999999999999	0.8527033503139696	0	NA	3896	1
cg08085335	2	98758734	-5.2e-4	0.001038	0.6163968876797512	0	NA	3895	1
cg08085380	17	66509502	-4.07e-4	4.77e-4	0.39352097172973616	0	NA	3895	1
cg08085540	1	182708942	0.001316	0.002058	0.522526470258202	0	NA	3894	1
cg08085550	2	59529979	4.49e-4	9.87e-4	0.6491711965569724	0	NA	3897	1
cg08085561	19	34013539	1.18e-4	9.61e-4	0.9022743737726389	0	NA	3897	1
cg08085567	11	69543586	-9.47e-4	0.002926	0.7462030032274362	0	NA	3894	1
cg08085664	18	60397374	0.001102	0.001084	0.30934129564694235	0	NA	3896	1
cg08085793	10	3307759	-6.87e-4	6.67e-4	0.3030170435249979	0	NA	3896	1
cg08086045	16	4445736	7.89e-4	0.00151	0.6013107220437353	0	NA	3890	1
cg08086084	19	55948549	-0.008351	0.004285	0.051308385538063876	0	NA	3897	1
cg08086241	12	94058721	1.85e-4	0.001162	0.8735047950557345	0	NA	3896	1
cg08086264	9	34992705	-0.001631	7.37e-4	0.026895868336949288	0	NA	3895	1
cg08086433	6	25966684	4.6800000000000005e-4	6.55e-4	0.4749156968646577	0	NA	3897	1
cg08086582	15	101604462	3.42e-4	8.98e-4	0.7033172824990378	0	NA	3889	1
cg08086676	15	60653166	1.4000000000000001e-5	0.00118	0.9905337950916565	0	NA	3894	1
cg08086843	11	134869651	0.0036780000000000003	0.002205	0.09531032520553415	0	NA	3895	1
cg08086872	11	118876559	6.85e-4	0.001	0.4933439209726839	0	NA	3880	1
cg08086873	8	25864868	1.57e-4	0.002952	0.9575850791623115	0	NA	3897	1
cg08086907	8	129001654	-0.001971	9.04e-4	0.02923450997698075	0	NA	3890	1
cg08086996	19	48823598	0.002226	0.001652	0.1778328915360392	0	NA	3875	1
cg08087060	16	87795808	0.002139	0.001621	0.18698335840439012	0	NA	3890	1
cg08087184	17	79446417	8.13e-4	9.46e-4	0.3901154389183826	0	NA	3894	1
cg08087318	13	76123744	-1.01e-4	2.61e-4	0.6987760633198599	0	NA	3896	1
cg08087326	6	151042469	-8.24e-4	8.88e-4	0.3534449563819797	0	NA	3897	1
cg08087447	1	162666782	0.003136	0.001677	0.061482989797817765	0	NA	3893	1
cg08087506	3	56845091	-0.001714	0.001297	0.18633097734628254	0	NA	3895	1
cg08087541	11	837257	-5.25e-4	7.41e-4	0.47863355554247444	0	NA	3896	1
cg08087560	1	179853047	0.0018579999999999998	0.001634	0.25550195831631667	0	NA	3893	1
cg08087594	12	114844236	-0.001075	0.001195	0.368342958097833	0	NA	3886	1
cg08087625	4	44729998	2.91e-4	0.001032	0.7779613424882925	0	NA	3894	1
cg08087714	9	91091489	-1.7999999999999998e-4	0.001616	0.9113101514430579	0	NA	3887	1
cg08087737	2	64455215	-1.9e-5	6.84e-4	0.9778393898870401	0	NA	3887	1
cg08087771	20	52271790	3.88e-4	0.001058	0.7138206663297476	0	NA	3897	1
cg08087894	5	17266265	-8.2e-5	9.14e-4	0.9285132697032501	0	NA	3897	1
cg08087900	8	82513873	7.1e-4	0.002192	0.7460098755459263	0	NA	3821	1
cg08087981	12	99549633	-1.12e-4	0.0017819999999999997	0.9498853693737717	0	NA	3897	1
cg08088004	11	75525892	-5.3e-5	2.82e-4	0.8509211284786731	0	NA	3891	1
cg08088075	2	220264753	9.079999999999998e-4	0.00131	0.48822811607244004	0	NA	3897	1
cg08088297	5	113391656	-0.001698	5.81e-4	0.003471808482606316	0	NA	3897	1
cg08088381	15	85457793	8.26e-4	9.16e-4	0.36719142597970633	0	NA	3896	1
cg08088433	3	127672860	3.85e-4	0.001227	0.7536931249041088	0	NA	3897	1
cg08088593	1	183814672	0.003279	0.001993	0.09991653382532469	0	NA	3785	1
cg08088684	2	71296288	-5.06e-4	4.06e-4	0.21265228927358656	0	NA	3896	1
cg08088693	9	87215862	-4.04e-4	0.001006	0.6879854539837356	0	NA	3895	1
cg08088818	19	13089170	-1.9699999999999996e-4	8.649999999999999e-4	0.8198439698270313	0	NA	3896	1
cg08088996	1	153941904	-7.44e-4	8.75e-4	0.3951662570283708	0	NA	3896	1
cg08089004	2	61719724	0.002023	0.001808	0.26317600663671475	0	NA	3861	1
cg08089030	4	68794552	-9.550000000000001e-4	9.11e-4	0.29450106690258676	0	NA	3867	1
cg08089183	20	56647187	0.0017	0.001164	0.14415789826312683	0	NA	3887	1
cg08089221	4	9992106	-8.52e-4	9.15e-4	0.35177724947703687	0	NA	3891	1
cg08089224	13	113473120	6.83e-4	7.67e-4	0.3732069152438019	0	NA	3893	1
cg08089320	3	141524149	0.001414	8.85e-4	0.11010082754270746	0	NA	3890	1
cg08089369	1	166135966	-2e-6	3.29e-4	0.9951496678019282	0	NA	3819	1
cg08089410	7	120400315	-6.35e-4	0.001467	0.6651192642710928	0	NA	3896	1
cg08089486	13	48520023	-5.21e-4	8.2e-4	0.5251898329229554	0	NA	3895	1
cg08089531	2	61138261	-4.73e-4	0.001294	0.7147134061731264	0	NA	3892	1
cg08089569	1	180831402	-0.001739	0.001429	0.22362897830764408	0	NA	3896	1
cg08089583	3	117477618	-0.002279	0.001729	0.18746918722533376	0	NA	3884	1
cg08089607	11	65110848	8e-5	0.001176	0.9457639732996697	0	NA	3888	1
cg08089684	3	196719532	-4.4e-5	9.560000000000001e-4	0.9632902405289531	0	NA	3891	1
cg08089685	14	68159214	-6.3e-4	8.5e-4	0.45858644800355436	0	NA	3897	1
cg08089741	8	140785454	-7.85e-4	8.29e-4	0.3436775048867802	0	NA	3893	1
cg08089777	8	129152499	0.002108	8.13e-4	0.009517986680937132	0	NA	3896	1
cg08089908	6	113611127	-7.66e-4	0.001148	0.5046141271740703	0	NA	3896	1
cg08089927	5	148844921	-2.35e-4	8.21e-4	0.7746971450564606	0	NA	3895	1
cg08089977	12	50528616	5.6e-4	9.85e-4	0.5696765538006852	0	NA	3893	1
cg08090017	9	26957706	-7.68e-4	0.001007	0.4456653741432862	0	NA	3891	1
cg08090052	12	49272322	-9.87e-4	0.00104	0.34260105086546694	0	NA	3894	1
cg08090055	2	71060782	0.002216	0.001197	0.06412713883524021	0	NA	3896	1
cg08090079	7	152407783	0.0015579999999999997	0.001726	0.36670365285281126	0	NA	3896	1
cg08090087	15	47566367	0.001333	0.003344	0.6901699786578019	0	NA	3896	1
cg08090112	10	99474280	-8.5e-5	2.22e-4	0.7018066035268108	0	NA	3859	1
cg08090134	11	87156609	-3.25e-4	0.001088	0.7651588575823103	0	NA	3895	1
cg08090158	18	60689720	-8.24e-4	8.18e-4	0.31377383339929776	0	NA	3894	1
cg08090226	9	2209649	-2.34e-4	6.96e-4	0.7367148526204175	0	NA	3897	1
cg08090313	17	8337999	-6.4e-5	8.28e-4	0.9383891182272988	0	NA	3897	1
cg08090324	12	91923634	0.001817	0.001516	0.23070343195171628	0	NA	3888	1
cg08090440	9	34999258	-0.00104	7.32e-4	0.15538508093299588	0	NA	3896	1
cg08090581	7	91734913	2.3e-5	0.001142	0.9839316073991788	0	NA	3893	1
cg08090635	2	211159037	-0.001022	0.001413	0.46950554761038144	0	NA	3896	1
cg08090691	8	122690078	3.07e-4	0.001678	0.8548326212811735	0	NA	3869	1
cg08090740	1	116173466	0.0017749999999999999	0.001099	0.106288036189559	0	NA	3890	1
cg08090782	15	84082202	3.35e-4	0.002295	0.8839454668296142	0	NA	3897	1
cg08090847	5	178224634	2.3e-5	9.169999999999998e-4	0.9799897263321675	0	NA	3888	1
cg08090881	3	53212839	-0.0013200000000000002	7.87e-4	0.09349254985422502	0	NA	3890	1
cg08091055	14	100765670	0.001242	7.34e-4	0.09062727208196719	0	NA	3897	1
cg08091128	3	64487329	0.001071	0.002793	0.7013797264437871	0	NA	3894	1
cg08091169	17	77673075	0.0015790000000000001	0.001263	0.21122724864411266	0	NA	3895	1
cg08091310	14	100989105	5.17e-4	8.46e-4	0.5411260244716682	0	NA	3894	1
cg08091383	3	14962828	4.5e-4	3.39e-4	0.1843652817694699	0	NA	3893	1
cg08091428	17	19622281	0.001178	8.06e-4	0.1438677284816152	0	NA	3894	1
cg08091497	3	16545999	-8.54e-4	9.129999999999999e-4	0.3495935948752443	0	NA	3896	1
cg08091630	1	116961081	-4e-5	2.53e-4	0.8743758204448167	0	NA	3887	1
cg08091743	6	30922655	3.24e-4	7.99e-4	0.6851049596020474	0	NA	3895	1
cg08091778	1	8877695	3.52e-4	5.06e-4	0.4866466835660243	0	NA	3780	1
cg08091867	11	2221019	-1.1e-5	7.77e-4	0.9887047142804815	0	NA	3897	1
cg08091869	16	29951534	2.7e-5	9.73e-4	0.977862159588721	0	NA	3892	1
cg08091903	11	71694358	0.0017590000000000001	0.001309	0.17902152055128764	0	NA	3892	1
cg08091949	5	169740799	-0.001565	6.38e-4	0.014167898114492362	0	NA	3895	1
cg08092025	6	89471777	-0.0038309999999999998	0.001891	0.042773781197499874	0	NA	3813	1
cg08092314	16	1863151	-0.002195	0.001401	0.11717593433354836	0	NA	3895	1
cg08092327	5	171212067	-8.419999999999999e-4	0.001683	0.6168659038487428	0	NA	3880	1
cg08092388	17	40806108	0.001385	0.001902	0.4665028793555953	0	NA	3897	1
cg08092463	5	176526586	0.00224	0.001509	0.13769573651162012	0	NA	3893	1
cg08092511	5	1014708	8.1e-4	9.59e-4	0.3983175526973815	0	NA	3897	1
cg08092793	12	32138389	0.003015	0.001545	0.05100278851979622	0	NA	3887	1
cg08092858	10	92806113	0.001386	0.001357	0.30707885556762543	0	NA	3897	1
cg08092860	9	133027094	-9.59e-4	0.001986	0.6291808289165155	0	NA	3896	1
cg08092875	9	135769942	6.2e-5	9.35e-4	0.9471308941787656	0	NA	3896	1
cg08093052	1	33407211	-4.05e-4	0.001126	0.7190862375826013	0	NA	3896	1
cg08093099	5	173765406	-8.47e-4	0.001673	0.6126628030437993	0	NA	3897	1
cg08093198	15	89254741	6.1e-5	0.0011	0.9557763416640105	0	NA	3897	1
cg08093269	21	33465360	0.0012979999999999999	9.47e-4	0.17048591619377929	0	NA	3897	1
cg08093431	7	105264102	-2.78e-4	0.001001	0.7812255579340434	0	NA	3891	1
cg08093470	18	61006354	0.001484	0.0013	0.2536459160646146	0	NA	3895	1
cg08093493	3	182925765	-9.289999999999999e-4	0.002228	0.6767033583748114	0	NA	3821	1
cg08093537	11	61595225	4.38e-4	8.19e-4	0.5927891763451941	0	NA	3895	1
cg08093719	8	92288075	8.07e-4	0.001345	0.5485062355001472	0	NA	3896	1
cg08093733	18	74754635	7.7e-4	0.00136	0.571273823327376	0	NA	3877	1
cg08093983	9	123106751	-0.001277	8.54e-4	0.13483194976809265	0	NA	3897	1
cg08094200	3	193775478	-4.45e-4	0.001185	0.7072682532522194	0	NA	3897	1
cg08094257	9	135074058	-0.0015400000000000001	0.001498	0.30393224318334133	0	NA	3896	1
cg08094266	15	29973377	-6.7e-4	8.509999999999999e-4	0.4311009742433274	0	NA	3897	1
cg08094347	21	30699368	0.001463	9.65e-4	0.12950363128275424	0	NA	3891	1
cg08094349	2	56188117	1.86e-4	0.003302	0.9550793207066024	0	NA	3889	1
cg08094381	9	36781627	3.4e-5	0.001974	0.9862579869247783	0	NA	3758	1
cg08094466	17	72635946	1.92e-4	2.74e-4	0.4834715757653696	0	NA	3890	1
cg08094473	3	140843817	-2.87e-4	9.209999999999999e-4	0.755330999829629	0	NA	3897	1
cg08094541	6	52928928	1e-4	0.001793	0.9555230837534424	0	NA	3885	1
cg08094551	16	73023727	0.001311	0.001994	0.510877200926266	0	NA	3896	1
cg08094602	9	94186946	-5.4e-5	2.88e-4	0.8512686236882057	0	NA	3739	1
cg08094632	19	30185510	7.04e-4	6.41e-4	0.2720805262551878	0	NA	3892	1
cg08094783	11	128555011	0.001886	6.55e-4	0.003984461359039825	0	NA	3897	1
cg08094809	2	9365497	-0.001018	8.35e-4	0.22278283433971474	0	NA	3892	1
cg08094924	14	89970089	-0.001451	0.001492	0.3307918667268922	0	NA	3892	1
cg08094994	22	40929922	-2.9000000000000006e-4	5.31e-4	0.5849701459967179	0	NA	3871	1
cg08095255	19	6530980	5e-6	2.14e-4	0.9813595333491687	0	NA	3886	1
cg08095335	21	45079877	-2.66e-4	3.2e-4	0.4058324141275532	0	NA	3896	1
cg08095361	20	30595334	-0.001086	0.001135	0.33865397923176027	0	NA	3895	1
cg08095423	8	41481729	6.88e-4	7.35e-4	0.34924516824916313	0	NA	3894	1
cg08095443	2	74208897	-0.0026439999999999996	7.8e-4	6.995802497146319e-4	0	NA	3896	1
cg08095502	8	99118864	-2e-6	0.001607	0.9990069889796805	0	NA	3885	1
cg08095610	15	70198836	-1.36e-4	8.9e-4	0.878548908982127	0	NA	3893	1
cg08095723	5	37948541	2.19e-4	0.001756	0.9007489744434515	0	NA	3883	1
cg08095896	9	77230441	0.002	0.001329	0.13235212944678984	0	NA	3896	1
cg08095910	14	52993695	1.37e-4	9.35e-4	0.8835076944620401	0	NA	3897	1
cg08095929	5	79438069	1.23e-4	0.001751	0.9439982011161019	0	NA	3895	1
cg08096008	1	217787861	7.89e-4	0.001077	0.46380820918025584	0	NA	3896	1
cg08096128	4	119688321	9.560000000000001e-4	9.64e-4	0.32134328364512493	0	NA	3893	1
cg08096469	1	204878660	-5.81e-4	0.00153	0.7041394921776318	0	NA	3884	1
cg08096560	14	55894248	-3.6e-4	8.41e-4	0.6686061047140974	0	NA	3896	1
cg08096725	12	52453457	0.001038	0.001	0.29927005508640553	0	NA	3895	1
cg08096750	8	101348741	-0.002792	0.002956	0.34490418002238704	0	NA	3896	1
cg08096763	8	22441327	0.00174	0.001658	0.29396775435454214	0	NA	3895	1
cg08096851	17	77726257	8.75e-4	0.0019040000000000003	0.6458329205289268	0	NA	3895	1
cg08096908	2	1441097	-7.61e-4	8.909999999999999e-4	0.3930515115333776	0	NA	3897	1
cg08097073	14	104408824	-3.74e-4	6.15e-4	0.5431012026156634	0	NA	3807	1
cg08097146	8	129140414	4.86e-4	0.00192	0.8001716206033845	0	NA	3862	1
cg08097154	17	74919849	0.0015510000000000003	0.001041	0.13624696969100442	0	NA	3894	1
cg08097289	6	108864305	-0.0016889999999999997	8.72e-4	0.052754315685439646	0	NA	3897	1
cg08097548	10	72846755	3.3e-4	0.001075	0.7588610736054284	0	NA	3897	1
cg08097552	6	86304382	1.3e-5	5.24e-4	0.9802071844413465	0	NA	3896	1
cg08097676	17	2342381	4.75e-4	0.001364	0.7276595975436978	0	NA	3896	1
cg08097823	12	130907959	-0.00139	0.001361	0.30710860279069907	0	NA	3874	1
cg08097842	1	232428868	-0.001752	0.001357	0.1966748039673344	0	NA	3897	1
cg08097847	10	81204033	4.56e-4	5.19e-4	0.37961129833148566	0	NA	3888	1
cg08097923	4	177253150	8.21e-4	8.94e-4	0.3584385269729921	0	NA	3896	1
cg08097924	8	20268586	-0.004252	0.002442	0.08164927352243188	0	NA	3895	1
cg08097940	17	47785865	0.001715	0.001687	0.3093449390462806	0	NA	3895	1
cg08098017	10	115939191	-0.003106	0.001358	0.0221849081652659	0	NA	3890	1
cg08098205	6	169399762	4.26e-4	0.001436	0.7667280975300876	0	NA	3894	1
cg08098208	20	59898468	0.001073	0.0017359999999999997	0.5365176236513525	0	NA	3897	1
cg08098253	11	120461807	-0.001612	0.001134	0.15516658620560958	0	NA	3897	1
cg08098264	6	129822795	-4.54e-4	7.67e-4	0.5539064653974988	0	NA	3895	1
cg08098326	8	145670626	-0.002388	0.002049	0.24383828018830825	0	NA	3897	1
cg08098348	1	154404620	-7.510000000000001e-4	8.5e-4	0.37695029865867696	0	NA	3896	1
cg08098486	12	58462383	-6.7e-5	9.089999999999999e-4	0.9412432337450749	0	NA	3897	1
cg08098510	5	151152154	8.4e-5	2.77e-4	0.7617000350637138	0	NA	3897	1
cg08098550	5	131391828	3.29e-4	9.030000000000002e-4	0.7156033234710488	0	NA	3897	1
cg08098606	3	46579360	-9.549999999999999e-4	8.69e-4	0.27178362626648933	0	NA	3895	1
cg08098650	14	104409977	8.37e-4	0.001124	0.4564761241167447	0	NA	3897	1
cg08098695	19	13067589	2.7e-4	3.14e-4	0.38985926755954514	0	NA	3897	1
cg08098819	11	446939	-4.05e-4	0.001031	0.6944505834284334	0	NA	3891	1
cg08098838	10	27681261	7.44e-4	0.001157	0.5201966198308805	0	NA	3889	1
cg08098969	8	125508243	-1.93e-4	0.001114	0.8624552762788702	0	NA	3893	1
cg08099236	19	23244318	1.2999999999999998e-5	0.001245	0.9916688266609986	0	NA	3893	1
cg08099315	18	55709178	4.21e-4	0.00141	0.7652593367437531	0	NA	3894	1
cg08099354	14	96776316	-6.03e-4	0.0017019999999999997	0.7231222568479828	0	NA	3888	1
cg08099513	5	170793042	2.2e-5	0.003027	0.9942010882715384	0	NA	3897	1
cg08099655	5	96143683	3.27e-4	2.34e-4	0.16228253059365275	0	NA	3883	1
cg08099672	9	139944162	0	0.002203	1	0	NA	3895	1
cg08099689	1	8799643	-0.002091	0.001464	0.15321165941136994	0	NA	3887	1
cg08099860	14	27278497	-0.001591	0.001608	0.32245384887121387	0	NA	3886	1
cg08100000	3	192582924	3.5900000000000005e-4	0.001486	0.8090993003288991	0	NA	3880	1
cg08100022	11	82613150	3.72e-4	4.07e-4	0.3607142636142644	0	NA	3804	1
cg08100129	14	101146629	-0.001811	0.001628	0.26596282562904083	0	NA	3895	1
cg08100173	2	177396704	1.9e-5	0.001472	0.9897015042714666	0	NA	3897	1
cg08100300	1	246334444	-2.9e-5	0.001829	0.9873495446785564	0	NA	3828	1
cg08100342	6	132109506	-3.19e-4	0.001196	0.7896828996334049	0	NA	3894	1
cg08100364	10	44304883	-3.66e-4	0.001717	0.8312002223918104	0	NA	3894	1
cg08100419	12	112144086	-2.85e-4	0.001228	0.8164722354430822	0	NA	3897	1
cg08100509	18	56216882	-9.91e-4	0.001	0.3216855802678757	0	NA	3897	1
cg08100517	11	71813253	3.03e-4	9.97e-4	0.7611951370121467	0	NA	3892	1
cg08100576	8	9627834	-0.001282	0.001024	0.21058694502706238	0	NA	3885	1
cg08100588	6	18395638	-3e-5	0.001057	0.9773573098083416	0	NA	3894	1
cg08100589	20	16349806	-1.95e-4	0.00204	0.9238476092868493	0	NA	3862	1
cg08100806	16	65157054	-0.002286	7.79e-4	0.003340516976847314	0	NA	3894	1
cg08100832	8	38413971	-0.001361	0.001122	0.225125049965359	0	NA	3892	1
cg08100972	20	13972364	7.619999999999999e-4	0.0012	0.5254284149982018	0	NA	3892	1
cg08101107	3	50168049	8.48e-4	9.530000000000001e-4	0.3735616778504029	0	NA	3897	1
cg08101160	8	141432039	-0.001279	0.001178	0.27759468457197145	0	NA	3896	1
cg08101228	2	238093760	-0.002942	0.002062	0.1536461647469844	0	NA	3896	1
cg08101286	6	611373	-2.08e-4	0.002604	0.9363349935226879	0	NA	3897	1
cg08101300	8	67362045	7.989999999999999e-4	7.79e-4	0.30504530155032666	0	NA	3897	1
cg08101617	15	66277540	-9.669999999999999e-4	0.002159	0.6542307504880922	0	NA	3897	1
cg08101646	18	42792878	-4.25e-4	2.54e-4	0.09428235204352368	0	NA	3894	1
cg08101650	3	38865310	5.5e-5	7.02e-4	0.9375515716982714	0	NA	3897	1
cg08101683	8	68778851	1.78e-4	6.87e-4	0.795559994012849	0	NA	3895	1
cg08101769	11	95030016	8.38e-4	0.001116	0.4527152133094935	0	NA	3894	1
cg08101903	15	26638787	0.002946	0.001172	0.011948831644700194	0	NA	3885	1
cg08101962	1	11539239	-2.37e-4	1.81e-4	0.1904015101871391	0	NA	3799	1
cg08102026	14	23305153	0.001438	0.001155	0.21312379398227538	0	NA	3895	1
cg08102185	6	38682995	-2.44e-4	9.43e-4	0.7958291612912597	0	NA	3889	1
cg08102306	4	150071316	-4.97e-4	0.001696	0.7694897026311035	0	NA	3886	1
cg08102663	9	107049207	-0.00093000000000000005	0.001493	0.5333457042397534	0	NA	3888	1
cg08102826	4	140238276	-6.19e-4	0.00116	0.5936039909018233	0	NA	3895	1
cg08102836	4	147081017	-6.9e-4	0.002026	0.7334253921209415	0	NA	3888	1
cg08102837	6	115069538	-0.001352	0.002555	0.596695493798015	0	NA	3883	1
cg08103074	3	25821180	-6.48e-4	0.001844	0.7252807975547333	0	NA	3830	1
cg08103098	4	88986959	4.64e-4	0.00129	0.7190790290490323	0	NA	3764	1
cg08103199	10	48439222	2.72e-4	8.29e-4	0.7428314026387166	0	NA	3892	1
cg08103377	3	139184717	9.68e-4	7.02e-4	0.16792022921499183	0	NA	3897	1
cg08103401	22	43176476	0.001526	0.001216	0.20950264369123411	0	NA	3897	1
cg08103496	12	1906917	-5.37e-4	0.00221	0.8080159133751256	0	NA	3891	1
cg08103612	18	766133	-0.001036	0.001848	0.575066119031548	0	NA	3884	1
cg08103847	16	30389607	-5.89e-4	4.44e-4	0.18464878845136837	0	NA	3888	1
cg08103922	6	151604699	-4.2400000000000006e-4	8.56e-4	0.620369242452133	0	NA	3895	1
cg08103980	16	1682130	7.99e-4	9.18e-4	0.3840980335358065	0	NA	3895	1
cg08104040	2	16059908	-2.48e-4	8.11e-4	0.7597604962394329	0	NA	3895	1
cg08104130	20	60733814	-0.001314	8.33e-4	0.11469639346899063	0	NA	3896	1
cg08104132	15	86106591	-2.11e-4	0.001477	0.8864030063670636	0	NA	3841	1
cg08104207	3	14349059	-7.29e-4	8.83e-4	0.4090341198291221	0	NA	3895	1
cg08104437	8	141333624	-0.001291	0.001264	0.307083549498415	0	NA	3884	1
cg08104449	4	8161185	-6e-5	5.32e-4	0.9102034249677383	0	NA	3895	1
cg08104480	1	93654069	-0.002436	0.001891	0.19767381232299858	0	NA	3787	1
cg08104501	4	40198486	2.36e-4	4.38e-4	0.5900160406818824	0	NA	3893	1
cg08104512	10	104073099	-1.8e-5	8.56e-4	0.9832232900200947	0	NA	3897	1
cg08104573	10	62900975	1.73e-4	0.001574	0.912479915330555	0	NA	3895	1
cg08104642	14	21542190	-0.001474	7.91e-4	0.06239701720373148	0	NA	3896	1
cg08104725	1	92177929	-3.89e-4	9.7e-4	0.6883973535761796	0	NA	3897	1
cg08104736	3	196505786	2.73e-4	0.001059	0.7965686983247522	0	NA	3896	1
cg08104826	12	77233733	-0.001978	0.001105	0.07344663747402236	0	NA	3895	1
cg08104877	5	31769733	-2.25e-4	0.001682	0.8935849864363808	0	NA	3895	1
cg08104894	14	74373371	2.26e-4	9.95e-4	0.8203182416291668	0	NA	3897	1
cg08105055	17	37835813	-0.001156	4.89e-4	0.018078413413033446	0	NA	3896	1
cg08105096	14	82334811	-7.77e-4	0.002147	0.7174265162917788	0	NA	3897	1
cg08105223	12	88641183	-0.001406	0.0012349999999999998	0.2549278103087132	0	NA	3890	1
cg08105228	16	49192192	0.002006	0.004126	0.6268358869166989	0	NA	3880	1
cg08105328	12	58266446	-1.3e-4	9.25e-4	0.8882329236054076	0	NA	3891	1
cg08105469	13	94996756	5.52e-4	0.00102	0.5883859538085692	0	NA	3895	1
cg08105503	9	138719300	-6.8e-5	7.94e-4	0.931750757613151	0	NA	3895	1
cg08105567	14	21881984	-2.54e-4	9.55e-4	0.79026340233255	0	NA	3893	1
cg08105571	1	160160670	-6.690000000000001e-4	8.05e-4	0.40594205073448997	0	NA	3897	1
cg08105585	17	17458653	-0.001153	0.00064899999999999995	0.07563747522765261	0	NA	3896	1
cg08105689	3	83572824	-5.19e-4	4.48e-4	0.24666733480325156	0	NA	3890	1
cg08105792	1	8726163	-0.002113	0.00131	0.10674948322415327	0	NA	3893	1
cg08105876	19	14524064	-0.001261	9.75e-4	0.195895796658539	0	NA	3895	1
cg08105914	9	139745190	4.3299999999999995e-4	7.88e-4	0.582667588518436	0	NA	3896	1
cg08106034	16	2906919	1.79e-4	0.001607	0.9113089300690758	0	NA	3875	1
cg08106164	2	140286780	-0.00144	0.002667	0.5892435778916585	0	NA	3895	1
cg08106256	19	16597641	-1.25e-4	0.001498	0.9334980322043163	0	NA	3895	1
cg08106386	5	132598487	3.56e-4	8.85e-4	0.6874927724746586	0	NA	3897	1
cg08106392	7	44297585	-6.4e-4	6.17e-4	0.299606712875321	0	NA	3897	1
cg08106415	9	1434208	1.1300000000000001e-4	0.002647	0.9659487806446336	0	NA	3894	1
cg08106445	17	79375785	-3.93e-4	4.8e-4	0.41292906320977946	0	NA	3893	1
cg08106455	1	92285197	3.37e-4	0.001663	0.8394118731357371	0	NA	3873	1
cg08106503	17	77018427	-3.22e-4	0.001199	0.7882705051707777	0	NA	3895	1
cg08106511	3	129962086	-0.001071	0.0019470000000000002	0.5822665328079681	0	NA	3894	1
cg08106532	6	91692001	9.58e-4	0.001286	0.4563046265430026	0	NA	3886	1
cg08106667	3	129325120	-1.86e-4	3.23e-4	0.5647156323282018	0	NA	3893	1
cg08106773	7	66147013	-2.32e-4	2.46e-4	0.3456351613227284	0	NA	3897	1
cg08106785	22	23600825	-0.001459	7.53e-4	0.05267411800386103	0	NA	3894	1
cg08106791	10	125793133	0.001903	0.001138	0.09447858544481316	0	NA	3896	1
cg08106798	9	102066235	3.73e-4	9.84e-4	0.7046395659330649	0	NA	3897	1
cg08106907	4	78014218	-0.00138	8.01e-4	0.08491629778145453	0	NA	3895	1
cg08106921	2	101593139	2.34e-4	0.001247	0.8511507451684	0	NA	3852	1
cg08107083	8	101711573	0.001357	0.001188	0.2533476695262358	0	NA	3895	1
cg08107112	13	39310211	5.68e-4	0.001111	0.6091752236736749	0	NA	3896	1
cg08107272	2	79739942	-3.6099999999999994e-4	5.03e-4	0.4729460841734617	0	NA	3880	1
cg08107327	1	114471173	2.4e-4	0.001044	0.8181810878125925	0	NA	3897	1
cg08107359	12	6080795	5.07e-4	0.001214	0.6762193577421296	0	NA	3849	1
cg08107636	8	48988674	3.44e-4	0.00109	0.7523089234518037	0	NA	3885	1
cg08107649	1	232598810	-0.001634	9.16e-4	0.07444921351839806	0	NA	3897	1
cg08107777	5	105716761	0.004026	0.001442	0.005239054169622234	0	NA	3894	1
cg08107784	5	122213339	5.72e-4	0.001132	0.6133478946700863	0	NA	3895	1
cg08107849	11	64481499	-4.0400000000000006e-4	4.29e-4	0.34633348197812	0	NA	3895	1
cg08107915	9	101644716	9.4e-4	0.001923	0.6249694539248061	0	NA	3893	1
cg08107930	9	136025003	1.63e-4	2.53e-4	0.5194011602001793	0	NA	3790	1
cg08108159	8	104061671	4.67e-4	0.001891	0.8049397373463638	0	NA	3865	1
cg08108165	15	57410418	-1.64e-4	0.002128	0.9385697127438923	0	NA	3896	1
cg08108200	8	26150520	1.49e-4	2.89e-4	0.6061541150631055	0	NA	3895	1
cg08108341	18	44775713	0.003705	0.001569	0.018207226723757377	0	NA	3884	1
cg08108478	4	169925839	7.01e-4	0.001667	0.6741086188373447	0	NA	3826	1
cg08108518	9	35651544	-2e-4	9.96e-4	0.8408524506084386	0	NA	3894	1
cg08108828	6	42907574	2.67e-4	7.46e-4	0.720411529630588	0	NA	3892	1
cg08108953	20	44329941	-0.002169	0.001496	0.14709580373299444	0	NA	3897	1
cg08109029	8	82059769	-3e-5	5.97e-4	0.9599221665106297	0	NA	3895	1
cg08109030	17	1189376	-4.4e-4	7.59e-4	0.5621101008599407	0	NA	3894	1
cg08109333	4	103485898	-6.71e-4	0.001168	0.565638767771286	0	NA	3895	1
cg08109336	7	42964826	9.68e-4	8.06e-4	0.22975408897993982	0	NA	3895	1
cg08109407	9	132815807	-2.19e-4	2.7e-4	0.4173018656083433	0	NA	3882	1
cg08109453	10	124907460	-3.52e-4	5.78e-4	0.5425267324410004	0	NA	3888	1
cg08109476	6	168773907	0.001014	0.001101	0.35706038526458467	0	NA	3896	1
cg08109545	1	1321864	-0.001669	0.001002	0.09577942690151717	0	NA	3897	1
cg08109560	8	145158323	1.8e-4	2.56e-4	0.4819778535265854	0	NA	3892	1
cg08109873	9	131710161	-2.67e-4	4.53e-4	0.5555903116442986	0	NA	3883	1
cg08109884	22	18028572	7.08e-4	0.001416	0.6170750774519739	0	NA	3894	1
cg08110015	2	47072833	-4.41e-4	8.01e-4	0.5819341029479945	0	NA	3896	1
cg08110029	2	191427071	0.002631	0.002265	0.24540228820657967	0	NA	3895	1
cg08110045	22	32662742	0.001058	0.001148	0.35673580399872434	0	NA	3896	1
cg08110110	6	35237569	1.75e-4	5.88e-4	0.7659939351330224	0	NA	3897	1
cg08110157	2	235512343	-3.91e-4	7.29e-4	0.5917158748643416	0	NA	3895	1
cg08110170	11	72474129	8.21e-4	0.001053	0.43558095363312294	0	NA	3891	1
cg08110308	2	189152547	-2.7e-5	0.001059	0.9796595378306785	0	NA	3897	1
cg08110332	3	129158636	2e-5	1.95e-4	0.9183089345454835	0	NA	3895	1
cg08110435	11	108383000	-6.84e-4	0.001373	0.6183577629710576	0	NA	3896	1
cg08110485	20	55306190	0.0032060000000000005	0.003347	0.3381269431095728	0	NA	3892	1
cg08110653	6	68340213	0.002193	0.00177	0.21535177496803834	0	NA	3886	1
cg08110658	20	36855794	-0.001422	9.88e-4	0.15007368373581714	0	NA	3897	1
cg08110661	3	10234762	0.002208	0.001107	0.04608871261439038	0	NA	3893	1
cg08110756	8	125705072	-2.96e-4	5.9e-4	0.6158821417902266	0	NA	3897	1
cg08110950	13	49109917	-0.002507	0.001087	0.02109120925096555	0	NA	3896	1
cg08111040	9	95870057	-7.84e-4	9.81e-4	0.42418343494526395	0	NA	3892	1
cg08111064	7	102105346	-1.81e-4	1.62e-4	0.2638729355050905	0	NA	3790	1
cg08111090	2	147892016	-8.61e-4	8.76e-4	0.3256681205375555	0	NA	3897	1
cg08111096	19	19464063	0.001134	8.96e-4	0.205647371232819	0	NA	3890	1
cg08111152	2	219646331	-1.55e-4	8.18e-4	0.8497114936787715	0	NA	3896	1
cg08111204	20	36386049	5.37e-4	9.129999999999999e-4	0.5564176109698444	0	NA	3897	1
cg08111291	8	23500310	-0.002392	0.002708	0.37706949642889115	0	NA	3855	1
cg08111360	9	36851295	7.64e-4	9.089999999999999e-4	0.40063704175082854	0	NA	3895	1
cg08111618	2	36015525	4.28e-4	0.001012	0.6723500541870174	0	NA	3896	1
cg08111643	8	11660968	-2.07e-4	3.01e-4	0.49163690713408026	0	NA	3888	1
cg08111748	14	23449180	-9.88e-4	8.78e-4	0.2604683949163955	0	NA	3897	1
cg08111770	16	14539320	-0.001229	0.001121	0.2729288945715595	0	NA	3889	1
cg08111780	3	187495364	2.12e-4	3.46e-4	0.5400636365975611	0	NA	3875	1
cg08111847	9	86088428	0.001029	0.001319	0.43531055358562887	0	NA	3892	1
cg08111925	15	100875788	-9.7e-5	0.0016849999999999999	0.9540937229792054	0	NA	3895	1
cg08111932	17	77825798	0.001299	8.74e-4	0.13720771251181704	0	NA	3896	1
cg08111966	1	15766007	-1.78e-4	7.6e-4	0.814821543448792	0	NA	3897	1
cg08112058	8	91659861	-4.98e-4	5.95e-4	0.40260673877157055	0	NA	3897	1
cg08112102	12	66942986	4e-5	0.001267	0.974814458153355	0	NA	3891	1
cg08112186	8	133790126	-0.001116	0.001386	0.4207072737338045	0	NA	3897	1
cg08112275	2	27864129	7.79e-4	0.001109	0.48240815785117364	0	NA	3897	1
cg08112596	16	48264086	-3.03e-4	0.001074	0.7778492706289487	0	NA	3892	1
cg08112666	8	94678451	3.08e-4	0.001646	0.8515663187391799	0	NA	3896	1
cg08112766	12	60026793	4.35e-4	0.001148	0.7047473754049145	0	NA	3894	1
cg08112777	16	24917365	-3.1e-4	0.002163	0.8860378846974751	0	NA	3875	1
cg08112822	11	104034878	-5.76e-4	3.5e-4	0.09982259643760057	0	NA	3895	1
cg08112841	3	156112450	0.001156	9.28e-4	0.21287835296100044	0	NA	3888	1
cg08112866	5	74635575	-4.02e-4	0.001211	0.7399216830761155	0	NA	3891	1
cg08112940	6	147092242	4.93e-4	2.1e-4	0.01889383430171563	0	NA	3897	1
cg08113049	19	46895561	0.001312	0.001014	0.19570493863730049	0	NA	3897	1
cg08113056	5	41215064	6.37e-4	0.00109	0.558948758373524	0	NA	3897	1
cg08113064	2	178117066	4.4699999999999997e-4	8.27e-4	0.5888468421105238	0	NA	3892	1
cg08113359	17	8280551	1.44e-4	8.45e-4	0.8646844045650384	0	NA	3895	1
cg08113391	7	86988820	7.07e-4	7.73e-4	0.3603920114788813	0	NA	3897	1
cg08113456	8	10908514	1.97e-4	9.1e-4	0.8286108724789727	0	NA	3895	1
cg08113457	5	167820720	-2.5e-4	8.73e-4	0.7745956355097701	0	NA	3897	1
cg08113537	18	44373583	0.003164	0.003007	0.29270252148969267	0	NA	3892	1
cg08113549	12	101624465	9.96e-4	0.002664	0.7084981548144709	0	NA	3895	1
cg08113602	1	206256051	9.49e-4	0.001107	0.39129463106678203	0	NA	3894	1
cg08113634	5	124091456	0.002809	0.001893	0.13783863366490795	0	NA	3896	1
cg08113665	2	567376	5.45e-4	0.001175	0.6427697002931885	0	NA	3897	1
cg08113994	8	124194770	8.6e-4	9.44e-4	0.36228644329666937	0	NA	3889	1
cg08114011	12	111746437	0.001401	0.001028	0.17293279447069748	0	NA	3896	1
cg08114077	18	24445723	0.001304	0.001063	0.21992903640851985	0	NA	3895	1
cg08114091	20	34152463	-3.53e-4	6.15e-4	0.5659788045539145	0	NA	3897	1
cg08114094	14	73061477	-4e-4	6.58e-4	0.5432519851464717	0	NA	3879	1
cg08114120	2	61164674	-6.27e-4	7.43e-4	0.3987386014417215	0	NA	3894	1
cg08114142	16	17345494	0.001233	9.49e-4	0.19385389970030864	0	NA	3897	1
cg08114183	1	24994838	4.53e-4	8.949999999999999e-4	0.6127546856559873	0	NA	3886	1
cg08114206	16	14029257	0.001281	0.001166	0.2719304522065382	0	NA	3897	1
cg08114245	11	17408669	-1.23e-4	9.58e-4	0.8978383785586783	0	NA	3896	1
cg08114258	6	3266729	7.11e-4	9.96e-4	0.475316585077828	0	NA	3896	1
cg08114287	11	62657400	0.001764	8.5e-4	0.037959284299294516	0	NA	3896	1
cg08114298	15	60121077	5.66e-4	0.00119	0.6343378190641942	0	NA	3897	1
cg08114376	22	50218150	-9.08e-4	0.001052	0.3880726633107846	0	NA	3896	1
cg08114542	9	77702393	-3.18e-4	9.11e-4	0.7270390408623486	0	NA	3869	1
cg08114600	8	66087469	0.001128	6.59e-4	0.08695485049646602	0	NA	3894	1
cg08114611	5	94172463	-2.54e-4	0.001287	0.8435472398845846	0	NA	3897	1
cg08114664	13	109624087	-3.39e-4	0.001822	0.8523982776355677	0	NA	3750	1
cg08114731	3	187962799	-3.22e-4	0.001204	0.7891289727965903	0	NA	3888	1
cg08114761	6	169623561	-4.070000000000001e-4	0.001229	0.7405209529440734	0	NA	3896	1
cg08114892	9	132815868	1.63e-4	2.34e-4	0.4860649267327432	0	NA	3878	1
cg08114979	12	21910863	-0.002716	0.00184	0.1399205499886227	0	NA	3895	1
cg08115035	10	98053508	-5.6999999999999996e-5	8.72e-4	0.947881819964513	0	NA	3896	1
cg08115073	22	30736949	-6.9e-4	6.42e-4	0.282479347206273	0	NA	3897	1
cg08115149	6	136607722	-5.66e-4	0.001118	0.6126733106498413	0	NA	3893	1
cg08115239	2	113539246	-4.28e-4	8.41e-4	0.6108097341321646	0	NA	3895	1
cg08115330	1	200965253	1.82e-4	8.36e-4	0.8276602539202732	0	NA	3896	1
cg08115465	9	114867324	0.001275	7.6e-4	0.09341904403280188	0	NA	3897	1
cg08115523	7	117332867	-1.35e-4	8.679999999999998e-4	0.8764035414394095	0	NA	3895	1
cg08115530	17	5368752	-1.47e-4	9.83e-4	0.8811257989576095	0	NA	3897	1
cg08115571	4	1722122	5.1e-5	2.72e-4	0.8512686236882057	0	NA	3897	1
cg08115640	14	101424594	-0.002817	0.002034	0.16606599767232205	0	NA	3786	1
cg08115653	1	113193838	8.89e-4	0.001012	0.379694950572716	0	NA	3896	1
cg08115675	14	21324227	-0.001967	0.0018339999999999997	0.2834869469407874	0	NA	3897	1
cg08115680	1	198580675	-0.0014690000000000003	0.00112	0.18965272173215372	0	NA	3893	1
cg08115931	5	151169956	-3.32e-4	0.001136	0.7700927929437162	0	NA	3892	1
cg08115995	9	123539861	0.002024	0.001196	0.09058732192151368	0	NA	3888	1
cg08116092	12	123917161	7.36e-4	8.3e-4	0.3752151344100587	0	NA	3896	1
cg08116144	1	162599770	7.290000000000002e-4	8.3e-4	0.37977374559501376	0	NA	3895	1
cg08116315	2	11696342	8.089999999999999e-4	0.001238	0.5134511685734252	0	NA	3886	1
cg08116366	7	150951697	-6.01e-4	6.71e-4	0.37042471420398826	0	NA	3897	1
cg08116377	12	1645187	-0.0021	0.001191	0.07786268691258665	0	NA	3894	1
cg08116386	5	134209284	4.99e-4	8.32e-4	0.5486664511883482	0	NA	3897	1
cg08116450	8	38796146	-6.17e-4	3.86e-4	0.10994384403225284	0	NA	3897	1
cg08116550	15	64163899	1.41e-4	7.14e-4	0.8434527200043347	0	NA	3893	1
cg08116601	1	45824551	1.09e-4	0.001467	0.9407706464933845	0	NA	3895	1
cg08116693	4	77675652	-0.001262	9.28e-4	0.17385720562964987	0	NA	3896	1
cg08116728	9	19788055	0.003618	0.002801	0.19646745209970443	0	NA	3897	1
cg08116738	21	40556477	-8.17e-4	5.68e-4	0.15032618428578448	0	NA	3893	1
cg08116832	16	83760121	-2.8e-4	0.001093	0.7978151996203261	0	NA	3896	1
cg08116858	16	71546863	0.001327	0.001348	0.3249083774946315	0	NA	3896	1
cg08116952	17	59669376	0.001881	0.001222	0.12373598634793195	0	NA	3896	1
cg08117041	2	24583583	1.02e-4	2.27e-4	0.653186978739861	0	NA	3754	1
cg08117159	12	10711506	-0.0018340000000000001	0.001109	0.0981799226853912	0	NA	3897	1
cg08117235	1	249152705	-8.75e-4	0.001105	0.4284451095829318	0	NA	3894	1
cg08117257	4	112776378	2.4000000000000003e-4	8.83e-4	0.7857752827161758	0	NA	3895	1
cg08117428	14	39603331	-8.81e-4	0.00107	0.41030075245344005	0	NA	3893	1
cg08117437	2	75914720	-0.001707	0.001219	0.16141507854869402	0	NA	3895	1
cg08117586	12	27727640	-0.0012979999999999999	0.001366	0.3420006717005488	0	NA	3895	1
cg08117713	9	140869162	5.57e-4	0.00108	0.6060354959489592	0	NA	3866	1
cg08117738	6	147851430	-3.07e-4	3.47e-4	0.37630430795036024	0	NA	3895	1
cg08117750	18	71904767	4.38e-4	0.001106	0.692089020035378	0	NA	3865	1
cg08118011	7	852401	0.001344	0.001223	0.27179552894514664	0	NA	3897	1
cg08118114	9	139093217	-0.004883	0.003862	0.20609697116922623	0	NA	3895	1
cg08118196	15	40662829	-1.33e-4	7.35e-4	0.8564049533788551	0	NA	3896	1
cg08118417	11	126188170	0.001215	9.16e-4	0.18470087793242523	0	NA	3896	1
cg08118535	1	29463306	3.6899999999999997e-4	0.00239	0.8772996318575218	0	NA	3896	1
cg08118902	7	43770429	0.002191	0.001772	0.21628911804873982	0	NA	3864	1
cg08118927	16	34546529	6.41e-4	0.00196	0.7436370141393467	0	NA	3897	1
cg08118953	2	192786216	4.97e-4	0.001135	0.6614693143870922	0	NA	3897	1
cg08118957	8	141300036	6.14e-4	8.1e-4	0.4484362013188355	0	NA	3895	1
cg08119046	6	14543106	-1.5e-5	8.63e-4	0.9861324845621314	0	NA	3895	1
cg08119080	9	131084931	-1.7e-5	2.82e-4	0.9519296934516581	0	NA	3745	1
cg08119146	22	43327280	-3.87e-4	4.95e-4	0.4343214341627166	0	NA	3895	1
cg08119153	14	78913301	0.0033040000000000005	0.002339	0.15778234982762362	0	NA	3896	1
cg08119204	14	50700296	-0.001693	0.001264	0.18044090128410795	0	NA	3891	1
cg08119219	19	11164311	6.36e-4	7.74e-4	0.41124457008719595	0	NA	3895	1
cg08119576	6	135251409	-1.37e-4	8.96e-4	0.8784757276737903	0	NA	3896	1
cg08119594	17	15859425	0.001014	0.001493	0.49703049712739505	0	NA	3885	1
cg08119610	6	138192081	-3.4e-5	4.12e-4	0.934229818018494	0	NA	3895	1
cg08119652	13	93738801	-0.002095	0.002006	0.2963156719199867	0	NA	3887	1
cg08119783	20	43959523	-5.02e-4	7.37e-4	0.49578306346874257	0	NA	3895	1
cg08119837	17	43837500	-4.81e-4	0.001283	0.7077329261023921	0	NA	3894	1
cg08119924	11	69280890	-9.49e-4	8.46e-4	0.2619690021630897	0	NA	3891	1
cg08120114	6	111680168	-5.92e-4	0.0018639999999999998	0.7507909789176185	0	NA	3745	1
cg08120132	3	196664670	-3.04e-4	0.001041	0.770266058870801	0	NA	3881	1
cg08120184	4	26911361	-8.8e-4	0.001118	0.43121170636609785	0	NA	3895	1
cg08120187	1	98517540	4.39e-4	0.003832	0.9087926286022802	0	NA	3736	1
cg08120188	1	230495801	6.2e-5	0.002585	0.9808649515311685	0	NA	3896	1
cg08120584	4	150587040	-3.71e-4	0.0018470000000000001	0.8408031430757703	0	NA	3886	1
cg08120636	12	121463842	-1.8899999999999999e-4	7.81e-4	0.8087821475059069	0	NA	3895	1
cg08120676	1	114545661	-2.98e-4	0.001351	0.8254215386768041	0	NA	3897	1
cg08120687	16	4484427	8.67e-4	0.001027	0.39855406403727184	0	NA	3895	1
cg08120692	7	149107262	-4.37e-4	7.72e-4	0.5713515144403603	0	NA	3896	1
cg08120756	9	123556109	-1.45e-4	2.67e-4	0.5870808078166957	0	NA	3889	1
cg08120835	5	64469127	-0.001722	0.001841	0.34960217686300105	0	NA	3868	1
cg08121044	7	138883	9.26e-4	0.001712	0.5885848856197444	0	NA	3896	1
cg08121090	9	36190785	-2.93e-4	2.9e-4	0.3123301111577562	0	NA	3822	1
cg08121140	12	98985353	-2.32e-4	9.35e-4	0.8040351072342238	0	NA	3895	1
cg08121142	16	58718054	3.7e-4	6.83e-4	0.588006123798638	0	NA	3888	1
cg08121160	2	158159298	0.001302	0.001626	0.42328333439852456	0	NA	3893	1
cg08121340	2	172396791	0.001193	0.001125	0.28894245172635336	0	NA	3891	1
cg08121446	12	119614312	-3.6e-5	0.0024	0.9880321803828755	0	NA	3897	1
cg08121550	3	66500294	-8.8e-5	6.83e-4	0.8974816123704656	0	NA	3897	1
cg08121602	5	95987862	0.002009	0.001382	0.14603218759227166	0	NA	3894	1
cg08121634	1	173794335	4.14e-4	4.57e-4	0.36498449864457555	0	NA	3882	1
cg08121900	21	24805728	0.001577	0.00242	0.5146251182157219	0	NA	3788	1
cg08122065	9	131800433	-2.38e-4	7.42e-4	0.748396278139568	0	NA	3895	1
cg08122121	14	50748890	-2.83e-4	0.0011	0.7969682444988255	0	NA	3896	1
cg08122133	4	101107540	5.25e-4	0.001859	0.7776292264157154	0	NA	3887	1
cg08122180	6	24596837	0.001477	0.001011	0.14403471508929552	0	NA	3895	1
cg08122472	11	125136813	1.51e-4	0.002498	0.9517985443829537	0	NA	3875	1
cg08122482	15	63623836	-4.24e-4	9.23e-4	0.6459673287186107	0	NA	3894	1
cg08122494	1	110457360	3.6e-4	8.1e-4	0.6567212865637704	0	NA	3890	1
cg08122528	9	4299861	-4.59e-4	3.61e-4	0.20356215339774553	0	NA	3863	1
cg08122603	17	71503723	3.27e-4	8.34e-4	0.6949944269098096	0	NA	3889	1
cg08122639	2	86500817	-0.001225	0.001094	0.26282284419163016	0	NA	3896	1
cg08122691	12	46378401	7.3e-4	0.001202	0.5436378173266785	0	NA	3895	1
cg08122706	3	81402137	-0.001544	8.9e-4	0.08277066197580192	0	NA	3893	1
cg08122864	13	19920068	0.001234	0.001859	0.506819771898146	0	NA	3894	1
cg08122870	18	43504888	-0.002699	0.0016849999999999999	0.10920417531134353	0	NA	3896	1
cg08122969	10	81075370	-3.97e-4	8.99e-4	0.6587773958910319	0	NA	3887	1
cg08123091	9	34957419	0.003948	0.003262	0.2261636330608882	0	NA	3893	1
cg08123138	9	128388891	-3.88e-4	0.001518	0.7982601253797729	0	NA	3894	1
cg08123158	5	31990709	3.9300000000000007e-4	8.62e-4	0.6484500431258615	0	NA	3895	1
cg08123233	10	49703127	-0.001552	0.001052	0.14013589146152183	0	NA	3896	1
cg08123411	1	231013064	9.450000000000001e-4	8.29e-4	0.2543164554875372	0	NA	3896	1
cg08123463	1	1368297	0.001729	8.82e-4	0.04995869647707859	0	NA	3894	1
cg08123626	9	108443806	1.7e-4	9.16e-4	0.8527666728893348	0	NA	3895	1
cg08123676	1	114794712	-6.93e-4	9.049999999999999e-4	0.443827536081169	0	NA	3891	1
cg08123705	2	36873276	2.9e-5	0.001572	0.9852815903972477	0	NA	3895	1
cg08123738	4	142634903	2.18e-4	0.001009	0.8289444859131191	0	NA	3891	1
cg08123865	5	179105869	7.1e-5	4.95e-4	0.8859471612442965	0	NA	3882	1
cg08123882	10	73307686	-8.82e-4	9.570000000000001e-4	0.3567215555479001	0	NA	3895	1
cg08123957	1	155996055	4.5e-4	0.0013400000000000003	0.7370059319990612	0	NA	3896	1
cg08124134	9	124088120	0.002152	0.001079	0.04610406774984886	0	NA	3897	1
cg08124213	20	48657186	3.15e-4	7.07e-4	0.6559262691500776	0	NA	3895	1
cg08124288	8	19796752	-1.91e-4	2.52e-4	0.4484889933541584	0	NA	3897	1
cg08124386	15	29352117	-0.001795	8.58e-4	0.036431843610039094	0	NA	3892	1
cg08124495	3	130560225	8e-6	0.001713	0.9962737575694666	0	NA	3852	1
cg08124553	3	72844856	-0.001293	0.001697	0.4461000990424532	0	NA	3845	1
cg08124561	2	229522302	-0.00356	0.00222	0.10880145592118708	0	NA	3778	1
cg08124624	1	32367699	-6.09e-4	0.001007	0.5453340666995277	0	NA	3897	1
cg08124800	9	133862294	-9.76e-4	0.001616	0.5458699730340743	0	NA	3895	1
cg08124824	17	64948330	9.81e-4	9.92e-4	0.32270654607611826	0	NA	3895	1
cg08124860	17	60897475	0.001388	7.08e-4	0.04994298571855997	0	NA	3890	1
cg08124879	9	4850684	9.359999999999999e-4	6.1e-4	0.12492482889546792	0	NA	3895	1
cg08124975	1	229306126	-5.359999999999999e-4	7.23e-4	0.4584779408196405	0	NA	3897	1
cg08124984	3	169710705	6.13e-4	7.95e-4	0.4406659260269487	0	NA	3897	1
cg08125118	10	7441667	-0.001213	9.209999999999999e-4	0.18782297522270577	0	NA	3896	1
cg08125215	6	43373300	4.99e-4	0.0018649999999999997	0.7890377763312821	0	NA	3897	1
cg08125218	6	8000706	0.002483	0.001687	0.14106314129953387	0	NA	3886	1
cg08125271	7	22143318	0.001171	9.78e-4	0.23117346997290958	0	NA	3891	1
cg08125284	9	93575443	1.95e-4	9.98e-4	0.8450870327812572	0	NA	3897	1
cg08125287	22	50227466	0.002252	9.66e-4	0.019739499121908834	0	NA	3891	1
cg08125310	13	77989720	3.14e-4	9.25e-4	0.734263632518567	0	NA	3895	1
cg08125365	4	83770111	1.52e-4	0.001023	0.8818830036241164	0	NA	3896	1
cg08125658	15	68852425	-4.6e-5	2.2e-4	0.8343772713561003	0	NA	3897	1
cg08125679	11	24408504	7.34e-4	0.001343	0.5846964474371699	0	NA	3894	1
cg08125763	14	39571838	5.2e-4	3.83e-4	0.174558150865212	0	NA	3896	1
cg08125784	10	11277347	-1.0199999999999999e-4	0.001025	0.9207316056543914	0	NA	3897	1
cg08125874	15	71063424	-0.001377	8.44e-4	0.1027813626654624	0	NA	3897	1
cg08125950	14	58817341	0.004643	0.001916	0.015381165414885182	0	NA	3867	1
cg08126146	3	126892058	-2.63e-4	5.58e-4	0.6374078337048896	0	NA	3897	1
cg08126148	6	132811708	0.0036109999999999996	0.001633	0.02701731121577948	0	NA	3896	1
cg08126198	1	201643451	8.59e-4	6.53e-4	0.1883529757551811	0	NA	3896	1
cg08126383	7	157293538	0.0018240000000000003	0.001122	0.10402020532961095	0	NA	3896	1
cg08126387	9	35814254	-5.33e-4	9.06e-4	0.5563307974536862	0	NA	3897	1
cg08126393	9	102485162	0.001436	0.001805	0.4262832495983104	0	NA	3882	1
cg08126411	9	125796611	-1.5e-4	8.04e-4	0.8520000138455073	0	NA	3896	1
cg08126433	6	161735118	5.19e-4	9.04e-4	0.5658899535667025	0	NA	3894	1
cg08126590	19	719951	6.1e-4	0.001128	0.5886591318934189	0	NA	3877	1
cg08126602	5	33963102	0.001181	0.001651	0.4744088334695117	0	NA	3895	1
cg08126654	12	50317816	1.53e-4	9.41e-4	0.8708389097190118	0	NA	3896	1
cg08126657	5	180577574	9.11e-4	0.001222	0.45597000566854434	0	NA	3896	1
cg08126665	5	88753384	-0.001944	0.001461	0.18332214973539893	0	NA	3897	1
cg08126790	8	125852410	-7.64e-4	9e-4	0.395943122113981	0	NA	3893	1
cg08126898	1	116168196	-5.66e-4	7.35e-4	0.44125954071428647	0	NA	3894	1
cg08127053	1	181352945	-0.001194	9.15e-4	0.19192076013000206	0	NA	3866	1
cg08127100	9	132596799	-9.389999999999998e-4	0.001838	0.609434111145942	0	NA	3897	1
cg08127131	4	141159423	-0.00139	8.87e-4	0.11709598285955525	0	NA	3897	1
cg08127194	20	19076332	0.0017549999999999998	0.0011840000000000002	0.13827019263419157	0	NA	3895	1
cg08127490	20	16598004	4.28e-4	0.00112	0.702355404335201	0	NA	3896	1
cg08127503	15	79372327	0.001673	6.94e-4	0.015923561847290952	0	NA	3897	1
cg08127539	3	17232100	-0.002094	0.001247	0.09310719766601475	0	NA	3896	1
cg08127784	1	246844390	5.300000000000001e-5	7.95e-4	0.9468470713992698	0	NA	3895	1
cg08127840	3	64592123	0.001687	8.34e-4	0.043095651526381146	0	NA	3896	1
cg08127952	12	72423814	-2.03e-4	0.001532	0.894583660420821	0	NA	3886	1
cg08128000	15	85458411	-0.001287	7.03e-4	0.06714153061583107	0	NA	3891	1
cg08128089	15	24219042	-3.5e-5	0.002924	0.9904496262732567	0	NA	3897	1
cg08128105	6	107987827	-2.25e-4	0.001074	0.8340601157363511	0	NA	3895	1
cg08128168	12	32575853	8.2e-4	7.57e-4	0.2787093424077269	0	NA	3894	1
cg08128236	5	153344307	6.74e-4	0.001755	0.7009446620674253	0	NA	3892	1
cg08128245	4	2916196	2.81e-4	6.65e-4	0.6726189495259813	0	NA	3894	1
cg08128288	16	85696886	1.7e-4	9.86e-4	0.8631122292266649	0	NA	3890	1
cg08128340	13	23552198	8.37e-4	0.001588	0.5981393641418757	0	NA	3893	1
cg08128359	3	15643316	2.64e-4	3.3e-4	0.42371079716679333	0	NA	3889	1
cg08128385	3	156167327	0.00497	0.002174	0.02224790859238502	0	NA	3855	1
cg08128412	10	29766333	1.12e-4	7.19e-4	0.8762128164849082	0	NA	3897	1
cg08128421	7	6330297	-0.002839	0.00133	0.032794803907428706	0	NA	3897	1
cg08128523	4	79506157	0.001741	0.001218	0.1528914681780647	0	NA	3897	1
cg08128566	4	160319095	1.85e-4	0.001036	0.8582742305474566	0	NA	3891	1
cg08128598	18	54041211	0.001944	0.001216	0.10989078772378737	0	NA	3895	1
cg08128636	15	78080345	5.48e-4	0.00112	0.624639433498771	0	NA	3896	1
cg08128683	2	10978967	-0.003739	0.00233	0.10855521168878565	0	NA	3894	1
cg08128688	7	150778133	-2.0400000000000003e-4	4.25e-4	0.6312273930324451	0	NA	3751	1
cg08128690	9	75748226	-0.001027	9.88e-4	0.29858449074789756	0	NA	3892	1
cg08128713	2	105654970	-2.5e-4	3.96e-4	0.5278358026391238	0	NA	3892	1
cg08128764	4	28754157	-3.9e-5	0.001254	0.9751894080923746	0	NA	3897	1
cg08128827	3	53800870	-6.85e-4	8.72e-4	0.432130897988713	0	NA	3885	1
cg08128852	16	55292009	-3.3e-4	0.001115	0.7672574783273604	0	NA	3896	1
cg08129018	6	41619549	2.2e-4	7.74e-4	0.776228205955918	0	NA	3896	1
cg08129102	19	40520111	0.001343	0.001402	0.33810448173201746	0	NA	3889	1
cg08129233	9	133897026	-6.93e-4	0.001662	0.6767021731748738	0	NA	3897	1
cg08129354	3	52220172	0.001069	5.98e-4	0.07383646178847643	0	NA	3893	1
cg08129471	2	196660798	-0.001617	0.001363	0.2354826749939218	0	NA	3893	1
cg08129475	16	80586482	-4.52e-4	8.4e-4	0.5905112998163872	0	NA	3886	1
cg08129561	12	51867742	-5.09e-4	0.001496	0.7336753142491503	0	NA	3890	1
cg08129673	3	50242103	-0.00191	0.001665	0.2513208110075446	0	NA	3889	1
cg08129767	16	26605189	-8.7e-4	0.002874	0.7621078371851955	0	NA	3897	1
cg08129992	12	126378468	-0.001331	0.001284	0.29992027987698405	0	NA	3895	1
cg08130066	2	4007443	-0.001599	0.002967	0.5899363909825388	0	NA	3894	1
cg08130071	12	107348639	0.001567	0.002401	0.5139853408937729	0	NA	3892	1
cg08130084	1	248208735	0.001614	0.001404	0.25031992843219614	0	NA	3895	1
cg08130132	11	112870762	-1.22e-4	0.001183	0.917861667164541	0	NA	3894	1
cg08130173	3	66966240	2.59e-4	0.001039	0.8031456301184136	0	NA	3892	1
cg08130282	11	115803529	-0.001656	0.001089	0.12834489100328772	0	NA	3895	1
cg08130300	17	59237832	-7.43e-4	0.001137	0.513450710715193	0	NA	3893	1
cg08130309	13	33486118	-8.78e-4	0.001866	0.637979843289084	0	NA	3803	1
cg08130321	18	32401932	-9.23e-4	0.001377	0.5026680019688271	0	NA	3894	1
cg08130323	3	46707041	0.00115	9.45e-4	0.22363038716496622	0	NA	3889	1
cg08130500	9	5462783	6.93e-4	9.560000000000001e-4	0.46851620464819316	0	NA	3894	1
cg08130658	2	226867170	2.57e-4	0.001247	0.8367169956346028	0	NA	3894	1
cg08130736	20	44938546	-0.001563	8.62e-4	0.06979711651016282	0	NA	3895	1
cg08130932	22	31795364	2.74e-4	1.95e-4	0.1599831583274036	0	NA	3894	1
cg08131119	11	134225715	0.002266	0.001058	0.03221143610517778	0	NA	3896	1
cg08131121	15	88414890	0.001001	9.73e-4	0.30358448719632947	0	NA	3890	1
cg08131218	2	171253549	0.00208	0.002306	0.367059632073044	0	NA	3894	1
cg08131295	1	113541717	-0.001063	0.001047	0.3099715377829451	0	NA	3892	1
cg08131344	16	56586138	-0.002229	0.0019070000000000003	0.2424634268749829	0	NA	3897	1
cg08131352	9	131683865	-1.8e-5	9.089999999999999e-4	0.9842013382244712	0	NA	3854	1
cg08131401	11	46615660	-1.64e-4	4.13e-4	0.6912978264828047	0	NA	3880	1
cg08131420	1	45825826	-6.96e-4	0.001268	0.5830768926731156	0	NA	3895	1
cg08131468	1	162106802	4.6e-5	9.9e-4	0.9629399116711336	0	NA	3896	1
cg08131574	1	175133064	-0.001131	0.001161	0.3299769994184792	0	NA	3893	1
cg08131714	17	65269054	0.002016	0.0018249999999999998	0.2693080107489927	0	NA	3896	1
cg08131721	5	55792836	-0.006253	0.004141	0.13103787852357754	0	NA	3896	1
cg08131796	6	108051503	-0.00158	8.81e-4	0.07290633968103372	0	NA	3897	1
cg08131884	7	135414087	0.002394	0.001025	0.01951158965260694	0	NA	3894	1
cg08131899	15	34556377	3.45e-4	0.00123	0.7791032804194968	0	NA	3892	1
cg08131937	1	1064069	-2.92e-4	8.89e-4	0.7425646828236543	0	NA	3897	1
cg08132054	6	147219465	-0.002173	0.001929	0.25995799774029044	0	NA	3893	1
cg08132167	7	155081182	9.8e-4	8.49e-4	0.2483775344282991	0	NA	3889	1
cg08132344	9	36942095	-1.65e-4	0.001144	0.8853182446280664	0	NA	3879	1
cg08132360	10	17675792	8.350000000000001e-4	0.00123	0.4972254390302832	0	NA	3897	1
cg08132483	18	77081157	-2.17e-4	0.001262	0.8634773982873148	0	NA	3881	1
cg08132511	7	123071468	-4.8099999999999993e-4	0.001814	0.7908863095479972	0	NA	3836	1
cg08132540	13	111558645	0.001797	0.001384	0.19414634569370984	0	NA	3895	1
cg08132603	8	49617877	0.001093	7.42e-4	0.14073868057972852	0	NA	3896	1
cg08132771	19	30171546	3.22e-4	2.28e-4	0.15786732635765843	0	NA	3897	1
cg08132789	11	34168077	5.16e-4	8.36e-4	0.5370864070133858	0	NA	3895	1
cg08132944	5	162867554	-0.001723	0.001845	0.35036820130647484	0	NA	3881	1
cg08133010	17	73333098	-1e-6	0.001496	0.9994666547450642	0	NA	3895	1
cg08133229	3	196626891	-4.4600000000000005e-4	8.94e-4	0.6178629157605775	0	NA	3897	1
cg08133268	17	78061119	-0.002244	0.001386	0.10543701778012547	0	NA	3896	1
cg08133383	7	55444461	-0.001719	0.001858	0.3548679295865853	0	NA	3879	1
cg08133396	1	108596198	-0.001145	0.001647	0.48692784182091176	0	NA	3896	1
cg08133461	1	90423185	2.98e-4	8.83e-4	0.7357506819356228	0	NA	3894	1
cg08133657	17	41825440	0.001357	6.92e-4	0.04988104581487973	0	NA	3893	1
cg08133718	20	35454174	-1.12e-4	9.29e-4	0.9040397576845327	0	NA	3895	1
cg08133958	6	71741771	-0.002172	0.00274	0.42795220494159564	0	NA	3890	1
cg08133961	6	43777259	0.001123	9.389999999999998e-4	0.2317148454794536	0	NA	3897	1
cg08134044	9	138628318	3.34e-4	0.001083	0.7577760149145296	0	NA	3892	1
cg08134046	2	10906122	5.65e-4	8.71e-4	0.5165454421133542	0	NA	3894	1
cg08134221	14	30135409	-3.75e-4	0.001219	0.7583644953778356	0	NA	3895	1
cg08134316	14	65631718	-6.8e-4	0.001441	0.6370020814067276	0	NA	3895	1
cg08134598	16	3354886	0.002529	0.002428	0.2975980856334055	0	NA	3897	1
cg08134732	1	214687980	-0.002611	0.002372	0.2710016242014384	0	NA	3855	1
cg08134805	1	235898795	1.16e-4	0.00109	0.9152475241614526	0	NA	3894	1
cg08134857	10	70231732	1.32e-4	2.19e-4	0.5466818494545993	0	NA	3812	1
cg08134913	2	192083131	0.001748	0.001228	0.15460494467784242	0	NA	3881	1
cg08134999	21	42769435	-4.08e-4	0.00112	0.7156446664351236	0	NA	3893	1
cg08135136	3	114303730	7.13e-4	0.00113	0.5280578835265362	0	NA	3894	1
cg08135360	22	38247189	-0.001303	8.37e-4	0.11952978153942607	0	NA	3897	1
cg08135389	22	44525526	-7.1e-5	8.94e-4	0.9366998779103621	0	NA	3897	1
cg08135541	3	70856384	3.18e-4	8.26e-4	0.7002463851574092	0	NA	3896	1
cg08135617	1	92317088	8.05e-4	8.81e-4	0.3608564274976196	0	NA	3896	1
cg08135764	1	178421422	8.79e-4	0.001047	0.40116548477940916	0	NA	3858	1
cg08135801	1	155975316	-0.0026960000000000005	0.001485	0.06944891534706224	0	NA	3889	1
cg08135810	1	47185019	1.42e-4	2.11e-4	0.500956336340253	0	NA	3884	1
cg08135835	3	195997568	5.31e-4	7.88e-4	0.5004016802691837	0	NA	3895	1
cg08135895	10	84741351	-3e-4	9.88e-4	0.7613993358844965	0	NA	3897	1
cg08135996	10	96112903	5.3e-4	8.640000000000001e-4	0.5395947477758853	0	NA	3897	1
cg08136112	11	57415113	-8.4e-4	6.18e-4	0.1740758398105185	0	NA	3894	1
cg08136113	3	70906307	6.03e-4	0.001105	0.5852712386785609	0	NA	3897	1
cg08136227	11	6644764	9.42e-4	8.59e-4	0.2728057997574136	0	NA	3880	1
cg08136258	20	936352	0.001205	0.00154	0.4339398590273339	0	NA	3896	1
cg08136329	13	76054982	-4.7100000000000006e-4	2.86e-4	0.09958823424658	0	NA	3896	1
cg08136341	9	139302502	0.002962	0.001945	0.12778893617860693	0	NA	3860	1
cg08136351	13	103208294	-0.001068	0.002956	0.7178759017392768	0	NA	3825	1
cg08136363	16	3657142	4.76e-4	8.02e-4	0.552835738255949	0	NA	3895	1
cg08136374	2	15314204	-1.14e-4	9.97e-4	0.908965873875339	0	NA	3889	1
cg08136389	19	16363293	8.180000000000002e-4	8.27e-4	0.322605758460806	0	NA	3892	1
cg08136414	9	6077284	0.001472	8.74e-4	0.0921409896538883	0	NA	3894	1
cg08136442	17	14591840	0.00214	0.001099	0.05150779572539986	0	NA	3894	1
cg08136605	1	40030738	-0.001182	7.94e-4	0.13657560920294312	0	NA	3894	1
cg08136620	8	1136520	-0.00213	7.99e-4	0.007679799386596583	0	NA	3897	1
cg08136688	5	173185827	0.002077	0.001118	0.06320001334829171	0	NA	3896	1
cg08136863	1	12091100	0.0011490000000000003	7.36e-4	0.11849041433421847	0	NA	3896	1
cg08136884	3	152425181	-9.71e-4	0.00159	0.5414036198267023	0	NA	3895	1
cg08136938	12	49408433	4.19e-4	0.001205	0.7280520956398131	0	NA	3897	1
cg08137027	12	95232663	-8.430000000000001e-4	8.19e-4	0.3033368304817254	0	NA	3897	1
cg08137156	1	54801397	-0.002221	0.001596	0.16404234389477818	0	NA	3895	1
cg08137340	1	245018898	-5.17e-4	8.72e-4	0.5532548322141935	0	NA	3891	1
cg08137360	1	22623748	2.5e-5	0.002031	0.9901789215599425	0	NA	3896	1
cg08137393	1	182834414	4.39e-4	0.001058	0.6781903382249461	0	NA	3897	1
cg08137495	5	112631057	-1.63e-4	9.15e-4	0.8586113982127122	0	NA	3896	1
cg08137646	4	172460054	-0.001452	0.001008	0.14973272147779138	0	NA	3896	1
cg08137827	22	36852641	9.83e-4	0.001615	0.5427440373789831	0	NA	3891	1
cg08137837	17	62461286	8.55e-4	8.73e-4	0.32739154252686653	0	NA	3893	1
cg08137890	12	51929848	-0.001601	0.001988	0.4206281251207512	0	NA	3811	1
cg08138071	12	69545104	3.82e-4	0.001105	0.729567163986116	0	NA	3880	1
cg08138075	16	54968787	0.001782	0.00211	0.39836226797748614	0	NA	3896	1
cg08138248	8	48861886	-0.001205	0.0013130000000000001	0.3587520576065987	0	NA	3896	1
cg08138385	14	100688910	8.699999999999999e-5	5.46e-4	0.8734004884271122	0	NA	3895	1
cg08138412	7	73458240	-0.001092	0.001105	0.3230374266584745	0	NA	3891	1
cg08138478	10	87930445	0.001051	0.001455	0.470087451490116	0	NA	3896	1
cg08138574	6	16748160	7.64e-4	0.001227	0.5335100199274644	0	NA	3895	1
cg08138698	1	44130175	-0.002309	0.002149	0.282619594253219	0	NA	3834	1
cg08138834	19	41208532	2.0300000000000003e-4	0.001153	0.8602448839189417	0	NA	3895	1
cg08138859	3	100784837	1.33e-4	0.001385	0.9234976349386838	0	NA	3887	1
cg08138900	19	52938857	-0.001287	0.001457	0.3770623776264131	0	NA	3896	1
cg08138956	20	37464900	1.64e-4	0.001058	0.8768138659186194	0	NA	3895	1
cg08139011	4	185729858	-0.001722	9.87e-4	0.08104043835179887	0	NA	3896	1
cg08139044	15	69596659	9.019999999999999e-4	0.001113	0.41769751575920905	0	NA	3895	1
cg08139180	18	42684714	0.001274	0.001026	0.2143415861049495	0	NA	3896	1
cg08139264	14	71585372	-9.900000000000001e-5	8.6e-4	0.908352956852138	0	NA	3888	1
cg08139268	1	49513703	1.83e-4	0.001146	0.8731285369942141	0	NA	3897	1
cg08139339	3	191773138	1.7e-5	0.001616	0.9916065672291808	0	NA	3877	1
cg08139543	18	8480635	-0.004515	0.002269	0.04660598775340803	0	NA	3895	1
cg08139565	10	30725362	-8.07e-4	9.85e-4	0.41262135302193415	0	NA	3818	1
cg08139684	19	38397258	-1.7799999999999996e-4	2.89e-4	0.5379493306707501	0	NA	3858	1
cg08139688	14	55793634	7.450000000000001e-4	0.001132	0.5104563937182869	0	NA	3897	1
cg08139785	9	36152420	-0.002008	0.00116	0.08344561443144101	0	NA	3896	1
cg08140019	15	87193453	-9.08e-4	0.001868	0.6269094748338185	0	NA	3879	1
cg08140274	17	56769520	0.002823	0.001816	0.12006152174994443	0	NA	3896	1
cg08140319	13	81495801	-0.001535	0.002259	0.4968184439271641	0	NA	3749	1
cg08140389	7	22612757	-0.001066	8.67e-4	0.21887424175786327	0	NA	3893	1
cg08140451	12	40564534	-0.001175	0.0012930000000000003	0.3634877194107665	0	NA	3896	1
cg08140601	1	117665235	0.0029699999999999996	0.00221	0.17898350652579426	0	NA	3897	1
cg08140633	10	28698081	5.16e-4	0.001209	0.6695257294977568	0	NA	3896	1
cg08140751	4	140965837	-7.13e-4	0.001185	0.5473819965788611	0	NA	3897	1
cg08140797	19	1417654	6.25e-4	0.001175	0.5947849414776958	0	NA	3897	1
cg08140801	6	17619639	-0.001048	0.001715	0.5411474688084441	0	NA	3879	1
cg08141163	14	74425145	7.37e-4	0.001028	0.47341971495358254	0	NA	3893	1
cg08141194	1	198616500	-0.003287	0.001638	0.044779963939337294	0	NA	3892	1
cg08141199	12	33044637	-0.002128	9.74e-4	0.02890315256613121	0	NA	3897	1
cg08141281	3	12597714	0.003002	0.003859	0.4366151502508243	0	NA	3895	1
cg08141300	1	94051106	7.71e-4	6.9e-4	0.2638270515159609	0	NA	3897	1
cg08141308	5	132283723	-0.001139	0.001384	0.41052114197865264	0	NA	3891	1
cg08141413	16	19896927	0.002017	0.001436	0.16014141692369882	0	NA	3897	1
cg08141451	13	112227640	3.8e-5	9.45e-4	0.9679243975900256	0	NA	3897	1
cg08141466	4	8394443	4.08e-4	9.47e-4	0.666588920637276	0	NA	3895	1
cg08141535	4	188571310	6.6e-4	7.84e-4	0.399879346727376	0	NA	3893	1
cg08141565	21	40279181	0.001515	9.04e-4	0.09376072905812913	0	NA	3896	1
cg08141629	15	86077223	6e-4	0.001925	0.7552774116858852	0	NA	3886	1
cg08141851	2	184862487	-0.001719	0.001305	0.1877577277206449	0	NA	3893	1
cg08141866	4	158634830	0.002142	0.001273	0.09244491288603503	0	NA	3894	1
cg08141920	6	87864428	9e-5	3.37e-4	0.7894211827045254	0	NA	3890	1
cg08141939	19	51435436	4.29e-4	0.001737	0.8049256004063053	0	NA	3880	1
cg08142099	8	144783779	0.002157	0.002766	0.43549302699705167	0	NA	3897	1
cg08142131	2	65638490	-1.63e-4	8.84e-4	0.8537081885657114	0	NA	3897	1
cg08142256	3	61261516	-0.001051	0.0018370000000000003	0.5672349424760681	0	NA	3896	1
cg08142257	11	56677806	-0.005493	0.00254	0.03057207949561458	0	NA	3731	1
cg08142304	13	40435836	-3.34e-4	8.8e-4	0.7042828568995121	0	NA	3897	1
cg08142440	11	41736649	0.001854	0.001542	0.22923390485805598	0	NA	3882	1
cg08142653	10	129911990	-6.73e-4	9.71e-4	0.48824686229734937	0	NA	3894	1
cg08142679	13	66437490	9.64e-4	0.001744	0.580433039709541	0	NA	3892	1
cg08142744	5	6708302	-4.3e-4	9.37e-4	0.6462977780110286	0	NA	3888	1
cg08142776	5	173251382	0.001339	9.089999999999999e-4	0.1407382808266479	0	NA	3897	1
cg08142904	1	118080370	0.002471	0.002983	0.4074662501405813	0	NA	3891	1
cg08142947	12	26775259	5.32e-4	0.00122	0.6627891538706178	0	NA	3895	1
cg08142973	12	49946069	9.75e-4	0.001007	0.33293328872790257	0	NA	3896	1
cg08143059	3	139010300	8.5e-5	7.65e-4	0.9115282379093772	0	NA	3895	1
cg08143073	5	150931259	9.189999999999999e-4	0.001214	0.44904887546188965	0	NA	3896	1
cg08143160	19	34306463	-0.001102	0.001125	0.3273055526463765	0	NA	3895	1
cg08143211	2	219650953	-0.001183	0.001953	0.5446908932957093	0	NA	3890	1
cg08143260	1	70924657	6.72e-4	0.001093	0.538672548239354	0	NA	3894	1
cg08143297	10	98856553	-2.43e-4	0.001367	0.8589102673262892	0	NA	3895	1
cg08143605	3	183027232	0.001061	9.68e-4	0.27304622539112905	0	NA	3897	1
cg08143698	1	165471527	9.02e-4	0.001512	0.5508006184640588	0	NA	3891	1
cg08143975	17	36596978	-4.08e-4	8.34e-4	0.6246939981663322	0	NA	3896	1
cg08144021	10	99771866	-3e-5	0.001048	0.97716291210659	0	NA	3897	1
cg08144139	14	85859699	0.001269	8.14e-4	0.1190039402621353	0	NA	3896	1
cg08144425	14	32700524	0.001987	0.00102	0.05141027098121056	0	NA	3897	1
cg08144546	1	62941484	-6.6e-4	0.001359	0.6272144786521971	0	NA	3891	1
cg08144729	6	114132820	5.08e-4	0.001354	0.7075231541661615	0	NA	3892	1
cg08144759	16	72467986	-5.27e-4	0.001303	0.685880907652338	0	NA	3890	1
cg08144864	1	30122941	-0.002416	0.001756	0.16886677286692228	0	NA	3865	1
cg08144981	5	79536314	-0.002213	8.14e-4	0.006554432670591843	0	NA	3888	1
cg08145036	4	38444278	0.001136	0.001351	0.4004271407251106	0	NA	3893	1
cg08145139	14	65641415	5.01e-4	0.001244	0.6871445670509997	0	NA	3895	1
cg08145498	11	117295516	2.17e-4	0.001419	0.8784577401980544	0	NA	3897	1
cg08145509	8	25194043	6.7e-4	8.62e-4	0.43700410288678215	0	NA	3897	1
cg08145519	6	4104462	-1.63e-4	0.001056	0.877328996934399	0	NA	3894	1
cg08145620	19	14725915	3.6e-4	8.84e-4	0.68383185864069	0	NA	3896	1
cg08145656	5	14629390	9.78e-4	0.00109	0.36958675385356027	0	NA	3897	1
cg08145793	12	113605602	0.00124	9.06e-4	0.171107636568978	0	NA	3874	1
cg08146097	19	31575013	0.001398	9.560000000000001e-4	0.14364721438170922	0	NA	3896	1
cg08146115	3	139402137	-4.93e-4	7.77e-4	0.5257600245434202	0	NA	3894	1
cg08146292	17	26899023	1.49e-4	4.8e-4	0.7562441215321929	0	NA	3889	1
cg08146456	3	13259753	5.74e-4	8.9e-4	0.5189635930744576	0	NA	3874	1
cg08146528	11	133210614	-6.91e-4	0.001468	0.6378489515399612	0	NA	3895	1
cg08146796	5	145907713	-8.85e-4	0.001286	0.4913391822969897	0	NA	3896	1
cg08146932	1	21558386	0.001673	0.001366	0.22067177421921133	0	NA	3887	1
cg08147025	2	219500527	2.58e-4	6.23e-4	0.6787824178423151	0	NA	3897	1
cg08147448	14	68859590	0.00103	7.91e-4	0.19286539448573806	0	NA	3896	1
cg08147692	12	113375402	-7.49e-4	0.001044	0.47310699439501097	0	NA	3893	1
cg08147753	3	72628596	4.74e-4	0.001074	0.6589663060466731	0	NA	3897	1
cg08147890	7	32919201	7.85e-4	9.27e-4	0.39709674565708886	0	NA	3895	1
cg08147921	8	20574688	0.001063	8.74e-4	0.22389079136213094	0	NA	3897	1
cg08147970	2	20175482	-2.2e-4	0.001166	0.8503442192675644	0	NA	3892	1
cg08148098	4	80517265	-5.73e-4	0.0011	0.6024301021724873	0	NA	3896	1
cg08148148	1	119683350	-6.1e-5	2.11e-4	0.7725052162645343	0	NA	3882	1
cg08148155	10	5665407	9.8e-5	4.8099999999999993e-4	0.8385549600495845	0	NA	3883	1
cg08148157	2	111708714	-2.47e-4	0.001482	0.8676323347781927	0	NA	3895	1
cg08148263	17	42144166	1.61e-4	2.14e-4	0.4518487539802319	0	NA	3897	1
cg08148325	12	122327033	9.3e-5	1.9e-4	0.6245063809203139	0	NA	3896	1
cg08148368	8	128391619	0.001174	9.98e-4	0.2394539625304733	0	NA	3890	1
cg08148545	3	58572946	8.12e-4	0.002246	0.7177020779648438	0	NA	3894	1
cg08148573	6	41604390	-0.001282	8.49e-4	0.1310404187169142	0	NA	3897	1
cg08148606	17	72600892	9.94e-4	8.56e-4	0.2455544951854812	0	NA	3890	1
cg08148645	6	52355118	7.93e-4	0.00144	0.5818431536557895	0	NA	3897	1
cg08148732	4	1588743	-0.001262	0.00203	0.5341556745933831	0	NA	3896	1
cg08148836	17	49578303	7.8e-4	0.002098	0.710054682419067	0	NA	3897	1
cg08149010	9	37904462	-3.82e-4	3.61e-4	0.2899771502412209	0	NA	3886	1
cg08149056	8	92337657	0.003285	0.002052	0.10940412196457143	0	NA	3854	1
cg08149223	10	50507130	-0.00134	8.61e-4	0.11962967706999877	0	NA	3896	1
cg08149328	5	149836779	-0.003772	0.001735	0.029700374120101097	0	NA	3889	1
cg08149350	12	108056424	8.95e-4	8.84e-4	0.31132607758601455	0	NA	3895	1
cg08149439	12	75283763	-0.003279	0.002355	0.1638144132556446	0	NA	3877	1
cg08149600	4	123300072	0.00147	0.001357	0.2786877436752648	0	NA	3896	1
cg08149925	12	2915367	-0.002054	0.001703	0.2277762861768132	0	NA	3888	1
cg08150128	11	7645647	5.37e-4	8.63e-4	0.5337788262903435	0	NA	3894	1
cg08150181	7	68002814	7.700000000000001e-4	0.001566	0.6229324315287512	0	NA	3893	1
cg08150183	1	43840904	-3.12e-4	8.88e-4	0.7253247746556066	0	NA	3894	1
cg08150312	16	46847274	-8e-5	0.001014	0.9371157715895179	0	NA	3885	1
cg08150403	1	184356162	6.9e-5	5.14e-4	0.8932118121535944	0	NA	3869	1
cg08150412	1	230007096	-0.001558	0.001439	0.27894323937257215	0	NA	3897	1
cg08150668	4	8727023	-5.82e-4	0.003786	0.8778271655032646	0	NA	3897	1
cg08150708	12	56709880	4.7300000000000006e-4	2.36e-4	0.04504464800159802	0	NA	3893	1
cg08150802	22	24978336	-2.3099999999999998e-4	8.67e-4	0.7899034535523801	0	NA	3875	1
cg08150964	9	88357604	0.001078	7.94e-4	0.1745644140936842	0	NA	3897	1
cg08151110	5	124347357	-0.001385	0.002519	0.5824419081663248	0	NA	3893	1
cg08151200	15	101587883	0.001086	8.01e-4	0.17516114255218157	0	NA	3896	1
cg08151264	9	124262626	-0.0018960000000000001	0.001137	0.09540585097919005	0	NA	3896	1
cg08151271	20	277723	4.49e-4	3.3e-4	0.1736382152992492	0	NA	3893	1
cg08151337	2	95872770	7.440000000000001e-4	5.48e-4	0.17457025078121413	0	NA	3889	1
cg08151407	3	183171057	7.66e-4	0.0012979999999999999	0.5550976820070939	0	NA	3889	1
cg08151412	16	57935296	-3.3e-4	7.56e-4	0.6624682422394685	0	NA	3897	1
cg08151515	6	2637145	8.18e-4	9.71e-4	0.3995470356918865	0	NA	3897	1
cg08151534	9	128257743	-2.87e-4	8.920000000000001e-4	0.7476429451365533	0	NA	3894	1
cg08151537	18	53053356	0.001153	0.001379	0.40309126505674303	0	NA	3896	1
cg08151571	6	114085378	-1.14e-4	5.85e-4	0.8454933152959748	0	NA	3897	1
cg08151621	19	28995456	-0.001428	0.001352	0.29087090467649773	0	NA	3896	1
cg08151642	7	87853993	-0.0015500000000000002	0.001655	0.34898705002810565	0	NA	3869	1
cg08151648	15	32974274	-8.5e-5	7.42e-4	0.9087976466339793	0	NA	3892	1
cg08151651	13	110815855	0.001924	0.002641	0.46630027009661246	0	NA	3896	1
cg08151682	1	145530864	-4.51e-4	8.44e-4	0.5930923567062492	0	NA	3895	1
cg08151729	16	15704163	-6.3e-4	9.61e-4	0.512102688470282	0	NA	3895	1
cg08151784	18	76767684	0.002191	0.001234	0.07581095398011763	0	NA	3895	1
cg08151968	17	17783030	0.001228	8.22e-4	0.13519724265435515	0	NA	3896	1
cg08151999	15	36030847	-3.17e-4	0.001527	0.8355439635335649	0	NA	3897	1
cg08152035	21	26328252	0.001426	0.001628	0.38107277795907	0	NA	3897	1
cg08152055	3	73500979	-0.001229	0.001993	0.5374601289237917	0	NA	3897	1
cg08152064	1	231475027	0.002621	0.00129	0.04217563444347886	0	NA	3897	1
cg08152087	9	13206043	1.78e-4	0.001164	0.8784606048895989	0	NA	3894	1
cg08152338	9	19377324	-0.003926	0.001573	0.012564943061003567	0	NA	3892	1
cg08152411	1	198629993	-7.85e-4	0.001142	0.491836655529842	0	NA	3897	1
cg08152468	3	23942526	-2.3e-5	8.78e-4	0.9791010862695004	0	NA	3890	1
cg08152640	10	74451458	-7.97e-4	6.97e-4	0.2528426640903118	0	NA	3892	1
cg08152698	10	105525220	-0.001745	8.75e-4	0.046120839538005345	0	NA	3896	1
cg08152827	14	78120378	-0.001	0.002075	0.6298573000325614	0	NA	3853	1
cg08153016	5	95748963	0.0013390000000000001	0.002077	0.5191346920475436	0	NA	3897	1
cg08153172	11	126787785	-8.05e-4	0.001398	0.5647350935564699	0	NA	3871	1
cg08153213	15	101864607	-8.859999999999999e-4	0.001299	0.4951990359644294	0	NA	3896	1
cg08153245	12	6692468	4.04e-4	7.42e-4	0.5861150646334656	0	NA	3894	1
cg08153298	21	30517709	-0.001155	0.00214	0.5893904029554803	0	NA	3888	1
cg08153306	1	33978368	-0.001192	0.001086	0.27237661840483035	0	NA	3896	1
cg08153316	9	120040991	0.003422	0.001848	0.06406437371943273	0	NA	3896	1
cg08153333	19	47844022	6.23e-4	0.00106	0.5567096090977717	0	NA	3895	1
cg08153652	15	67144403	0.002009	0.001256	0.10970459922528311	0	NA	3891	1
cg08153693	8	64680636	-8.26e-4	0.00321	0.7969310810713325	0	NA	3892	1
cg08153712	16	12241620	-0.002036	0.001373	0.1381051812598569	0	NA	3892	1
cg08153784	12	31522339	-0.003268	0.0019029999999999997	0.08592647368224798	0	NA	3895	1
cg08153792	10	11275737	-7e-4	7.39e-4	0.3435236389884802	0	NA	3894	1
cg08153812	20	50021369	-6.55e-4	0.001163	0.5732996396008132	0	NA	3892	1
cg08154032	15	42134639	-0.0017130000000000001	8.32e-4	0.03950437188521401	0	NA	3897	1
cg08154035	8	53706040	-9.76e-4	0.001467	0.5058564946470403	0	NA	3894	1
cg08154048	7	105447488	-5.94e-4	0.00103	0.5641427884061199	0	NA	3894	1
cg08154135	11	117301576	-2.95e-4	9.030000000000002e-4	0.7439032607827439	0	NA	3896	1
cg08154524	11	66644068	5.09e-4	0.001034	0.6225333932820445	0	NA	3894	1
cg08154552	4	2401036	7.4e-4	8.640000000000001e-4	0.39173151171382964	0	NA	3897	1
cg08154622	9	29218707	-8.25e-4	0.001291	0.5227972330961951	0	NA	3896	1
cg08154849	12	117100401	0.001518	0.001251	0.22496574633228206	0	NA	3897	1
cg08154871	1	3448235	-4.35e-4	3.39e-4	0.1994269754081138	0	NA	3897	1
cg08154889	9	130610395	-1.32e-4	7.47e-4	0.8597386778552447	0	NA	3897	1
cg08154998	1	53540497	-7.07e-4	0.001399	0.6133053253578395	0	NA	3886	1
cg08155007	8	132908773	3.49e-4	0.001223	0.7753653929345035	0	NA	3897	1
cg08155032	20	17828838	-0.001107	8.32e-4	0.18334408864316767	0	NA	3897	1
cg08155129	1	156387951	0.001362	0.002701	0.6140803106788314	0	NA	3892	1
cg08155302	1	29240984	1.12e-4	2.68e-4	0.676012593476131	0	NA	3810	1
cg08155365	1	228319085	0.001243	0.001539	0.4192821233186157	0	NA	3888	1
cg08155399	9	130005114	-0.001455	6.72e-4	0.030374012703545204	0	NA	3895	1
cg08155702	10	17211746	-2.94e-4	0.002113	0.8893405748006517	0	NA	3817	1
cg08155789	1	49227767	-0.001094	0.00107	0.30657747187060647	0	NA	3895	1
cg08155972	1	108664124	-1.84e-4	8.649999999999999e-4	0.8315478909972924	0	NA	3894	1
cg08156006	5	100136539	-1.63e-4	8.76e-4	0.8523874684619722	0	NA	3896	1
cg08156015	7	139408541	1.75e-4	0.001208	0.8848154477256316	0	NA	3894	1
cg08156039	1	247670246	1.3e-4	0.001257	0.9176289703018574	0	NA	3892	1
cg08156142	5	158589011	-0.001731	0.001246	0.16475808409074635	0	NA	3895	1
cg08156191	8	48801365	-0.001458	0.001001	0.14524244559311408	0	NA	3892	1
cg08156400	15	68621460	-0.0015370000000000002	0.001063	0.14820306161659466	0	NA	3895	1
cg08156662	16	88768194	-7.08e-4	9.46e-4	0.4542102537046278	0	NA	3893	1
cg08156743	12	31747266	-0.001049	0.001472	0.47607110969003774	0	NA	3878	1
cg08156824	16	715007	0.002869	0.0016949999999999997	0.09052679910015352	0	NA	3896	1
cg08156841	1	110960028	-3.31e-4	9.47e-4	0.7266953443062709	0	NA	3897	1
cg08156876	12	27856428	1.66e-4	0.001361	0.9029234582047403	0	NA	3897	1
cg08156924	1	182558875	-3.62e-4	7.01e-4	0.6055714797254674	0	NA	3894	1
cg08157007	11	131374674	-0.00128	0.002094	0.5410206523093624	0	NA	3896	1
cg08157080	6	152406734	-5.31e-4	0.001118	0.6348188503989578	0	NA	3896	1
cg08157095	22	46935416	1.59e-4	0.001514	0.9163600855205118	0	NA	3897	1
cg08157143	5	177035576	9.390000000000001e-4	8.3e-4	0.25791819896345564	0	NA	3896	1
cg08157275	5	134655580	0.001263	0.00117	0.280370605980887	0	NA	3895	1
cg08157336	13	47295457	-4.42e-4	8.53e-4	0.6043388543493143	0	NA	3897	1
cg08157375	1	206676464	0.0018710000000000003	0.002385	0.4327547746828865	0	NA	3897	1
cg08157418	1	3059826	-4.83e-4	9.319999999999999e-4	0.6042905900845179	0	NA	3897	1
cg08157642	4	128652119	5.67e-4	0.001047	0.5881304199407504	0	NA	3890	1
cg08157709	11	75525525	1.32e-4	2.12e-4	0.533520127186025	0	NA	3896	1
cg08157777	9	418921	0.001269	7.91e-4	0.10864830320649502	0	NA	3885	1
cg08157894	2	21645776	9.7e-5	0.001427	0.9458057166517213	0	NA	3894	1
cg08157929	12	94552168	3.86e-4	5.09e-4	0.4482416583952889	0	NA	3897	1
cg08158024	14	24626558	-7.22e-4	9.389999999999998e-4	0.4419508438792238	0	NA	3895	1
cg08158042	2	172813595	2.4299999999999997e-4	0.001135	0.8304714804834235	0	NA	3893	1
cg08158049	5	134735478	-3.65e-4	5.02e-4	0.4671698236706786	0	NA	3897	1
cg08158262	1	161054019	0.001073	0.001008	0.2871094412846636	0	NA	3896	1
cg08158277	4	1732484	-7.63e-4	0.00111	0.4918386434920287	0	NA	3890	1
cg08158463	8	73763899	-0.001184	0.001409	0.4007333189583518	0	NA	3895	1
cg08158535	5	60938757	-0.002171	8.23e-4	0.008341869683739437	0	NA	3892	1
cg08158705	17	8077556	0.001926	0.001777	0.2784316736805696	0	NA	3895	1
cg08158903	11	46360127	7.53e-4	8.82e-4	0.3932482363073656	0	NA	3896	1
cg08159047	7	17002812	2.77e-4	0.001123	0.8051708003793724	0	NA	3894	1
cg08159065	5	160976278	0.001153	0.001045	0.26987551261414205	0	NA	3897	1
cg08159120	9	75263371	-0.003122	0.002031	0.12425075296815652	0	NA	3893	1
cg08159242	12	1604915	5.8e-4	9.96e-4	0.560344881683891	0	NA	3878	1
cg08159252	12	109198956	-0.00138	0.001485	0.35273729855600394	0	NA	3896	1
cg08159269	13	25186835	-0.0015660000000000001	8.41e-4	0.06259336980994698	0	NA	3895	1
cg08159370	7	54016778	9.89e-4	0.001168	0.3971363921664306	0	NA	3897	1
cg08159399	2	7084883	1.71e-4	0.001277	0.8934756437042962	0	NA	3895	1
cg08159502	20	55886085	-0.001002	0.001804	0.5785989550611031	0	NA	3895	1
cg08159742	11	126275628	4.16e-4	9.22e-4	0.6518504121016699	0	NA	3896	1
cg08159754	8	120111630	-1.7e-4	0.002264	0.9401444255844542	0	NA	3791	1
cg08159978	5	951967	-8.949999999999999e-4	8.99e-4	0.31946854153219745	0	NA	3897	1
cg08160172	7	22399029	-9.210000000000002e-4	8.920000000000001e-4	0.30183269859128753	0	NA	3894	1
cg08160460	16	67957527	-8.760000000000002e-4	7.43e-4	0.23839656804890236	0	NA	3897	1
cg08160496	5	33632020	-7.75e-4	9.01e-4	0.3897033954971486	0	NA	3858	1
cg08160592	1	30184991	-1.5e-5	3.47e-4	0.9655200516517318	0	NA	3896	1
cg08160623	11	5831386	-0.002417	0.001132	0.032748023791465804	0	NA	3896	1
cg08160675	4	184249165	-9.2e-5	7.61e-4	0.903775342259267	0	NA	3897	1
cg08160801	6	77394771	-0.002209	0.001086	0.04194454006426874	0	NA	3897	1
cg08160870	2	8770917	-7.2e-5	8.03e-4	0.9285544145201532	0	NA	3897	1
cg08161041	12	127715966	-1.72e-4	0.001693	0.9190783054042894	0	NA	3896	1
cg08161306	22	47169227	-6.36e-4	0.006922	0.92679261976961	0	NA	3896	1
cg08161364	3	101726208	-0.0037160000000000006	0.00209	0.0754054265652119	0	NA	3881	1
cg08161371	21	46359733	3.68e-4	4.04e-4	0.3623527612440108	0	NA	3889	1
cg08161685	13	44733689	-3.9700000000000005e-4	8.33e-4	0.6336536524988298	0	NA	3896	1
cg08161713	3	61880724	-2.26e-4	3.16e-4	0.47449172555029856	0	NA	3893	1
cg08161742	12	112787474	-0.00169	0.001009	0.09394881656184946	0	NA	3896	1
cg08162092	5	23433975	-1.08e-4	9.74e-4	0.9117091606932818	0	NA	3896	1
cg08162263	9	132711777	0.002086	0.001308	0.1107566934349074	0	NA	3893	1
cg08162284	8	10174536	-0.0034999999999999996	0.001091	0.0013363083073147652	0	NA	3891	1
cg08162303	9	97534171	-5.700000000000001e-5	8.27e-4	0.9450502571568158	0	NA	3893	1
cg08162380	10	12095793	-5.000000000000001e-5	0.0015790000000000001	0.9747387194555316	0	NA	3897	1
cg08162404	5	175305059	-0.001037	9.089999999999999e-4	0.2539472994949915	0	NA	3853	1
cg08162429	10	122334761	6.4e-5	8.07e-4	0.9367891768609236	0	NA	3896	1
cg08162457	4	39230084	3.05e-4	0.001034	0.7680160435670216	0	NA	3887	1
cg08162498	8	42670173	-0.001049	8.31e-4	0.20682843421373934	0	NA	3896	1
cg08162562	16	14280449	-3.38e-4	0.001294	0.7939339874682412	0	NA	3896	1
cg08162582	12	111868513	-0.001133	5.57e-4	0.04194037383692854	0	NA	3893	1
cg08162592	1	227179850	-6.15e-4	9.58e-4	0.5208975825610597	0	NA	3894	1
cg08162701	7	40787567	0.001176	0.001446	0.41605868281957875	0	NA	3894	1
cg08162748	8	101507507	-8.579999999999999e-4	0.001677	0.6089114504153228	0	NA	3893	1
cg08162783	1	112463334	1.52e-4	4.77e-4	0.7499856536022507	0	NA	3894	1
cg08162808	19	1008591	-1.2e-5	0.001018	0.9905948988233247	0	NA	3896	1
cg08162866	6	42499748	-0.001468	0.001382	0.2881318945618804	0	NA	3896	1
cg08162952	11	125801456	8.559999999999999e-4	9.14e-4	0.3489938539714135	0	NA	3894	1
cg08162988	1	109622150	-5.13e-4	9.9e-4	0.6043314191465217	0	NA	3893	1
cg08163128	7	45744196	0.001056	8.42e-4	0.20978502946707958	0	NA	3896	1
cg08163173	12	120497886	-7.1e-5	0.001229	0.953931400539054	0	NA	3895	1
cg08163175	6	138463411	1.8e-4	0.001285	0.8885985040709248	0	NA	3896	1
cg08163193	9	34692051	0.001878	0.0013	0.14856594901169137	0	NA	3893	1
cg08163246	5	15790018	0.002778	0.002523	0.2708661253050526	0	NA	3897	1
cg08163362	8	11433710	4.33e-4	9.55e-4	0.6502584748409574	0	NA	3896	1
cg08163530	4	79545577	-3.74e-4	0.00105	0.7216979237593947	0	NA	3894	1
cg08163567	13	93945684	-0.00159	0.00225	0.4797736488727552	0	NA	3806	1
cg08163619	11	6559896	0.0033229999999999996	0.00126	0.008356849739278397	0	NA	3888	1
cg08163642	20	16512131	-2.39e-4	9.88e-4	0.8088554541219217	0	NA	3891	1
cg08163756	21	41771758	-6.29e-4	0.001411	0.6557539071134779	0	NA	3895	1
cg08163767	2	241500709	3.57e-4	2.09e-4	0.08761148675986062	0	NA	3896	1
cg08163912	1	1336398	-5.57e-4	9.84e-4	0.5713550938268568	0	NA	3892	1
cg08163927	1	6067018	6.12e-4	9.25e-4	0.5082137471188792	0	NA	3897	1
cg08163934	4	57548746	0.001467	0.001193	0.21881954658587977	0	NA	3896	1
cg08164005	21	27544052	0.002561	9.560000000000001e-4	0.007387100299126468	0	NA	3896	1
cg08164046	17	13465848	1.74e-4	0.002612	0.9468877102357633	0	NA	3896	1
cg08164263	7	44096967	1.89e-4	7.27e-4	0.7948849942153775	0	NA	3897	1
cg08164462	7	54932254	0.00115	0.0017099999999999997	0.5012561359961532	0	NA	3896	1
cg08164476	18	12656793	0.0017049999999999997	0.002414	0.48000370542463255	0	NA	3893	1
cg08164500	5	5183169	-0.003181	0.002629	0.2262920292679898	0	NA	3892	1
cg08164582	20	58348613	-9.92e-4	0.001276	0.43690543288540457	0	NA	3897	1
cg08164643	9	29210009	0.003571	0.001953	0.06747919074930722	0	NA	3895	1
cg08164746	14	31097242	2.97e-4	0.0019070000000000003	0.876236387391836	0	NA	3761	1
cg08164747	5	10524725	0.001393	8.83e-4	0.11466294753502213	0	NA	3897	1
cg08164776	14	93190992	5.83e-4	9.83e-4	0.5531260078647307	0	NA	3896	1
cg08164795	13	24489684	-6.65e-4	9.5e-4	0.48392730444614596	0	NA	3895	1
cg08164950	6	147981771	-4.5e-4	8.63e-4	0.6020624877896715	0	NA	3896	1
cg08165016	10	115318141	0.003094	0.002659	0.2445880421713535	0	NA	3894	1
cg08165028	17	76371647	0.001416	6.27e-4	0.02392240176035605	0	NA	3893	1
cg08165078	12	2233761	-0.001591	0.001607	0.3221528284731905	0	NA	3897	1
cg08165134	2	207474585	0.001049	7.33e-4	0.15240011083495864	0	NA	3896	1
cg08165143	11	6727570	0.001121	0.00104	0.2810852519141356	0	NA	3893	1
cg08165520	8	100011926	0.001517	0.001824	0.4055847390084028	0	NA	3836	1
cg08165638	3	185273104	6.1e-4	6.68e-4	0.36115121858654453	0	NA	3894	1
cg08165666	9	91972418	-2.8e-5	9.4e-4	0.9762367400085421	0	NA	3894	1
cg08165744	15	74331988	9.91e-4	6.9e-4	0.15093636918230988	0	NA	3897	1
cg08165782	16	22676368	3.890000000000001e-4	0.001113	0.7267095871922464	0	NA	3896	1
cg08166063	5	142124840	-0.00267	0.001743	0.12556151476371696	0	NA	3881	1
cg08166072	2	46213920	0.004658	0.004706	0.3222717601792443	0	NA	3897	1
cg08166169	4	6940902	0.001301	9.07e-4	0.15145839921984164	0	NA	3896	1
cg08166391	21	44184503	5.55e-4	9.419999999999999e-4	0.5557459152050939	0	NA	3891	1
cg08166551	9	137676346	0.002728	0.0018370000000000003	0.1375358931529985	0	NA	3878	1
cg08166615	2	238557405	-0.0017149999999999997	6.09e-4	0.004861175087747195	0	NA	3895	1
cg08166811	5	89686535	-3.11e-4	0.001072	0.7717306014019754	0	NA	3896	1
cg08166820	11	111950191	-5.9e-5	8.01e-4	0.9412825767241334	0	NA	3895	1
cg08166868	1	4386725	6e-5	0.001296	0.9630740912733692	0	NA	3897	1
cg08167158	11	44546253	1.05e-4	9.520000000000002e-4	0.9121761222413397	0	NA	3876	1
cg08167279	21	30487396	6.52e-4	8.949999999999999e-4	0.466312696532982	0	NA	3897	1
cg08167306	2	223391762	-6.45e-4	9.87e-4	0.5134369277510831	0	NA	3897	1
cg08167363	10	56934393	-7.6e-5	0.002743	0.9778959281769547	0	NA	3896	1
cg08167410	9	37062050	0.007942	0.007879	0.313456412006323	0	NA	3896	1
cg08167559	20	6613257	7.18e-4	9.54e-4	0.4516779681043838	0	NA	3895	1
cg08167638	7	79281930	0.00453	0.001607	0.004818594063216974	0	NA	3890	1
cg08167802	14	100842812	-2.6e-4	2.19e-4	0.23514297873389892	0	NA	3818	1
cg08167848	6	169874092	-5.37e-4	9.24e-4	0.5611266722339048	0	NA	3897	1
cg08167918	2	145090798	0.00157	0.001759	0.3720968195863147	0	NA	3896	1
cg08168069	11	119469198	0.00104	0.001064	0.32834958238349893	0	NA	3874	1
cg08168090	19	5861623	0.001188	7.2e-4	0.09894293606729622	0	NA	3896	1
cg08168202	11	111140336	-8.25e-4	0.001895	0.6633038972403764	0	NA	3836	1
cg08168213	1	228293181	-0.001608	8.3e-4	0.052702647750015076	0	NA	3896	1
cg08168258	14	62588083	0.002301	9.319999999999999e-4	0.013553510071915506	0	NA	3894	1
cg08168294	7	31011308	-0.00239	0.001809	0.1864440474463084	0	NA	3897	1
cg08168435	9	123505310	-9.56e-4	0.001046	0.3607389494253014	0	NA	3897	1
cg08168609	12	48906995	3.3e-4	0.001455	0.8205760570021402	0	NA	3890	1
cg08168630	11	4390117	0.001854	0.002472	0.45325470475373647	0	NA	3895	1
cg08168669	6	26367580	-0.002229	0.002313	0.335204615188393	0	NA	3896	1
cg08168781	9	13137303	-9.78e-4	0.001289	0.4480154656594419	0	NA	3897	1
cg08168818	1	92938831	2.61e-4	0.001682	0.8766853954482245	0	NA	3889	1
cg08168833	6	97232304	2.67e-4	9.33e-4	0.7747451371013016	0	NA	3897	1
cg08168896	6	160582848	-0.001896	0.001661	0.25366979946958157	0	NA	3895	1
cg08168943	1	17513684	-1.5e-4	0.001352	0.9116585767908642	0	NA	3896	1
cg08168997	8	133789195	-0.0012770000000000001	0.001069	0.23225336850969971	0	NA	3897	1
cg08169092	2	240735922	-0.003034	0.001749	0.08279297347150512	0	NA	3893	1
cg08169145	18	66669817	0.00064899999999999995	8.03e-4	0.41896441940316204	0	NA	3897	1
cg08169157	9	127570580	-4.2399999999999995e-4	0.001182	0.7198090211098196	0	NA	3896	1
cg08169251	8	1788878	-2.45e-4	0.001714	0.8863371804313173	0	NA	3894	1
cg08169266	19	49412095	-0.001235	8.21e-4	0.1325136378106341	0	NA	3895	1
cg08169279	6	108847943	0.002554	0.002605	0.32687772382599783	0	NA	3895	1
cg08169489	3	189628934	8.11e-4	0.001257	0.5188060400724501	0	NA	3895	1
cg08169543	4	165952509	0.001314	0.001342	0.3275129744954759	0	NA	3894	1
cg08169601	1	70820287	2.4e-5	2.21e-4	0.9135219142213803	0	NA	3896	1
cg08169728	11	66018037	-8.77e-4	8.86e-4	0.3222513590335833	0	NA	3893	1
cg08170023	10	43699342	1.41e-4	0.002637	0.9573575508100877	0	NA	3894	1
cg08170065	2	191881478	0.001171	6.35e-4	0.06516937105992215	0	NA	3896	1
cg08170376	11	44906994	-0.001184	0.001083	0.2742798950584933	0	NA	3894	1
cg08170489	9	99161136	0.001484	0.001188	0.21160719916561604	0	NA	3892	1
cg08170494	11	19263178	5.24e-4	7.22e-4	0.4679848253293761	0	NA	3886	1
cg08170510	17	1460723	0.001986	0.002285	0.38476694637214087	0	NA	3891	1
cg08170785	5	177826354	-0.00106	0.00169	0.5305157330134648	0	NA	3891	1
cg08170799	1	77139618	8.02e-4	0.00108	0.4577283745444527	0	NA	3871	1
cg08170824	2	40406284	0.001066	6.85e-4	0.11965950029019357	0	NA	3885	1
cg08170955	18	47688742	0.001544	0.001314	0.2399794925935014	0	NA	3897	1
cg08171081	10	77370614	2.2e-4	0.001342	0.8697827654941087	0	NA	3894	1
cg08171100	17	38804259	-3.22e-4	2.49e-4	0.19595133862059333	0	NA	3889	1
cg08171122	17	78876863	-5.29e-4	9.71e-4	0.585891645396601	0	NA	3897	1
cg08171158	6	367552	0.0031769999999999997	0.002994	0.28863434990329656	0	NA	3896	1
cg08171259	17	47601057	-0.004111	0.001694	0.015232630758265375	0	NA	3892	1
cg08171365	6	1298142	1.42e-4	0.00162	0.9301514263849873	0	NA	3891	1
cg08171502	21	23294676	0.002469	0.001448	0.0881738182122149	0	NA	3897	1
cg08171637	4	2264030	1.77e-4	2.67e-4	0.5073809282842112	0	NA	3897	1
cg08171819	5	175789016	-5.41e-4	2.82e-4	0.05505527913485395	0	NA	3896	1
cg08171890	3	141050620	-0.001536	7.69e-4	0.0457818325196602	0	NA	3897	1
cg08171914	18	39628295	3.45e-4	0.001296	0.7900823307684909	0	NA	3894	1
cg08171930	16	89615085	5.9999999999999995e-5	8.71e-4	0.945080093745376	0	NA	3897	1
cg08171966	1	119588230	-0.001394	0.001321	0.291305896735214	0	NA	3893	1
cg08172212	2	228970046	1.23e-4	0.001715	0.9428246466413546	0	NA	3882	1
cg08172311	1	149216067	-0.001339	0.001373	0.3294428575077256	0	NA	3822	1
cg08172426	13	99904123	-0.002477	0.001221	0.042492420183163265	0	NA	3896	1
cg08172463	3	171274529	2e-6	0.001154	0.9986171851622595	0	NA	3896	1
cg08172581	5	94438033	9.4e-4	9.26e-4	0.31004920552373777	0	NA	3895	1
cg08172649	4	68831201	-0.001712	0.001192	0.15093360237708944	0	NA	3889	1
cg08172780	9	86323583	1.54e-4	2.53e-4	0.5427261894451723	0	NA	3894	1
cg08172839	22	40141721	8.83e-4	0.001586	0.5777006196121854	0	NA	3892	1
cg08172915	8	2011971	0.002571	0.001445	0.07520062720965844	0	NA	3894	1
cg08172971	14	99720209	-0.001651	0.002179	0.44863837589076255	0	NA	3891	1
cg08173049	15	59981141	-2.53e-4	2.61e-4	0.33237125906217757	0	NA	3894	1
cg08173356	11	67188389	-2.93e-4	2.58e-4	0.25609934171783894	0	NA	3876	1
cg08173434	2	10849259	-0.003386	0.0031580000000000002	0.2836312911245785	0	NA	3896	1
cg08173439	19	42712336	0.004858	0.001608	0.0025182133664556376	0	NA	3847	1
cg08173467	15	73343853	4.21e-4	4.83e-4	0.3834071971991795	0	NA	3895	1
cg08173491	10	134648920	1.21e-4	0.00113	0.9147257944403338	0	NA	3895	1
cg08173730	3	72144570	-4.84e-4	0.001159	0.6762385872766932	0	NA	3889	1
cg08173811	3	12200870	-7.31e-4	0.002247	0.744936888347446	0	NA	3896	1
cg08173820	1	100888739	8.7e-4	8.01e-4	0.27741603057444064	0	NA	3897	1
cg08173862	11	77214463	-0.00212	0.001054	0.04428478546401218	0	NA	3894	1
cg08173973	20	5131657	2.0099999999999998e-4	0.0012310000000000003	0.8702964964424192	0	NA	3882	1
cg08174031	5	1175750	-5.1e-4	0.001315	0.6981398450699811	0	NA	3896	1
cg08174102	3	9266608	4.21e-4	9.129999999999999e-4	0.6447145250488158	0	NA	3889	1
cg08174149	9	126168875	-9.84e-4	7.63e-4	0.1971735501197426	0	NA	3893	1
cg08174179	19	57946099	1.46e-4	0.002212	0.9473749460761749	0	NA	3896	1
cg08174191	8	61967144	3.06e-4	8.75e-4	0.7265531314227356	0	NA	3885	1
cg08174206	12	109021209	-2.2199999999999998e-4	9.11e-4	0.807472270611624	0	NA	3897	1
cg08174210	10	16534409	3.01e-4	9.98e-4	0.7629545633965725	0	NA	3897	1
cg08174279	16	4316409	6.38e-4	7.91e-4	0.41991198298552207	0	NA	3895	1
cg08174328	18	74145293	-0.001993	8.75e-4	0.02274360603004916	0	NA	3894	1
cg08174370	2	81097414	0.002121	0.001372	0.12212428406966239	0	NA	3897	1
cg08174386	2	1550610	6.78e-4	0.0017299999999999998	0.6951265505174008	0	NA	3895	1
cg08174432	4	125355573	-0.001499	0.001405	0.28601522697757426	0	NA	3895	1
cg08174442	3	64083605	-0.001266	0.001031	0.21947172813136462	0	NA	3897	1
cg08174955	14	99960528	-5.02e-4	8.75e-4	0.5661611595739989	0	NA	3893	1
cg08175009	20	56842522	0.001107	9.77e-4	0.25718889425526437	0	NA	3897	1
cg08175041	19	29885022	-7.24e-4	0.002599	0.7805758511060005	0	NA	3889	1
cg08175052	10	1224476	8.3e-5	8.76e-4	0.924514309080015	0	NA	3895	1
cg08175065	20	37524282	-7.179999999999999e-4	0.001181	0.5432144305036883	0	NA	3895	1
cg08175125	1	31320562	6.26e-4	8.12e-4	0.4407448907780129	0	NA	3897	1
cg08175250	1	9932287	-6.91e-4	8.31e-4	0.40567525960268064	0	NA	3893	1
cg08175337	17	77165922	3.75e-4	0.00165	0.8202116787284529	0	NA	3896	1
cg08175384	15	75131044	-4.89e-4	6.58e-4	0.45738415494521956	0	NA	3897	1
cg08175639	15	58559334	0.001624	9.98e-4	0.1036830551501636	0	NA	3896	1
cg08175655	12	115374223	-9.429999999999999e-4	0.001357	0.48710841241521297	0	NA	3884	1
cg08175943	8	17521723	5.099999999999999e-5	8.39e-4	0.9515291217995437	0	NA	3897	1
cg08175981	14	105766978	1.6e-5	1.96e-4	0.9349388345520868	0	NA	3879	1
cg08176005	20	60901339	-1.29e-4	0.001193	0.9138919660404137	0	NA	3883	1
cg08176158	14	64307456	-5.57e-4	9.04e-4	0.5377952327482727	0	NA	3893	1
cg08176183	14	76777879	-4.02e-4	0.001029	0.6960407670876515	0	NA	3895	1
cg08176194	11	62648271	2e-6	2.9e-4	0.9944973914761347	0	NA	3853	1
cg08176240	15	31489071	-9.010000000000001e-4	0.001682	0.5921853832226802	0	NA	3892	1
cg08176372	4	6955913	3.5e-4	4.44e-4	0.43052809661317787	0	NA	3893	1
cg08176393	14	81950374	0.001058	0.00123	0.3896994168203751	0	NA	3892	1
cg08176395	2	9516223	2e-5	7.57e-4	0.9789222788054809	0	NA	3897	1
cg08176485	12	15315845	-0.001436	0.001652	0.3847107355836489	0	NA	3891	1
cg08176538	6	8392790	0.002039	0.002411	0.3977161192662982	0	NA	3897	1
cg08176598	18	74764374	-0.001198	9.82e-4	0.22248031667715548	0	NA	3894	1
cg08176605	4	185329758	-8.12e-4	8.13e-4	0.31790612788250905	0	NA	3896	1
cg08176733	5	136629360	5.8e-5	0.001074	0.9569321969359108	0	NA	3896	1
cg08176762	3	191284827	-2.6e-5	0.00105	0.9802448773302895	0	NA	3896	1
cg08176764	1	221165090	1.6e-5	0.001524	0.9916234130857638	0	NA	3880	1
cg08176914	17	47468118	1.49e-4	2.42e-4	0.5380909006555556	0	NA	3895	1
cg08176989	1	36926285	3.06e-4	7.38e-4	0.6784097473198696	0	NA	3893	1
cg08177014	2	165631202	-0.004178	0.0017530000000000002	0.017156208192372277	0	NA	3851	1
cg08177033	14	36403422	-0.001955	0.002265	0.3880634345317805	0	NA	3886	1
cg08177041	7	134854291	0.0015899999999999998	7.5e-4	0.03400604529526564	0	NA	3897	1
cg08177206	4	6421841	-5.71e-4	8.39e-4	0.496142279663979	0	NA	3896	1
cg08177288	13	46894874	7.05e-4	9.86e-4	0.4746027764127559	0	NA	3896	1
cg08177293	10	98744566	-9.999999999999999e-6	0.001021	0.9921853887922013	0	NA	3884	1
cg08177433	16	66410141	-0.001171	0.001274	0.3580159291512615	0	NA	3891	1
cg08177439	3	186284992	-5.49e-4	4.01e-4	0.17097511109434924	0	NA	3869	1
cg08177490	2	202745511	2.15e-4	4.83e-4	0.6562225034333162	0	NA	3892	1
cg08177496	7	150855247	-0.002232	0.001886	0.23662805800958764	0	NA	3891	1
cg08177522	18	59431787	-6.69e-4	9.47e-4	0.479913686537586	0	NA	3892	1
cg08177540	5	106347303	-2.28e-4	0.001157	0.843779516344576	0	NA	3895	1
cg08177555	1	114950648	-2.44e-4	0.0017019999999999997	0.8860052780623945	0	NA	3875	1
cg08177575	17	7807437	0.002961	0.002927	0.3117216979498595	0	NA	3894	1
cg08177700	5	177990104	7.15e-4	7.03e-4	0.30912027262634395	0	NA	3896	1
cg08177702	12	6997762	-2.77e-4	0.00093000000000000005	0.7658180613258947	0	NA	3895	1
cg08177724	17	38443336	-5.78e-4	0.001411	0.682071110556444	0	NA	3882	1
cg08177745	17	4096040	-7.38e-4	9.16e-4	0.4204291977216191	0	NA	3894	1
cg08177771	12	242702	-0.001115	0.001212	0.35759000611111735	0	NA	3893	1
cg08177925	15	65915408	5.48e-4	7.75e-4	0.4795063404855628	0	NA	3897	1
cg08178005	14	69194587	-1.93e-4	8.36e-4	0.8174226002367645	0	NA	3889	1
cg08178031	3	186723993	1.6e-4	0.001344	0.9052376294558412	0	NA	3896	1
cg08178355	9	123916094	4.95e-4	8.81e-4	0.57421037222166	0	NA	3894	1
cg08178485	1	238235221	0.001514	0.002244	0.49987397389034915	0	NA	3755	1
cg08178582	8	110191704	5.66e-4	0.001249	0.650431711547288	0	NA	3897	1
cg08178764	19	16004374	-0.00168	0.001281	0.18969719621897674	0	NA	3895	1
cg08178886	3	112186572	-3.99e-4	0.0013220000000000003	0.7627927667540635	0	NA	3892	1
cg08179120	19	46997700	0.00128	0.001394	0.3585032043740467	0	NA	3873	1
cg08179221	7	103369806	-0.001526	0.0013469999999999999	0.2572613323397012	0	NA	3895	1
cg08179393	10	52213991	-9.32e-4	9.95e-4	0.34892142878163096	0	NA	3896	1
cg08179432	18	5973356	-8.840000000000001e-4	0.001394	0.5259853220474218	0	NA	3892	1
cg08179513	20	42583446	-8.37e-4	0.001024	0.41370969477266406	0	NA	3897	1
cg08179521	3	192895946	-9.59e-4	0.001421	0.49975401134449216	0	NA	3896	1
cg08179621	18	21119789	-9.4e-5	9.29e-4	0.919404342991327	0	NA	3894	1
cg08179772	11	78513359	0.001066	0.001135	0.3476244508752671	0	NA	3896	1
cg08179795	12	15950886	5.26e-4	7.15e-4	0.4619349990787668	0	NA	3897	1
cg08179881	1	65735532	-4.5100000000000007e-4	8.99e-4	0.6159007114432518	0	NA	3895	1
cg08179884	6	111927173	-6.3e-5	3.37e-4	0.8517048380708707	0	NA	3894	1
cg08179913	2	36689644	-0.001281	0.001821	0.48176935194157566	0	NA	3897	1
cg08180131	3	185118252	-5.87e-4	0.001016	0.5634289291144046	0	NA	3897	1
cg08180188	1	18081805	8e-4	0.002557	0.7543819830587996	0	NA	3897	1
cg08180273	9	29213061	-5.93e-4	7.12e-4	0.4049207758452956	0	NA	3897	1
cg08180304	14	74292652	0.0018179999999999997	0.001329	0.17132903467301935	0	NA	3897	1
cg08180348	9	3496598	2e-4	9.79e-4	0.838126812203235	0	NA	3896	1
cg08180519	11	80584305	-6.92e-4	0.002149	0.7474449389947024	0	NA	3787	1
cg08180545	14	101065510	-1.71e-4	0.001982	0.9312466283148648	0	NA	3848	1
cg08180818	6	161394555	3.2e-4	0.00115	0.7808121118924538	0	NA	3889	1
cg08180822	1	21113196	8.7e-5	2.03e-4	0.6682351417952495	0	NA	3870	1
cg08180916	4	185172647	-4.36e-4	0.0013	0.7373349717577142	0	NA	3891	1
cg08180955	19	45258403	7.65e-4	9.209999999999999e-4	0.4061889585413093	0	NA	3897	1
cg08181125	1	16075377	-3.22e-4	7.24e-4	0.6564994331731806	0	NA	3896	1
cg08181149	15	41635224	-3.64e-4	0.001205	0.7625951270849525	0	NA	3893	1
cg08181170	2	129230550	8.5e-5	2.24e-4	0.7043431204827426	0	NA	3896	1
cg08181282	3	172693364	-0.0022	0.001543	0.15392783991966644	0	NA	3892	1
cg08181326	20	62474100	7.99e-4	0.001556	0.6076043074395205	0	NA	3895	1
cg08181399	17	20993273	-0.002531	0.001358	0.062353975206300156	0	NA	3895	1
cg08181426	18	76149771	9.3e-5	0.001007	0.9264171629775801	0	NA	3894	1
cg08181572	5	38854383	3.62e-4	0.002201	0.8693606144702277	0	NA	3893	1
cg08181804	20	8019802	-8.809999999999998e-4	0.001039	0.3964765646013282	0	NA	3894	1
cg08181825	2	99895066	-0.001214	0.001109	0.27365690105892115	0	NA	3897	1
cg08182009	2	33329231	-4.3499999999999995e-4	9.129999999999999e-4	0.6337529234179292	0	NA	3892	1
cg08182021	14	74257107	0.001314	0.002675	0.6232744239122684	0	NA	3871	1
cg08182026	2	160220698	-2.68e-4	7.97e-4	0.736674072871124	0	NA	3897	1
cg08182097	6	139278860	0.0018389999999999997	9.41e-4	0.05066528413245496	0	NA	3876	1
cg08182162	1	110561050	0.001312	7.12e-4	0.06537331645595078	0	NA	3897	1
cg08182198	22	43044351	-1.52e-4	9.87e-4	0.8776081378566116	0	NA	3889	1
cg08182217	17	80221882	7.550000000000001e-4	0.001064	0.47796061466009954	0	NA	3881	1
cg08182372	22	48952257	-3.87e-4	7.6e-4	0.6106046655386324	0	NA	3896	1
cg08182433	19	8556656	5.12e-4	0.001285	0.6903032394313711	0	NA	3878	1
cg08182547	21	27259587	-5.29e-4	0.001193	0.6574620086819585	0	NA	3896	1
cg08182724	18	12200531	9.86e-4	0.0013469999999999999	0.46417038028289287	0	NA	3894	1
cg08182814	17	43008359	3.11e-4	8.71e-4	0.721046252643041	0	NA	3894	1
cg08182911	3	187520832	-0.00246	0.001133	0.029914030078776414	0	NA	3887	1
cg08182937	3	139061956	-1.95e-4	7.55e-4	0.7961922514247469	0	NA	3896	1
cg08183176	2	109612136	0.0014139999999999997	0.001081	0.19085699400124356	0	NA	3896	1
cg08183353	6	12383945	0.002559	0.001156	0.02685163816831835	0	NA	3895	1
cg08183467	1	31989517	-1.69e-4	5.47e-4	0.757353512086296	0	NA	3894	1
cg08183547	7	99971014	0.0022410000000000004	0.001025	0.02879063275933961	0	NA	3889	1
cg08183781	20	57094262	4.4300000000000003e-4	0.001584	0.7797293791768152	0	NA	3897	1
cg08183934	5	178805806	1.66e-4	0.001202	0.8901588872860503	0	NA	3894	1
cg08184039	4	170580203	-0.005021	0.001664	0.00254929690018042	0	NA	3845	1
cg08184198	3	149375860	3.32e-4	2.22e-4	0.13478517462825845	0	NA	3897	1
cg08184234	6	354752	-6.96e-4	0.001014	0.4924668730070085	0	NA	3897	1
cg08184272	6	16064923	0.002454	0.00169	0.14648186284648987	0	NA	3896	1
cg08184392	11	125977322	8.4e-4	0.001406	0.5502139583925998	0	NA	3892	1
cg08184484	9	130582006	-4.7100000000000006e-4	8.71e-4	0.5886745678977365	0	NA	3883	1
cg08184663	3	100523692	4.82e-4	0.001219	0.6925432296700125	0	NA	3891	1
cg08184808	7	86689212	-7.360000000000001e-4	5.56e-4	0.18558907439571	0	NA	3869	1
cg08184927	8	21540343	7.56e-4	9.560000000000001e-4	0.42906364034365957	0	NA	3894	1
cg08185034	14	91047416	3.34e-4	7.33e-4	0.6486332930190635	0	NA	3897	1
cg08185072	7	98393720	-5.91e-4	0.001006	0.5568846358212955	0	NA	3893	1
cg08185170	8	95956476	-5.2e-5	0.001088	0.9618803246383445	0	NA	3892	1
cg08185192	18	55576329	3.65e-4	0.001029	0.7228043756725886	0	NA	3887	1
cg08185481	11	34522228	0.001548	9.93e-4	0.11901711819075746	0	NA	3896	1
cg08185591	11	27076803	0.001272	0.002981	0.6695960666857219	0	NA	3888	1
cg08185624	4	166662150	-0.007967	0.004116	0.05291461396402358	0	NA	3812	1
cg08185784	9	125591496	-6.03e-4	0.001706	0.7237448239354257	0	NA	3840	1
cg08185877	17	42340237	-9e-4	6.67e-4	0.17723249072777617	0	NA	3893	1
cg08185960	11	118083638	0.002645	8.649999999999999e-4	0.0022296575355524803	0	NA	3896	1
cg08185997	4	143768412	7.7e-5	3.38e-4	0.8197934461874479	0	NA	3895	1
cg08186275	8	94592444	-0.001707	0.00138	0.2161032244262636	0	NA	3895	1
cg08186315	2	197858658	-0.00109	0.001238	0.3786143117613333	0	NA	3895	1
cg08186317	4	111219425	-6.65e-4	0.001308	0.611165991357135	0	NA	3896	1
cg08186432	16	63764108	0.002124	0.00123	0.08419833041114158	0	NA	3896	1
cg08186439	12	3990853	-2.69e-4	9.48e-4	0.776597932154414	0	NA	3897	1
cg08186447	15	41100798	-0.001629	0.002995	0.5865058083392435	0	NA	3893	1
cg08186498	1	206655825	-6.35e-4	6.88e-4	0.3560253844737789	0	NA	3896	1
cg08186603	3	139307113	0.001062	6.92e-4	0.1248619395163682	0	NA	3893	1
cg08186708	21	46830529	-2.1499999999999997e-4	0.001816	0.9057570084286956	0	NA	3897	1
cg08186837	1	117910444	-3.1e-5	1.98e-4	0.8755871707664573	0	NA	3893	1
cg08186928	9	133574171	4.37e-4	7.58e-4	0.5642656809504915	0	NA	3891	1
cg08186950	6	112668004	0.001227	8.67e-4	0.15700256212403543	0	NA	3895	1
cg08186988	9	132310744	-0.001106	8.84e-4	0.2108866062207283	0	NA	3896	1
cg08186992	1	848523	8.44e-4	9.55e-4	0.37682058195968166	0	NA	3894	1
cg08187170	6	4734795	0.001434	7.79e-4	0.06564771135430829	0	NA	3897	1
cg08187361	12	113316958	8.649999999999999e-4	8.28e-4	0.2961681218844284	0	NA	3895	1
cg08187479	6	36554652	-0.002022	0.002542	0.42635953963893547	0	NA	3896	1
cg08187501	16	24860569	-1.83e-4	0.002665	0.9452539560697599	0	NA	3897	1
cg08187567	2	2146274	-9.92e-4	0.001149	0.38793987093203325	0	NA	3895	1
cg08187627	2	231916699	-0.001852	0.001102	0.09284437510040591	0	NA	3896	1
cg08187773	2	219249807	-9.5e-5	8.21e-4	0.9078803630348206	0	NA	3897	1
cg08187801	4	48768270	-0.0013790000000000002	0.00115	0.23047723153942423	0	NA	3894	1
cg08187943	9	134495123	-0.001053	7.7e-4	0.17145846770652753	0	NA	3893	1
cg08188059	8	2244972	-3.81e-4	0.001226	0.7559779706035052	0	NA	3894	1
cg08188060	1	246561637	-5.16e-4	0.001802	0.7746112136158095	0	NA	3896	1
cg08188076	2	36826004	4.1e-4	0.001512	0.7862648835569896	0	NA	3892	1
cg08188112	1	26699351	-7.05e-4	9.92e-4	0.47727915699040124	0	NA	3897	1
cg08188288	19	30862290	0.0013649999999999997	8.12e-4	0.09275621690119996	0	NA	3895	1
cg08188327	3	5059914	-0.001136	0.001085	0.2950974527918635	0	NA	3897	1
cg08188436	5	171462455	-4.13e-4	7.18e-4	0.5651500151089812	0	NA	3894	1
cg08188456	2	220144596	0.001028	6.15e-4	0.09461413418742014	0	NA	3897	1
cg08188584	4	7483397	-0.001269	0.001644	0.4401749543911311	0	NA	3894	1
cg08188589	5	176877158	1.0300000000000001e-4	7.73e-4	0.8939979709983721	0	NA	3893	1
cg08188594	21	43971145	0.00289	0.001342	0.03127922859573323	0	NA	3895	1
cg08188752	6	15214251	0.0017039999999999998	0.001173	0.14631111638476355	0	NA	3894	1
cg08188773	12	54573294	0.001266	0.001082	0.24197865383108405	0	NA	3897	1
cg08188860	9	127952190	-2.1e-4	3.55e-4	0.5541524357150831	0	NA	3819	1
cg08188863	4	186253778	0	0.001239	1	0	NA	3896	1
cg08188889	10	132536595	0.002086	0.002662	0.4332623318422947	0	NA	3894	1
cg08188947	7	116164884	-2.5e-5	2.4e-4	0.9170370861768867	0	NA	3894	1
cg08189070	6	12017272	1.87e-4	0.00109	0.8637837450110724	0	NA	3893	1
cg08189088	17	8056492	-0.001635	8.59e-4	0.05699149793764691	0	NA	3894	1
cg08189104	1	231004484	-6.59e-4	2.83e-4	0.01987910440718535	0	NA	3810	1
cg08189119	8	54652218	-2.5e-4	0.001361	0.8542578590272889	0	NA	3892	1
cg08189155	12	117891174	2.52e-4	0.001708	0.8827050334293145	0	NA	3896	1
cg08189183	1	27685246	7.88e-4	0.001473	0.5926756769954443	0	NA	3887	1
cg08189223	7	144107509	8.49e-4	0.0018060000000000003	0.6382838115270002	0	NA	3769	1
cg08189340	3	123442616	-3.16e-4	3.17e-4	0.3188395449681503	0	NA	3890	1
cg08189395	10	113814194	1.8500000000000002e-4	0.001449	0.8984067623967678	0	NA	3896	1
cg08189411	7	104627218	2.92e-4	0.001233	0.8127958436335458	0	NA	3897	1
cg08189464	4	123505847	0.002589	0.001452	0.07457688659943791	0	NA	3896	1
cg08189583	15	94399087	0.001698	0.001325	0.2000147884440776	0	NA	3893	1
cg08189638	9	124581998	-0.002408	9.28e-4	0.00946383797108921	0	NA	3891	1
cg08189652	1	150995772	-6.33e-4	8.15e-4	0.4373433897288848	0	NA	3896	1
cg08189694	12	2950364	0.001742	0.001007	0.08364979363259803	0	NA	3896	1
cg08189775	7	87858824	0.001447	0.001729	0.40264881288457427	0	NA	3897	1
cg08189790	5	76547849	0.001678	0.001611	0.297602235910786	0	NA	3888	1
cg08189863	12	50468624	5.8e-4	0.002544	0.8196560193176435	0	NA	3897	1
cg08189940	6	44214619	6.4e-5	2.02e-4	0.7513713220698592	0	NA	3896	1
cg08189964	4	48104648	-0.0018089999999999998	0.001862	0.3312814437115426	0	NA	3872	1
cg08189993	22	39323967	8.2e-5	0.002987	0.9780989899456585	0	NA	3896	1
cg08189998	6	39439773	-4.61e-4	0.001132	0.6838289230981264	0	NA	3895	1
cg08190027	1	195164833	-4.45e-4	0.001624	0.7840732647040012	0	NA	3895	1
cg08190112	2	238306548	0.0016060000000000002	0.001462	0.2719883072431554	0	NA	3876	1
cg08190146	8	98748864	-2.97e-4	3.85e-4	0.44045294529422485	0	NA	3894	1
cg08190230	10	127683138	-5.9e-4	7.73e-4	0.44530833680032356	0	NA	3897	1
cg08190378	11	60545326	-4.96e-4	8.920000000000001e-4	0.5781740688273603	0	NA	3895	1
cg08190384	3	128734868	2.37e-4	2.72e-4	0.3835775266028016	0	NA	3897	1
cg08190441	7	138788314	-4.11e-4	3.81e-4	0.2807035785599559	0	NA	3895	1
cg08190693	17	18761367	3.46e-4	6.13e-4	0.5724566320150379	0	NA	3896	1
cg08190726	16	1313080	-0.002048	8.19e-4	0.012397944900745316	0	NA	3888	1
cg08190786	6	25064837	-4.8e-5	6.71e-4	0.9429719521350419	0	NA	3895	1
cg08190883	13	42560800	1.22e-4	7.63e-4	0.8729636685373672	0	NA	3897	1
cg08190934	11	69473315	9.18e-4	0.00152	0.5458786346396718	0	NA	3897	1
cg08191067	12	52462492	-2.79e-4	0.001964	0.8870349617553679	0	NA	3891	1
cg08191138	16	76297449	9.71e-4	0.002043	0.6345863798740796	0	NA	3893	1
cg08191141	1	175139517	-8.91e-4	8.76e-4	0.30909478326546935	0	NA	3894	1
cg08191251	22	25894730	-0.001038	0.001777	0.55913247762806	0	NA	3865	1
cg08191289	9	139981328	3.29e-4	2.55e-4	0.1969825873966818	0	NA	3847	1
cg08191311	15	69857808	-6.13e-4	8.32e-4	0.46125684937008754	0	NA	3897	1
cg08191405	4	40871657	-4.3700000000000005e-4	0.001792	0.807338004665921	0	NA	3805	1
cg08191511	17	79208186	-7.82e-4	9.030000000000002e-4	0.3864889471947137	0	NA	3892	1
cg08191527	5	89431983	3.69e-4	6.89e-4	0.592263522632893	0	NA	3897	1
cg08191562	20	33643925	-0.003577	0.00145	0.013628972539538075	0	NA	3889	1
cg08191567	6	91155814	0.0018139999999999999	0.001576	0.24972597063766608	0	NA	3851	1
cg08191624	3	127562183	6.760000000000001e-4	0.001136	0.5517963985061156	0	NA	3897	1
cg08191690	7	73879443	1.1500000000000002e-4	8.48e-4	0.8921270638044307	0	NA	3896	1
cg08191726	2	10349071	9.5e-4	0.002495	0.7033802125235107	0	NA	3892	1
cg08191873	3	51852001	2.59e-4	6.63e-4	0.696057021172204	0	NA	3897	1
cg08191886	6	145469749	3.92e-4	0.001249	0.753634146126517	0	NA	3897	1
cg08191899	21	35501530	-8.96e-4	0.00232	0.6993434465327374	0	NA	3896	1
cg08191904	14	32769511	0.001133	0.001095	0.30080754286600164	0	NA	3895	1
cg08191921	20	60834100	-5.57e-4	7.41e-4	0.45223936442673696	0	NA	3893	1
cg08191967	2	45844485	-0.00147	0.001331	0.26940545759961765	0	NA	3895	1
cg08192067	3	194000436	9.89e-4	9.45e-4	0.29530216791969105	0	NA	3895	1
cg08192075	8	144679761	-1.89e-4	2.62e-4	0.4706794107037615	0	NA	3877	1
cg08192135	1	28116469	8.09e-4	0.001404	0.5644726884227209	0	NA	3886	1
cg08192208	5	133970810	-0.0014409999999999998	8.38e-4	0.08551055948862907	0	NA	3893	1
cg08192373	10	121041399	-0.001167	8.9e-4	0.18977805841115714	0	NA	3896	1
cg08192417	2	207650477	5.51e-4	0.001177	0.6396849499112424	0	NA	3896	1
cg08192516	2	11164587	0.0031809999999999994	0.002405	0.1859480977913769	0	NA	3895	1
cg08192639	13	99856927	-0.001876	7.18e-4	0.008980032469300347	0	NA	3896	1
cg08192767	7	20614517	0.001042	0.001045	0.3187018076740563	0	NA	3891	1
cg08192793	9	96660845	-0.001257	0.001034	0.22411168128226783	0	NA	3897	1
cg08192798	15	83501835	-0.002741	0.001218	0.024422898514222132	0	NA	3889	1
cg08192812	9	38023267	-0.001755	8.39e-4	0.03645856506495752	0	NA	3888	1
cg08192831	14	94244881	0.002998	0.002548	0.239351561905583	0	NA	3896	1
cg08192869	3	170068801	7.24e-4	8.26e-4	0.3807510399273006	0	NA	3894	1
cg08192882	9	137762549	2.51e-4	0.001542	0.8706951077345525	0	NA	3894	1
cg08192891	12	104736610	-6.01e-4	0.0017950000000000002	0.7377616711490442	0	NA	3885	1
cg08192972	16	7713506	-6.71e-4	0.00175	0.701402022162154	0	NA	3894	1
cg08193130	12	106114929	6.05e-4	9.97e-4	0.5439700675909369	0	NA	3888	1
cg08193325	9	98642833	-0.001349	0.00135	0.31766911577891094	0	NA	3890	1
cg08193376	9	131241943	7.06e-4	8.649999999999999e-4	0.4143943511329364	0	NA	3875	1
cg08193398	4	71091263	-0.00386	0.002095	0.06540466242495603	0	NA	3742	1
cg08193438	5	78595180	3.23e-4	8.6e-4	0.7072281241669469	0	NA	3894	1
cg08193491	10	30588705	0.001985	0.00149	0.18278962604137278	0	NA	3891	1
cg08193528	4	110223999	7.01e-4	4.19e-4	0.09432118832834145	0	NA	3896	1
cg08193563	2	242441308	-7.29e-4	8.18e-4	0.3728229335801347	0	NA	3896	1
cg08193658	7	23002301	-7.75e-4	0.001084	0.4746432459114814	0	NA	3892	1
cg08193718	6	159775849	0.002501	0.001705	0.14241355327435462	0	NA	3878	1
cg08193953	3	143604693	0.002153	9.560000000000001e-4	0.024316455583007955	0	NA	3894	1
cg08194128	10	131934289	5.89e-4	0.002072	0.7762062262513966	0	NA	3895	1
cg08194181	12	65952524	9.23e-4	8.2e-4	0.2603307367392744	0	NA	3896	1
cg08194293	8	71278090	-0.001203	0.001599	0.4518434830155244	0	NA	3894	1
cg08194317	14	101716820	0.001148	9.1e-4	0.20711491183089745	0	NA	3896	1
cg08194357	4	166383114	7.97e-4	0.001352	0.555527896238016	0	NA	3894	1
cg08194519	19	1171408	-3.8e-4	8.06e-4	0.6373094077815131	0	NA	3896	1
cg08194548	10	135026342	7e-5	0.002064	0.9729451481549497	0	NA	3897	1
cg08194621	4	74320726	-0.001514	0.001409	0.2825892661577057	0	NA	3873	1
cg08194716	4	106846918	0.001603	0.001234	0.19393447373752903	0	NA	3896	1
cg08194969	14	65073013	-7.14e-4	7.86e-4	0.3636685383989927	0	NA	3897	1
cg08194984	17	27467477	-2.07e-4	5.17e-4	0.6888716102882613	0	NA	3882	1
cg08195038	22	50106675	6.13e-4	8.8e-4	0.48605884671691946	0	NA	3889	1
cg08195050	6	73494361	2.77e-4	9.66e-4	0.774304146338738	0	NA	3890	1
cg08195172	16	50994526	2.05e-4	0.002198	0.9256917609612489	0	NA	3892	1
cg08195220	22	41660781	-9.54e-4	7.19e-4	0.18456067676080334	0	NA	3894	1
cg08195271	4	174530370	8.72e-4	0.002241	0.6971932942843304	0	NA	3896	1
cg08195294	9	93745950	0.001227	7.79e-4	0.11523422322149178	0	NA	3880	1
cg08195333	17	1000516	-1.9e-5	6.91e-4	0.978063825459753	0	NA	3895	1
cg08195383	9	19493320	-9.4e-5	2.57e-4	0.7145450992457689	0	NA	3894	1
cg08195415	10	123286125	0.003176	0.003582	0.37526440362488167	0	NA	3895	1
cg08195508	12	64375470	0.001308	0.001287	0.30947844799389085	0	NA	3892	1
cg08195747	14	55914242	8.85e-4	8.53e-4	0.2994960698264253	0	NA	3894	1
cg08196101	9	116065821	-1.8e-4	9.44e-4	0.8487779024527239	0	NA	3897	1
cg08196145	4	3666811	0.001216	0.001129	0.2814537543536338	0	NA	3897	1
cg08196165	8	22403058	8.759999999999999e-4	0.001246	0.48202474031599335	0	NA	3897	1
cg08196217	8	107095693	5.8e-5	0.002082	0.9777755429524638	0	NA	3897	1
cg08196250	17	66436435	-0.002046	0.0017450000000000002	0.2409992464135175	0	NA	3893	1
cg08196319	11	1440589	-0.002227	0.001279	0.08164781485874266	0	NA	3893	1
cg08196644	17	31846603	-5.5e-5	7.72e-4	0.9432039428008979	0	NA	3897	1
cg08196682	6	113506074	1.9e-5	8e-4	0.9810520230048879	0	NA	3895	1
cg08196740	3	38195341	-6.1e-4	0.001234	0.6210749839749687	0	NA	3892	1
cg08196899	11	100555135	-0.001321	0.0018	0.4630164594763368	0	NA	3891	1
cg08196925	16	14760772	2.61e-4	8.54e-4	0.7598935271914325	0	NA	3897	1
cg08196933	13	79263402	4.5e-5	0.001015	0.9646373927598885	0	NA	3893	1
cg08196963	9	27524073	0.001613	0.001459	0.26892058465289786	0	NA	3890	1
cg08196984	15	65135681	0.001321	7.37e-4	0.07306865417856491	0	NA	3896	1
cg08197069	2	70343944	0.001614	0.001304	0.21581616871057147	0	NA	3894	1
cg08197142	19	1057000	9.1e-5	7.72e-4	0.9061661890490964	0	NA	3880	1
cg08197190	21	47250486	-4.3e-5	9.81e-4	0.9650376627309564	0	NA	3894	1
cg08197402	6	139686110	-7.830000000000001e-4	0.001214	0.5189431999892651	0	NA	3893	1
cg08197461	7	55124502	-0.002266	0.00168	0.17739815486990554	0	NA	3888	1
cg08197493	11	82838289	8.51e-4	9.91e-4	0.39049029140680375	0	NA	3897	1
cg08197588	6	22477409	-5.35e-4	0.001367	0.6955252723755039	0	NA	3895	1
cg08197592	11	118502888	-0.002725	9.55e-4	0.004325371123434251	0	NA	3885	1
cg08197714	17	63613901	-2.2999999999999998e-4	9.2e-4	0.8025873486341526	0	NA	3896	1
cg08197774	5	142340036	-0.001869	0.001383	0.17656413917160205	0	NA	3896	1
cg08197824	7	12479882	-9e-6	0.001262	0.9943099047714063	0	NA	3893	1
cg08197837	15	40457396	1.5e-4	7.73e-4	0.8461373899862619	0	NA	3897	1
cg08197874	13	111980784	5.05e-4	0.001172	0.6665502658714586	0	NA	3873	1
cg08197912	6	143519560	-0.001383	0.001108	0.2119596744033184	0	NA	3893	1
cg08198018	1	156911203	-0.001052	8.69e-4	0.22605377450121494	0	NA	3892	1
cg08198101	10	99357426	1.34e-4	0.001651	0.9353123785563453	0	NA	3890	1
cg08198173	1	898670	2.62e-4	8.38e-4	0.7545472212488589	0	NA	3896	1
cg08198203	6	169408757	7.23e-4	0.001414	0.6091302111482308	0	NA	3891	1
cg08198259	2	16379992	-0.00109	7.21e-4	0.13058750241357397	0	NA	3897	1
cg08198324	1	180555919	-0.001098	9.07e-4	0.22605474749464186	0	NA	3895	1
cg08198400	9	112402919	-0.001441	5.41e-4	0.007731265797607131	0	NA	3891	1
cg08198542	11	12884286	0.002045	0.002137	0.33859300034177237	0	NA	3856	1
cg08198574	14	77575335	-4.8499999999999997e-4	0.001163	0.6766601689017608	0	NA	3897	1
cg08198590	20	23909512	5.05e-4	0.00127	0.6908971963302506	0	NA	3897	1
cg08198677	3	37995838	0.001233	0.001162	0.28864375397347447	0	NA	3896	1
cg08198770	12	122063584	3.7500000000000006e-4	0.001169	0.7483718136285045	0	NA	3891	1
cg08198817	2	40740436	-4.76e-4	0.001365	0.7273010680211237	0	NA	3852	1
cg08198841	16	88694310	-4.55e-4	7.23e-4	0.5291380956339069	0	NA	3897	1
cg08198861	8	71485402	3.46e-4	0.00142	0.8074926278369479	0	NA	3889	1
cg08198884	11	1456379	-0.004338	0.002313	0.06072584131523906	0	NA	3893	1
cg08199005	2	37858599	0.001149	9.99e-4	0.2500820338901604	0	NA	3896	1
cg08199116	8	116751879	5.41e-4	0.00103	0.5994144719490218	0	NA	3887	1
cg08199262	22	24038145	-7.48e-4	8.94e-4	0.4027673824473453	0	NA	3896	1
cg08199304	15	69605332	-3.46e-4	8.41e-4	0.6807682698996882	0	NA	3895	1
cg08199511	1	182923993	-4.36e-4	0.001446	0.7630169047031707	0	NA	3895	1
cg08199653	14	23277096	-0.004275	0.002782	0.12437554498816822	0	NA	3893	1
cg08199677	11	91681394	-2.2799999999999999e-4	0.001321	0.8629685892216619	0	NA	3895	1
cg08199698	2	238105608	-8.930000000000001e-4	0.00213	0.675034291650638	0	NA	3896	1
cg08199717	10	24159128	-0.001188	0.001356	0.38097230543595206	0	NA	3865	1
cg08199886	11	82751168	-7.49e-4	8.2e-4	0.3610245118167599	0	NA	3895	1
cg08199896	20	17869566	0.001351	0.00111	0.22355965894591348	0	NA	3897	1
cg08200026	1	248855454	0.003634	0.002593	0.1610749220932193	0	NA	3893	1
cg08200077	21	46221949	-5.2e-5	2.45e-4	0.831915981048761	0	NA	3893	1
cg08200099	8	144890943	0.002145	0.002217	0.33328230902210443	0	NA	3892	1
cg08200148	9	138999623	-7.88e-4	9.79e-4	0.4208756788934343	0	NA	3896	1
cg08200154	2	194448152	-6.13e-4	0.00142	0.6659666340034214	0	NA	3894	1
cg08200207	1	12123105	-8.99e-4	4.85e-4	0.06379522681735235	0	NA	3896	1
cg08200218	4	114683716	-9.6e-5	2.03e-4	0.6362799559014798	0	NA	3892	1
cg08200370	1	40708313	4.04e-4	9.12e-4	0.6577784244238638	0	NA	3897	1
cg08200399	1	40563105	3.92e-4	2.98e-4	0.18836333212245482	0	NA	3813	1
cg08200426	8	131668142	1.75e-4	9.15e-4	0.8483243809038437	0	NA	3897	1
cg08200686	6	169215492	-0.002869	0.0037340000000000003	0.4422822832592125	0	NA	3896	1
cg08200809	2	137959323	9e-6	0.001332	0.9946089291231589	0	NA	3897	1
cg08200897	21	41994586	-4.46e-4	0.001266	0.7246202775109928	0	NA	3896	1
cg08200959	16	70508582	-1.7e-4	8.67e-4	0.8445487778376792	0	NA	3896	1
cg08201248	4	154187058	-9.82e-4	0.001472	0.5046957637047053	0	NA	3895	1
cg08201392	5	168040217	-1.73e-4	4.85e-4	0.721315633674428	0	NA	3896	1
cg08201597	2	46631372	-0.0014999999999999998	8.429999999999999e-4	0.07518085321635849	0	NA	3896	1
cg08201653	7	134895724	1.43e-4	2.98e-4	0.6313228410810576	0	NA	3897	1
cg08201663	14	75614414	0.002255	0.002191	0.3033808133654135	0	NA	3895	1
cg08201721	1	9748229	-0.001618	0.001578	0.3051987588809437	0	NA	3892	1
cg08201760	4	113172257	-0.001394	0.00106	0.1884781987126906	0	NA	3893	1
cg08201855	9	96070769	-8.69e-4	7.1e-4	0.22097348110121265	0	NA	3897	1
cg08201986	7	158324288	2.85e-4	8.67e-4	0.7423675451326492	0	NA	3889	1
cg08202043	22	26990180	2.27e-4	9.02e-4	0.801301580654548	0	NA	3897	1
cg08202300	8	118859686	-0.001498	9.389999999999998e-4	0.11064199980249836	0	NA	3896	1
cg08202343	7	99020413	-4.25e-4	0.001588	0.7889824106178006	0	NA	3894	1
cg08202380	20	23430307	9.48e-4	0.001191	0.4260496044453736	0	NA	3895	1
cg08202392	7	139526009	-0.001278	0.00112	0.25384019987102846	0	NA	3882	1
cg08202444	1	11714811	3.49e-4	5.28e-4	0.508622030339769	0	NA	3798	1
cg08202553	19	36156064	0.001195	8.640000000000001e-4	0.16663363795772346	0	NA	3896	1
cg08202575	7	82355489	0.0018249999999999998	0.0018350000000000003	0.319954976985829	0	NA	3785	1
cg08202596	1	44573880	-0.001162	8.56e-4	0.1746298124136422	0	NA	3897	1
cg08202725	16	23689829	1.93e-4	3.56e-4	0.5877256252027112	0	NA	3893	1
cg08202900	6	109224898	3.4e-5	0.0013130000000000001	0.9793411701422701	0	NA	3894	1
cg08202910	5	42586962	3.14e-4	3.74e-4	0.40114829597994217	0	NA	3895	1
cg08203012	13	113274306	0.005893	0.0038140000000000005	0.12232279987452908	0	NA	3897	1
cg08203091	9	78913892	0.001892	0.002161	0.3812907107382925	0	NA	3771	1
cg08203231	5	52385556	-2.73e-4	0.00193	0.8875138430720314	0	NA	3896	1
cg08203243	20	23082470	-0.004187	0.002848	0.14151991607507772	0	NA	3897	1
cg08203410	8	22576658	1.03e-4	8.24e-4	0.9005235503397743	0	NA	3897	1
cg08203476	14	104264880	5.13e-4	0.001139	0.6524255894645627	0	NA	3891	1
cg08203479	6	74036696	0.002455	0.003627	0.4984897502250861	0	NA	3888	1
cg08203562	7	64331110	-6.03e-4	0.001528	0.6931133808051693	0	NA	3894	1
cg08203727	10	99342787	-9.83e-4	7.37e-4	0.18227412590468264	0	NA	3895	1
cg08203834	12	45269831	5.43e-4	4.33e-4	0.20982689608150468	0	NA	3896	1
cg08203845	1	184377346	-6.91e-4	0.001335	0.6047352908420685	0	NA	3896	1
cg08203890	10	7228610	0.002016	0.001262	0.11016223994866686	0	NA	3891	1
cg08204053	6	106534137	3.44e-4	2.3299999999999997e-4	0.13983792449880764	0	NA	3865	1
cg08204093	12	123686537	-0.001061	0.001369	0.43832886889001915	0	NA	3895	1
cg08204108	22	26930910	0.0028389999999999995	0.002324	0.22185866816492208	0	NA	3895	1
cg08204161	3	170049226	-0.002445	0.001163	0.03552511526742883	0	NA	3884	1
cg08204194	1	42211293	-6.29e-4	8.19e-4	0.4424813817167825	0	NA	3893	1
cg08204469	6	128090038	0.002954	0.001575	0.060716334132142585	0	NA	3892	1
cg08204477	1	179633122	1.86e-4	0.001647	0.9100839868344015	0	NA	3893	1
cg08204514	15	71983789	9.1e-4	0.00242	0.7068923199410586	0	NA	3888	1
cg08204693	6	145418257	-5.13e-4	0.001006	0.6100932467500213	0	NA	3897	1
cg08204780	5	29367606	-7.41e-4	0.002969	0.8029129535982251	0	NA	3891	1
cg08204808	10	134006183	0.001343	0.0016859999999999998	0.4257066712376317	0	NA	3894	1
cg08204891	20	49434388	-5.34e-4	0.001035	0.6058948985593257	0	NA	3895	1
cg08204983	9	139810580	-0.002119	8.82e-4	0.016283686949250482	0	NA	3894	1
cg08205065	14	101801098	3.67e-4	0.0017280000000000002	0.831807264964942	0	NA	3877	1
cg08205079	8	137308861	-9.82e-4	0.001737	0.5718407961394874	0	NA	3897	1
cg08205320	5	145782869	0.001536	0.001229	0.2113738647899148	0	NA	3894	1
cg08205330	12	123356761	1.81e-4	7.05e-4	0.7973813523200373	0	NA	3882	1
cg08205370	6	80713814	-2.5e-5	2.99e-4	0.9333648938174002	0	NA	3895	1
cg08205463	5	175000156	-3.65e-4	0.00176	0.835708131351463	0	NA	3895	1
cg08205566	7	76059095	-0.001541	9.58e-4	0.10771269624418255	0	NA	3893	1
cg08205772	1	224954466	4.91e-4	0.001092	0.6529745846562736	0	NA	3893	1
cg08205921	3	185957233	0.001303	0.00144	0.36553897160645077	0	NA	3893	1
cg08205993	1	193156242	0.001097	0.00352	0.7553082582173086	0	NA	3896	1
cg08206047	10	72997755	7.17e-4	8.84e-4	0.4173163006576734	0	NA	3895	1
cg08206071	17	26683926	-0.0015499999999999997	8.35e-4	0.06341260049707206	0	NA	3895	1
cg08206135	11	17795024	7.6e-4	0.00172	0.6585901808414946	0	NA	3897	1
cg08206170	4	36553726	0.001226	0.001778	0.49048426044005244	0	NA	3896	1
cg08206228	3	84995029	-0.001741	0.001528	0.2545372290588948	0	NA	3895	1
cg08206357	7	131803380	0.001331	0.001265	0.29271976582156206	0	NA	3897	1
cg08206523	2	26837780	-3.7700000000000006e-4	7.51e-4	0.6156693942838172	0	NA	3896	1
cg08206537	22	27052573	4.59e-4	9.31e-4	0.6219996852550258	0	NA	3896	1
cg08206652	7	142038999	-2.1e-4	8.27e-4	0.799549740337776	0	NA	3896	1
cg08206682	21	45420795	1.1e-5	0.001615	0.9945655341745757	0	NA	3894	1
cg08206848	1	226797172	2.98e-4	0.00103	0.7723362115180913	0	NA	3894	1
cg08206884	1	41295741	5.32e-4	8.75e-4	0.5431874738953021	0	NA	3894	1
cg08206970	8	67340345	0.00159	0.001719	0.3549886028340352	0	NA	3895	1
cg08207013	5	88528345	9.739999999999999e-4	0.0012310000000000003	0.4288117455390399	0	NA	3897	1
cg08207085	6	55739820	0.001434	0.002184	0.5114423895532705	0	NA	3897	1
cg08207284	19	49934262	-5.39e-4	0.001354	0.6905713906292037	0	NA	3897	1
cg08207317	7	154687132	-2.01e-4	8.77e-4	0.8187209166933377	0	NA	3897	1
cg08207365	1	94609734	5.41e-4	0.001817	0.7658989146725966	0	NA	3851	1
cg08207531	9	35607136	-6.45e-4	7.47e-4	0.3878880019795405	0	NA	3870	1
cg08207662	15	40821136	-3.83e-4	6.84e-4	0.5755193267475129	0	NA	3897	1
cg08207663	11	106592319	-2.59e-4	0.001078	0.8101289036020909	0	NA	3886	1
cg08207740	8	131260206	6.89e-4	9.7e-4	0.47751236737192304	0	NA	3896	1
cg08208060	20	49378057	3.06e-4	0.001185	0.7962310668834309	0	NA	3888	1
cg08208086	14	91016222	-0.00145	8.79e-4	0.09902440246792218	0	NA	3895	1
cg08208138	11	70364625	6.65e-4	0.001827	0.7158694536909039	0	NA	3895	1
cg08208227	11	117048596	-6.36e-4	0.001218	0.6015537208505914	0	NA	3896	1
cg08208398	2	235737229	8.11e-4	0.001019	0.4261027681682572	0	NA	3896	1
cg08208641	8	143398813	8.56e-4	8.71e-4	0.3257165072016637	0	NA	3895	1
cg08208858	5	71405743	2.79e-4	0.001118	0.8029332249496979	0	NA	3897	1
cg08208903	12	90341154	-0.00271	0.001536	0.07767762780705921	0	NA	3894	1
cg08209098	5	176852293	-0.001438	9.16e-4	0.11644559192971897	0	NA	3891	1
cg08209149	3	146345005	0.001426	0.001894	0.45150766013219124	0	NA	3847	1
cg08209191	14	51166032	-0.0017479999999999998	7.52e-4	0.02010042015570813	0	NA	3887	1
cg08209283	12	121991559	0.001142	9.2e-4	0.21449333914601512	0	NA	3872	1
cg08209370	12	121949748	0.001119	8.94e-4	0.21068727351731473	0	NA	3896	1
cg08209375	17	10022814	-0.001759	0.001015	0.08309479323224804	0	NA	3890	1
cg08209379	19	5387369	-0.002906	0.002891	0.31480608386255443	0	NA	3895	1
cg08209397	18	53705668	-1.64e-4	8.17e-4	0.8409062644378932	0	NA	3895	1
cg08209581	14	94444253	0.001963	0.001137	0.08426232119879414	0	NA	3886	1
cg08209601	19	8635993	2.36e-4	2.76e-4	0.3925110326878737	0	NA	3882	1
cg08209643	16	74921255	-2.84e-4	9.99e-4	0.7761925288450173	0	NA	3897	1
cg08209664	8	134564512	2.42e-4	0.001042	0.8163471989417568	0	NA	3896	1
cg08209718	9	4679381	7.9e-5	2.58e-4	0.7594511920278111	0	NA	3891	1
cg08209730	4	147864718	-1.77e-4	9.8e-4	0.8566719439164334	0	NA	3897	1
cg08209815	1	104066066	6.54e-4	0.001052	0.5341569064652518	0	NA	3892	1
cg08209849	1	64117325	0.004905	0.001764	0.0054256499638978065	0	NA	3895	1
cg08210019	7	107121395	-9.79e-4	0.001246	0.43203489200500744	0	NA	3882	1
cg08210036	17	1775372	-0.001014	0.001073	0.34465173910596686	0	NA	3896	1
cg08210258	1	40878408	-6.45e-4	9.1e-4	0.4784540540497739	0	NA	3895	1
cg08210381	2	233984640	7.2e-5	8.640000000000001e-4	0.9335864962947554	0	NA	3895	1
cg08210627	19	1070950	7.559999999999999e-4	8.27e-4	0.3606393350884626	0	NA	3897	1
cg08210678	7	105705497	3.04e-4	7.22e-4	0.6737166497495238	0	NA	3897	1
cg08210814	1	232061032	5.95e-4	9.27e-4	0.520967043961774	0	NA	3896	1
cg08210857	9	140078188	-0.001796	7.29e-4	0.013753078278744004	0	NA	3897	1
cg08210878	20	47367254	9.619999999999999e-4	0.001215	0.42849506185270003	0	NA	3895	1
cg08210896	1	152009580	-2.8e-4	5.73e-4	0.6250851210248745	0	NA	3889	1
cg08211040	1	156572101	0.001986	0.001171	0.08988846769390316	0	NA	3892	1
cg08211061	10	74115895	0.00101	0.001444	0.48427335926395265	0	NA	3895	1
cg08211093	5	179689106	1.09e-4	9.12e-4	0.9048653416679037	0	NA	3894	1
cg08211187	5	133429097	-9.12e-4	6.95e-4	0.18944246969511336	0	NA	3894	1
cg08211269	1	116876686	5.6999999999999996e-5	6.44e-4	0.9294718796906256	0	NA	3896	1
cg08211405	4	122589621	-0.002181	0.00109	0.04540128874730437	0	NA	3894	1
cg08211506	18	13925381	1.71e-4	0.001869	0.9271010453754542	0	NA	3897	1
cg08211538	21	37705544	3.32e-4	8.89e-4	0.7088110827568086	0	NA	3896	1
cg08211591	8	48513516	4.12e-4	5.23e-4	0.43083540201527076	0	NA	3897	1
cg08211637	1	235023955	-0.0024770000000000005	7.26e-4	6.452461914944538e-4	0	NA	3891	1
cg08211738	18	44562525	-5.01e-4	0.001444	0.72862669722504	0	NA	3892	1
cg08212070	21	46287452	0.001575	0.002231	0.4802121098148094	0	NA	3892	1
cg08212176	12	120031535	-3.5e-5	4.91e-4	0.9431724486608313	0	NA	3897	1
cg08212324	6	145363847	1.78e-4	8.38e-4	0.8317867939292988	0	NA	3897	1
cg08212434	6	3763219	-2.86e-4	0.001114	0.7973852843149254	0	NA	3897	1
cg08212476	6	128255912	-0.001142	0.001255	0.3628435211638419	0	NA	3896	1
cg08212521	1	31437727	-3.78e-4	7.56e-4	0.6170750774519739	0	NA	3897	1
cg08212546	3	126034840	-2.1000000000000004e-4	8.57e-4	0.8064248092487436	0	NA	3896	1
cg08212657	1	9664941	-0.0035500000000000006	0.002561	0.1656927789773374	0	NA	3897	1
cg08212756	19	2601407	-0.001202	8.49e-4	0.1568389680257052	0	NA	3897	1
cg08212768	3	37362273	9.3e-5	0.0018389999999999997	0.95966740179216	0	NA	3813	1
cg08212784	6	88145366	-0.003111	0.002956	0.29259968579009077	0	NA	3882	1
cg08212948	8	129587476	-4.21e-4	0.001315	0.7488530389027792	0	NA	3887	1
cg08213000	2	175493042	0.001026	7.87e-4	0.19234104701387347	0	NA	3897	1
cg08213006	5	173380537	-7.71e-4	0.001315	0.5576660114832955	0	NA	3894	1
cg08213031	8	25038806	-3.71e-4	8.24e-4	0.6525354370463903	0	NA	3886	1
cg08213334	16	68339090	-3.77e-4	7.46e-4	0.6133046524954663	0	NA	3897	1
cg08213363	14	58893675	-8e-6	2.84e-4	0.9775273505912233	0	NA	3896	1
cg08213479	9	116344184	2.97e-4	0.001159	0.7977536390119228	0	NA	3894	1
cg08213552	11	9152341	-2.01e-4	8.93e-4	0.8219139382414181	0	NA	3867	1
cg08213671	19	54048975	1.65e-4	9.5e-4	0.8621136470910474	0	NA	3895	1
cg08213712	4	3758185	6.74e-4	0.0018730000000000003	0.7189589304528279	0	NA	3896	1
cg08213774	2	2335909	0.001043	0.003094	0.7360384475986367	0	NA	3895	1
cg08213898	6	25388202	5.89e-4	0.001492	0.6930110737626436	0	NA	3896	1
cg08214061	11	65076285	3e-5	5.62e-4	0.9574285163892569	0	NA	3883	1
cg08214069	5	139704450	-3.16e-4	7.82e-4	0.6861450149432067	0	NA	3897	1
cg08214189	6	131964554	-7.480000000000001e-4	7.54e-4	0.3211768229172883	0	NA	3897	1
cg08214407	6	132530773	-0.003056	0.00152	0.04437551386553681	0	NA	3886	1
cg08214557	16	85250798	4.3200000000000004e-4	0.0017250000000000002	0.8022511337725775	0	NA	3895	1
cg08214572	6	37565751	0.001146	0.00115	0.318996709896454	0	NA	3897	1
cg08214660	15	81331642	-2.74e-4	4.33e-4	0.5268678767933508	0	NA	3896	1
cg08214740	9	117694255	0.001072	0.001181	0.36403392481222935	0	NA	3865	1
cg08214907	15	78497166	0.001344	7.63e-4	0.07815924315218277	0	NA	3889	1
cg08215000	12	1159331	-0.001465	5.18e-4	0.0046812697478323985	0	NA	3896	1
cg08215009	21	44930232	7.990000000000001e-4	8.37e-4	0.33978013806085816	0	NA	3893	1
cg08215187	6	18308302	0.001063	8.42e-4	0.2067796036535717	0	NA	3893	1
cg08215302	18	7902523	6.95e-4	8.949999999999999e-4	0.4374323887046588	0	NA	3895	1
cg08215390	15	83620901	4.0999999999999994e-4	4.3499999999999995e-4	0.34592200624101793	0	NA	3896	1
cg08215479	4	7016638	-5.45e-4	8.85e-4	0.5380138480058925	0	NA	3896	1
cg08215583	6	25166934	-3.53e-4	0.002709	0.896324027757394	0	NA	3897	1
cg08215649	7	143197123	-0.001348	0.001377	0.32760976290201443	0	NA	3892	1
cg08215761	18	32862487	0.001554	8.649999999999999e-4	0.07240998121023669	0	NA	3894	1
cg08215854	20	35399638	2.76e-4	0.001145	0.8095178874166843	0	NA	3895	1
cg08215942	14	24040163	5.7e-5	7.64e-4	0.9405271420089382	0	NA	3891	1
cg08215951	2	23555016	4.35e-4	0.001168	0.7095715993163619	0	NA	3896	1
cg08215982	13	30882221	-5e-5	8.53e-4	0.9532574509910429	0	NA	3895	1
cg08216006	4	166315679	0.001176	0.001638	0.4727889073230683	0	NA	3883	1
cg08216054	1	51867997	-0.001261	0.001694	0.45663937454257125	0	NA	3842	1
cg08216370	15	101417771	1.9700000000000002e-4	8.17e-4	0.8094574070888845	0	NA	3892	1
cg08216382	19	52131612	-2.34e-4	6.05e-4	0.6989214099442342	0	NA	3895	1
cg08216457	8	24372436	2.94e-4	8.07e-4	0.7156248401512517	0	NA	3891	1
cg08216502	12	53298952	-0.001997	9.45e-4	0.03458129949038523	0	NA	3897	1
cg08216548	1	62803739	-5.66e-4	0.001115	0.6117175342876153	0	NA	3897	1
cg08216686	12	116761955	-3.79e-4	0.001314	0.7730158705464654	0	NA	3893	1
cg08216705	2	238032935	-8e-5	0.001637	0.9610229893133234	0	NA	3894	1
cg08216720	9	115983810	-7.5e-5	2.83e-4	0.7909958513346761	0	NA	3795	1
cg08216829	7	142012534	-2.64e-4	0.001965	0.8931249119059202	0	NA	3895	1
cg08216964	8	128595603	-0.001876	0.001376	0.17276527162911695	0	NA	3889	1
cg08217159	17	1547939	1.19e-4	3.75e-4	0.7509906870458691	0	NA	3896	1
cg08217191	10	88442283	0.001044	8.58e-4	0.22368670724756534	0	NA	3892	1
cg08217381	19	47471056	-0.004497	0.003661	0.21931451730474194	0	NA	3896	1
cg08217452	1	25193455	-0.001055	9.72e-4	0.27774854050072983	0	NA	3892	1
cg08217455	20	57226124	-1.84e-4	1.77e-4	0.2985499360081731	0	NA	3897	1
cg08217540	15	50172125	0.002174	0.001031	0.034976324333261574	0	NA	3897	1
cg08217666	2	159545472	-0.001828	0.001113	0.10050549746334458	0	NA	3893	1
cg08217789	12	16758186	-1.15e-4	3.47e-4	0.7403332235381306	0	NA	3896	1
cg08217798	9	134741723	0.00132	6.4e-4	0.03916015755675492	0	NA	3896	1
cg08217852	3	13606902	-1.1e-5	8.14e-4	0.9892181043624294	0	NA	3897	1
cg08218149	11	70072100	3.34e-4	0.001283	0.7946112714627902	0	NA	3889	1
cg08218360	6	34263587	-4.31e-4	7.6e-4	0.5706426672902938	0	NA	3896	1
cg08218437	6	13272454	9.600000000000002e-5	0.001051	0.9272211804360226	0	NA	3886	1
cg08218445	3	192543630	-9.77e-4	0.0013400000000000003	0.46593775586754044	0	NA	3896	1
cg08218468	10	13570459	2.1000000000000004e-4	3.86e-4	0.5864129491282225	0	NA	3891	1
cg08218495	1	111174059	-7.9e-5	3.55e-4	0.8238972657402199	0	NA	3897	1
cg08218512	7	48284271	-0.004024	0.001056	1.3862652172134157e-4	0	NA	3896	1
cg08218565	19	35807055	2.56e-4	8.71e-4	0.7688228250458377	0	NA	3884	1
cg08218593	7	76025656	5.04e-4	8.45e-4	0.55087484426466	0	NA	3896	1
cg08218720	16	73846386	3.66e-4	0.001228	0.7656683584960324	0	NA	3892	1
cg08218865	14	36536719	0.001522	9.530000000000001e-4	0.11025190772164031	0	NA	3897	1
cg08218990	13	99956131	7.06e-4	0.002001	0.7242206987627355	0	NA	3888	1
cg08219003	16	19165392	2.9e-5	0.001043	0.9778181483695365	0	NA	3887	1
cg08219064	11	111585938	0.003057	0.002215	0.16754494715955967	0	NA	3894	1
cg08219069	16	4409390	5.73e-4	9.29e-4	0.5373717646400074	0	NA	3892	1
cg08219087	1	33254893	-0.0012979999999999999	0.001093	0.23500791556288422	0	NA	3895	1
cg08219422	8	95261340	-0.00264	0.0018730000000000003	0.15868634801945494	0	NA	3886	1
cg08219548	3	63813277	7.65e-4	9.59e-4	0.4250411538606711	0	NA	3894	1
cg08219587	2	103294609	-0.001446	7.65e-4	0.05873174098241818	0	NA	3897	1
cg08219712	9	127277057	-1.95e-4	0.001107	0.8601747168326785	0	NA	3895	1
cg08219805	10	72969340	0.002556	0.001587	0.10726998477331486	0	NA	3895	1
cg08219854	8	18836133	3.54e-4	0.001345	0.7923987229111905	0	NA	3890	1
cg08219929	5	142562353	-0.0017479999999999998	0.001289	0.17507053667737243	0	NA	3897	1
cg08220278	1	180137345	3.36e-4	8.679999999999998e-4	0.698684565645401	0	NA	3894	1
cg08220332	9	91726021	0.002219	0.002745	0.41887251162562156	0	NA	3896	1
cg08220531	2	228773098	6.45e-4	0.001766	0.7149381115091509	0	NA	3897	1
cg08220541	15	77896634	1.94e-4	7.6e-4	0.7985198532866029	0	NA	3896	1
cg08220686	6	166742990	-0.0038620000000000004	0.001672	0.020898752281591906	0	NA	3776	1
cg08220811	19	51894617	0.001324	0.0017819999999999997	0.457490513917673	0	NA	3897	1
cg08220900	1	202036225	1.85e-4	0.001201	0.8775795358077435	0	NA	3896	1
cg08220908	6	135324394	-0.003879	0.001615	0.016312057588396826	0	NA	3895	1
cg08220928	8	87626522	-0.00229	0.001997	0.2514973287271044	0	NA	3731	1
cg08220930	12	127755070	-3.82e-4	0.001174	0.7448909893870506	0	NA	3882	1
cg08220934	12	55029495	0.001416	0.001927	0.46244853708488354	0	NA	3836	1
cg08220944	3	25049424	0.001136	9.45e-4	0.22931843236534405	0	NA	3894	1
cg08221168	12	121021531	8.58e-4	7.97e-4	0.2816871564028257	0	NA	3896	1
cg08221177	5	38148039	-0.002747	0.001479	0.06326336028029256	0	NA	3896	1
cg08221208	17	3705107	-4.73e-4	0.001286	0.7130170343048823	0	NA	3894	1
cg08221383	1	179834662	-0.001375	7.57e-4	0.06931203214600458	0	NA	3895	1
cg08221548	2	26256854	4.4200000000000006e-4	2.86e-4	0.12223635544801174	0	NA	3894	1
cg08221563	18	6021507	-3.36e-4	9.77e-4	0.7309140250575279	0	NA	3897	1
cg08221756	3	190087755	-0.0033710000000000003	0.001739	0.052565860491901234	0	NA	3875	1
cg08221775	12	64238040	-4.1e-5	3.06e-4	0.8934129110874627	0	NA	3867	1
cg08221848	14	77586446	-0.001858	0.001712	0.2777974956645058	0	NA	3895	1
cg08221916	20	31889467	-0.001283	0.001223	0.29415064745783887	0	NA	3896	1
cg08221948	3	196697187	-0.001382	0.001905	0.4681702941352785	0	NA	3896	1
cg08221952	9	136821705	0.001907	0.001071	0.0749812695886887	0	NA	3897	1
cg08222021	10	61815315	1.97e-4	0.001433	0.8906562760757688	0	NA	3896	1
cg08222044	11	121136594	5.79e-4	8.11e-4	0.4752683534010664	0	NA	3891	1
cg08222096	7	157305854	1.27e-4	8.34e-4	0.8789675360478695	0	NA	3896	1
cg08222192	1	65348569	5.3e-4	0.001068	0.6197147355610921	0	NA	3894	1
cg08222307	2	28676259	-8.260000000000001e-4	8.27e-4	0.31789603874261085	0	NA	3897	1
cg08222360	12	47710786	0.00275	0.003392	0.4175200909474171	0	NA	3888	1
cg08222382	16	6534317	0.002052	0.004307	0.6337654217377757	0	NA	3896	1
cg08222440	7	37238642	4.35e-4	6.98e-4	0.5331470771224358	0	NA	3896	1
cg08222626	7	5732732	2.7e-4	0.001119	0.8093327917494728	0	NA	3895	1
cg08222782	13	31283008	-0.0011390000000000003	0.001014	0.26132107397806387	0	NA	3895	1
cg08222787	17	56288205	2.88e-4	0.001155	0.8030895557467805	0	NA	3896	1
cg08222788	2	137754925	-0.002936	0.0016949999999999997	0.08324625490449601	0	NA	3892	1
cg08222929	18	61253308	1.99e-4	8.22e-4	0.8087085225056291	0	NA	3896	1
cg08223085	4	90413952	4.08e-4	0.002119	0.8473163776545454	0	NA	3726	1
cg08223091	1	97218787	0.001045	9.37e-4	0.26473839017079315	0	NA	3895	1
cg08223129	12	57472967	5.8e-5	6.87e-4	0.9327185021816425	0	NA	3847	1
cg08223155	13	25252261	0.00157	8.36e-4	0.06038247419224058	0	NA	3894	1
cg08223224	5	177777391	-0.00132	9.49e-4	0.16424428019059306	0	NA	3891	1
cg08223291	1	24649442	6.87e-4	0.001078	0.5239351297496788	0	NA	3894	1
cg08223406	2	20189806	2.52e-4	2.14e-4	0.2389680384003234	0	NA	3876	1
cg08223428	2	74220649	-9.66e-4	7.19e-4	0.17909955005706799	0	NA	3897	1
cg08223699	11	35575482	-1.57e-4	0.001692	0.9260707148642708	0	NA	3894	1
cg08223730	2	74875806	0.002812	0.001724	0.10287122762863936	0	NA	3897	1
cg08223887	15	68234272	-5.95e-4	0.001838	0.7461489401943273	0	NA	3887	1
cg08224016	2	231918966	-9.08e-4	9.84e-4	0.3561300866344498	0	NA	3892	1
cg08224138	11	64864970	-0.001148	0.001157	0.3210896028606	0	NA	3894	1
cg08224195	1	212274364	1.79e-4	9.35e-4	0.8481778677886154	0	NA	3895	1
cg08224291	2	239191960	-0.001417	8.509999999999999e-4	0.09589283018233628	0	NA	3897	1
cg08224390	9	127299125	3.21e-4	9.34e-4	0.7310846344838852	0	NA	3873	1
cg08224415	4	124318267	-3.67e-4	3.79e-4	0.3328757269610107	0	NA	3894	1
cg08224453	11	125402702	9.95e-4	0.001256	0.42824555392301544	0	NA	3895	1
cg08224503	10	126659713	5.54e-4	0.001125	0.6224051867031822	0	NA	3891	1
cg08224592	16	27074124	-0.006591	0.003496	0.05938968581460867	0	NA	3894	1
cg08224625	11	16133664	-0.00131	9.88e-4	0.18486920177204016	0	NA	3894	1
cg08224642	8	134052776	5.72e-4	7.2e-4	0.4269367390711624	0	NA	3895	1
cg08224659	2	159990552	0.001037	0.00221	0.638904694292984	0	NA	3890	1
cg08224717	2	219905165	0.003159	0.002961	0.28603085919615545	0	NA	3897	1
cg08224775	21	37947756	0.001014	0.00104	0.32956025996062066	0	NA	3897	1
cg08224779	20	45629954	7.9e-5	0.002118	0.9702463325298901	0	NA	3897	1
cg08224871	2	225700179	3.34e-4	0.001462	0.8192931792467607	0	NA	3887	1
cg08224932	3	25141363	0.001129	0.001155	0.328327033076624	0	NA	3895	1
cg08224960	9	97845100	5.69e-4	9.049999999999999e-4	0.5295263045574301	0	NA	3893	1
cg08224990	17	33395304	8.6e-4	0.001035	0.4060200253043982	0	NA	3896	1
cg08225009	12	114370344	3.62e-4	8.9e-4	0.6841978031828592	0	NA	3895	1
cg08225079	3	64449780	-0.001573	0.001854	0.39619530414601484	0	NA	3896	1
cg08225087	1	155078139	5.24e-4	6.99e-4	0.45347013953052395	0	NA	3895	1
cg08225365	1	51796692	3.4799999999999995e-4	0.001122	0.7564389616291859	0	NA	3890	1
cg08225417	1	114471688	4.3299999999999995e-4	2.29e-4	0.0586470819229486	0	NA	3895	1
cg08225418	7	87676285	1.82e-4	9.4e-4	0.846475769344061	0	NA	3897	1
cg08225445	11	61890697	0.00221	0.001303	0.08986960299331521	0	NA	3895	1
cg08225634	1	21011143	-5.53e-4	8.15e-4	0.49743722557999565	0	NA	3894	1
cg08225658	17	75095372	6.64e-4	6.89e-4	0.3351885662209479	0	NA	3895	1
cg08225841	1	57104899	-0.0038310000000000006	0.002703	0.15639111588499746	0	NA	3826	1
cg08225895	3	183951032	1.91e-4	7.84e-4	0.8075232402904968	0	NA	3896	1
cg08226107	9	126759774	-0.00146	8.72e-4	0.0940693117560492	0	NA	3896	1
cg08226189	12	110315472	-3.41e-4	9.8e-4	0.7278708369656026	0	NA	3895	1
cg08226276	5	73918270	-9.5e-5	0.001158	0.9346164984011522	0	NA	3892	1
cg08226297	7	101191684	9.46e-4	8.59e-4	0.2707745697853003	0	NA	3894	1
cg08226425	8	11433302	-7.93e-4	0.001415	0.5751902459327157	0	NA	3897	1
cg08226513	2	241189007	-3.91e-4	9.55e-4	0.68222846842813345	0	NA	3897	1
cg08226723	11	1374860	0.001231	7.32e-4	0.09262819422869348	0	NA	3896	1
cg08226821	3	6712523	-0.001467	0.001284	0.25323653989543576	0	NA	3888	1
cg08226857	7	101264582	1.77e-4	9.28e-4	0.8487349721450297	0	NA	3895	1
cg08226951	1	32539273	8.17e-4	0.001149	0.4770513378282251	0	NA	3897	1
cg08226958	4	41936785	-0.001112	7.49e-4	0.13763757160314488	0	NA	3893	1
cg08227045	3	194755796	-2.2e-5	0.001606	0.9890704163378429	0	NA	3894	1
cg08227275	12	117889485	-0.001365	0.001311	0.2977874077488247	0	NA	3895	1
cg08227282	22	26718581	0.001088	0.001111	0.3274327930544944	0	NA	3890	1
cg08227320	13	106828822	3.36e-4	0.001274	0.7919831501147233	0	NA	3896	1
cg08227395	18	68131789	-5e-6	0.002294	0.9982609330229772	0	NA	3858	1
cg08227444	1	26522877	0.0015510000000000003	0.00207	0.4536912543935043	0	NA	3893	1
cg08227501	20	5743288	-1.45e-4	0.001205	0.9042201953839675	0	NA	3890	1
cg08227615	15	52429715	-3.52e-4	4.92e-4	0.47433278385482897	0	NA	3897	1
cg08227659	3	194152923	2.71e-4	8.75e-4	0.756778238178059	0	NA	3897	1
cg08227773	3	46988942	-2.52e-4	4.3499999999999995e-4	0.5623797865723934	0	NA	3894	1
cg08227792	10	131499565	2.79e-4	0.001092	0.7983411868094236	0	NA	3851	1
cg08227861	7	134428618	6.36e-4	9.23e-4	0.49078713312931815	0	NA	3896	1
cg08227896	6	31894831	7.9e-4	0.001526	0.6046722625709741	0	NA	3893	1
cg08227938	17	42807681	-0.001317	7.69e-4	0.08678361571025162	0	NA	3894	1
cg08228013	15	65358989	0.001164	0.001657	0.4823833916594181	0	NA	3895	1
cg08228060	4	24648246	-9.42e-4	0.001059	0.3737245316217109	0	NA	3893	1
cg08228208	12	46662795	7.4e-5	2.13e-4	0.72827743238082	0	NA	3860	1
cg08228578	12	57624193	-4.02e-4	6.74e-4	0.5508818802585134	0	NA	3894	1
cg08228628	3	192234611	4.06e-4	0.001701	0.81135130091721	0	NA	3896	1
cg08228706	1	46496236	0.001189	7.84e-4	0.12937234561075425	0	NA	3897	1
cg08228736	4	5982141	8.1e-5	0.002439	0.9735068588415197	0	NA	3896	1
cg08228798	11	12557142	2.27e-4	8.62e-4	0.7922877092620737	0	NA	3897	1
cg08228814	12	114269452	6.96e-4	7.7e-4	0.3660504952894721	0	NA	3894	1
cg08228815	12	23116569	0.001585	0.001611	0.32518388330300424	0	NA	3895	1
cg08228850	16	10591724	-0.002236	0.001034	0.030581518758873993	0	NA	3896	1
cg08228953	19	7979674	-0.002205	0.001136	0.052255714859130525	0	NA	3893	1
cg08229004	17	76107592	-5.5e-4	7.97e-4	0.490138956359804	0	NA	3897	1
cg08229040	4	48469656	-0.001242	0.001234	0.3141832938070354	0	NA	3893	1
cg08229054	3	129410084	0.00287	7.73e-4	2.0497299694897857e-4	0	NA	3896	1
cg08229087	1	15276510	0.004297	0.00178	0.015776516178614388	0	NA	3896	1
cg08229103	7	129797753	0.001421	8.59e-4	0.09807690484145729	0	NA	3890	1
cg08229194	1	204129675	2.86e-4	7.62e-4	0.7074164822626934	0	NA	3894	1
cg08229195	9	126188586	-3.08e-4	8.9e-4	0.7292920506481744	0	NA	3897	1
cg08229224	2	198686705	7.36e-4	0.001128	0.5140901072133625	0	NA	3894	1
cg08229425	15	81693255	-0.0017019999999999997	0.001575	0.2798595425103594	0	NA	3896	1
cg08229461	8	62788052	-0.002127	0.001501	0.1564667610890841	0	NA	3896	1
cg08229602	5	107991798	0.001098	0.001219	0.36772747438975206	0	NA	3893	1
cg08229752	10	94312216	0.001441	0.00123	0.2413798951614531	0	NA	3896	1
cg08229763	17	70054759	1.07e-4	0.001757	0.9514394387066856	0	NA	3895	1
cg08229950	4	188792379	-4.3e-4	0.001141	0.7062758641184314	0	NA	3894	1
cg08229967	2	69134616	9.099999999999999e-4	0.001303	0.4849343696848308	0	NA	3895	1
cg08230035	17	38597662	5.01e-4	9.34e-4	0.5916803558906336	0	NA	3886	1
cg08230167	9	12814397	-6.26e-4	0.002195	0.7754958065626013	0	NA	3852	1
cg08230247	5	115910055	4.0199999999999996e-4	3.92e-4	0.30512251315578803	0	NA	3880	1
cg08230435	2	174901038	-8.990000000000001e-4	0.001324	0.49713594770255176	0	NA	3896	1
cg08230598	11	45614313	5.86e-4	0.001442	0.6844633922171577	0	NA	3892	1
cg08230697	12	104074804	-1.29e-4	0.00123	0.9164725774280562	0	NA	3893	1
cg08230758	2	2850433	-0.001909	5.59e-4	6.377572836310362e-4	0	NA	3893	1
cg08230831	4	130153725	6.88e-4	0.001239	0.5786986966715228	0	NA	3894	1
cg08230856	2	46079191	4.71e-4	8.74e-4	0.589954751894884	0	NA	3895	1
cg08230983	6	167165861	8.2e-4	0.00137	0.5494795799230824	0	NA	3894	1
cg08231076	11	134131934	-9.72e-4	9.87e-4	0.32472112600406167	0	NA	3897	1
cg08231167	14	45552074	2.99e-4	9.71e-4	0.7581356210198285	0	NA	3891	1
cg08231178	15	49081110	-0.004876	0.001432	6.615728633630157e-4	0	NA	3884	1
cg08231326	18	63939369	0.005493	0.002664	0.03921374034056401	0	NA	3882	1
cg08231359	13	98859356	1.46e-4	0.00157	0.9259086213624407	0	NA	3889	1
cg08231394	17	3791228	-0.001286	0.001178	0.2749734206800879	0	NA	3894	1
cg08231445	16	69218024	0.001158	0.001223	0.34371419832373584	0	NA	3888	1
cg08231476	15	48451964	-0.001968	0.001032	0.0565235990622597	0	NA	3893	1
cg08231525	21	32505284	2.61e-4	6.5e-4	0.6880237269195142	0	NA	3885	1
cg08231653	19	16477241	0.001513	0.001656	0.3609021812052635	0	NA	3896	1
cg08231831	2	113385047	0.001141	0.001707	0.5038628931104665	0	NA	3894	1
cg08231949	5	172209207	6.17e-4	0.001274	0.6281719733841734	0	NA	3895	1
cg08231976	18	48724232	-1.18e-4	2.7e-4	0.6620844881385695	0	NA	3890	1
cg08231997	14	67909369	0.001135	9.6e-4	0.23708999099704267	0	NA	3896	1
cg08232012	13	51615323	-4.84e-4	7.32e-4	0.5084826596960099	0	NA	3896	1
cg08232195	22	35521375	-7.56e-4	0.002176	0.7282709497480747	0	NA	3895	1
cg08232290	16	70983875	-5.33e-4	0.001484	0.7194720915674169	0	NA	3888	1
cg08232403	15	63893878	2.78e-4	3.66e-4	0.44751593748765994	0	NA	3809	1
cg08232407	6	34019439	-0.001862	7.32e-4	0.010968026845044374	0	NA	3896	1
cg08232429	2	121302406	4.42e-4	9.530000000000001e-4	0.6427920959522786	0	NA	3889	1
cg08232500	8	8143585	-2.01e-4	9.83e-4	0.8379814718838341	0	NA	3893	1
cg08232510	20	52527051	-3.08e-4	9.1e-4	0.7350154064182903	0	NA	3896	1
cg08232668	10	94958772	1.17e-4	5.33e-4	0.8262510811806172	0	NA	3895	1
cg08232712	4	89724747	-0.001256	0.001067	0.23914276619402774	0	NA	3806	1
cg08232716	19	45140434	-7.2e-4	9.34e-4	0.44077928137886896	0	NA	3897	1
cg08232818	4	104128834	-6.62e-4	9.02e-4	0.46299468592062465	0	NA	3897	1
cg08232909	4	18293080	-6.24e-4	0.003063	0.8385708732000633	0	NA	3897	1
cg08233032	2	70346113	-9.060000000000001e-4	0.001249	0.4682187526671526	0	NA	3897	1
cg08233112	12	123574762	1.11e-4	9.5e-4	0.9069851770718423	0	NA	3893	1
cg08233120	15	75445585	-7.3e-5	7.37e-4	0.9210984094017504	0	NA	3888	1
cg08233196	5	131746089	-4.41e-4	2.46e-4	0.07302363801980535	0	NA	3893	1
cg08233217	17	32201898	-0.002783	0.001732	0.10809541032227057	0	NA	3896	1
cg08233238	22	44235659	9.16e-4	7.36e-4	0.21329161255386453	0	NA	3889	1
cg08233346	12	121987424	8.38e-4	9.29e-4	0.36703285216383946	0	NA	3897	1
cg08233376	4	81240623	-0.002424	0.001729	0.1609252641591802	0	NA	3874	1
cg08233387	17	8414099	-9.659999999999998e-4	0.00165	0.5582421216466059	0	NA	3892	1
cg08233588	5	176889265	0.0018309999999999997	8.62e-4	0.03365928036677122	0	NA	3897	1
cg08233602	3	196664706	-7.74e-4	0.001045	0.4588936405389863	0	NA	3896	1
cg08233605	5	139385566	-6.64e-4	0.002225	0.765377310066416	0	NA	3892	1
cg08233624	5	163774596	7.09e-4	0.001041	0.49582347279514316	0	NA	3896	1
cg08233685	6	22594419	-8.63e-4	0.0011840000000000002	0.4660719283643739	0	NA	3895	1
cg08233746	13	111659279	0.001381	0.001295	0.28623867465320096	0	NA	3893	1
cg08233848	4	8063123	-9.38e-4	0.001895	0.6206094329979415	0	NA	3897	1
cg08233910	6	122792638	6.9e-5	1.99e-4	0.7287914138630858	0	NA	3895	1
cg08234196	1	202199534	-0.001307	6.54e-4	0.04566562654051551	0	NA	3896	1
cg08234332	20	2962589	-4.3899999999999994e-4	0.001194	0.7131180509133948	0	NA	3894	1
cg08234376	10	70100076	-9.18e-4	8.03e-4	0.2529501862327342	0	NA	3897	1
cg08234417	10	114220981	-0.0015440000000000002	0.001157	0.18204471752989845	0	NA	3895	1
cg08234428	5	60830578	-0.001931	0.001336	0.14835699444984407	0	NA	3896	1
cg08234549	4	41896886	-0.001135	9.11e-4	0.21280711550014955	0	NA	3894	1
cg08234777	1	43397964	7e-6	2.37e-4	0.9764372152937325	0	NA	3896	1
cg08235041	17	54280834	0.00177	7.86e-4	0.02432806139129526	0	NA	3894	1
cg08235081	1	152020437	-1.79e-4	1.66e-4	0.2808939846261506	0	NA	3896	1
cg08235219	7	47773946	0.001021	8.699999999999999e-4	0.24057002113963122	0	NA	3897	1
cg08235266	7	101927113	-5.5e-4	0.001098	0.6164339387822415	0	NA	3896	1
cg08235271	1	82266030	-2.3799999999999998e-4	4.11e-4	0.5625382806737635	0	NA	3850	1
cg08235465	18	53180390	1.88e-4	9.96e-4	0.8502848268055032	0	NA	3897	1
cg08235477	2	242774153	-7.73e-4	0.001003	0.4408919242473848	0	NA	3892	1
cg08235624	7	22016008	0.002527	0.001679	0.1323079993938932	0	NA	3881	1
cg08235798	22	37641093	9.6e-4	6.39e-4	0.13300740854478832	0	NA	3894	1
cg08235835	16	57514252	9.9e-5	0.001087	0.9274319189747172	0	NA	3896	1
cg08235859	15	92960641	0.001102	0.001309	0.399864072912732	0	NA	3895	1
cg08235881	7	35764390	3.48e-4	0.001057	0.7419790675399331	0	NA	3888	1
cg08236017	17	7452258	-1.76e-4	2.41e-4	0.46521266053166055	0	NA	3887	1
cg08236043	9	139689181	7.6e-5	7.06e-4	0.9142743444033631	0	NA	3896	1
cg08236069	2	173237952	8.29e-4	0.001165	0.4767199506979232	0	NA	3896	1
cg08236283	2	155248587	5.99e-4	9.1e-4	0.5103827959602267	0	NA	3897	1
cg08236382	22	23998617	-4.6999999999999993e-4	6.62e-4	0.4777228711413168	0	NA	3894	1
cg08236522	6	166190134	0.0037419999999999997	0.002535	0.13990789026199768	0	NA	3894	1
cg08236562	8	70806462	-6.84e-4	0.001202	0.5693211359897457	0	NA	3892	1
cg08236763	18	22909112	-1.75e-4	7.83e-4	0.8231468800645734	0	NA	3897	1
cg08236971	17	71864333	4.4e-5	8.15e-4	0.9569449399776583	0	NA	3895	1
cg08237027	21	34673704	3.5e-5	7.77e-4	0.9640714046177306	0	NA	3895	1
cg08237164	19	7975918	6.47e-4	0.001065	0.5435113558317255	0	NA	3897	1
cg08237225	15	31740283	-5.79e-4	0.001799	0.747569765642586	0	NA	3891	1
cg08237470	21	29542748	-5.97e-4	0.001797	0.7397228654739828	0	NA	3839	1
cg08237608	6	117710929	2.17e-4	8.25e-4	0.792527222788651	0	NA	3897	1
cg08237614	3	9813125	7.9e-4	0.001095	0.4706258123049172	0	NA	3891	1
cg08237626	16	30669604	-6e-5	1.97e-4	0.7606947929100836	0	NA	3895	1
cg08237705	16	81576535	-5.15e-4	0.001044	0.6218041472418693	0	NA	3895	1
cg08237735	21	29186226	-7.31e-4	0.001869	0.6957098350785842	0	NA	3894	1
cg08237761	13	95938293	-0.001009	7.21e-4	0.16167951610370987	0	NA	3894	1
cg08237922	3	52016828	5.64e-4	2.91e-4	0.052605616389750795	0	NA	3894	1
cg08237950	12	110179958	-0.001078	8.699999999999999e-4	0.2153157026190053	0	NA	3895	1
cg08237959	3	37615009	-8.86e-4	0.001091	0.4167348316835485	0	NA	3895	1
cg08238036	21	43918729	4.7699999999999994e-4	9.049999999999999e-4	0.5981437128298885	0	NA	3895	1
cg08238129	12	123412305	0.001232	0.001269	0.3316263746617709	0	NA	3891	1
cg08238193	16	29021245	2.77e-4	8.83e-4	0.7537464061293139	0	NA	3895	1
cg08238283	16	70322942	2.4e-5	4.01e-4	0.9522748047515144	0	NA	3891	1
cg08238388	17	66301554	-0.001706	0.00176	0.33238646039940717	0	NA	3894	1
cg08238418	7	55416476	-0.001232	0.002101	0.5576151864060868	0	NA	3897	1
cg08238437	3	14266270	-0.001835	0.001179	0.11961211832491922	0	NA	3893	1
cg08238445	14	77433011	-7.9e-5	7.27e-4	0.9134676087547974	0	NA	3896	1
cg08238472	14	27289660	-0.002107	0.001625	0.1947635563162191	0	NA	3866	1
cg08238539	1	149879742	6.89e-4	8.1e-4	0.3949819850687136	0	NA	3896	1
cg08238638	8	95385610	-0.001438	0.001365	0.29212112299756066	0	NA	3894	1
cg08238791	6	45390121	1.39e-4	3.62e-4	0.7009948271121542	0	NA	3892	1
cg08238961	11	68691382	6.56e-4	0.001192	0.5820892311585535	0	NA	3895	1
cg08239141	18	52385443	0.001326	6.25e-4	0.03387134239578126	0	NA	3890	1
cg08239161	15	100017285	4.25e-4	7.9e-4	0.5905945266814198	0	NA	3897	1
cg08239207	20	37633414	0.00093000000000000005	0.001355	0.49249440359990315	0	NA	3897	1
cg08239262	12	130498298	0.001674	0.002894	0.5629683449808471	0	NA	3894	1
cg08239337	2	25609022	0.001466	6.97e-4	0.03543956599125252	0	NA	3897	1
cg08239341	22	39828280	-0.001216	7.58e-4	0.10866520727243376	0	NA	3897	1
cg08239440	10	125260773	0.003111	0.003361	0.35464486015264446	0	NA	3893	1
cg08239499	7	38743613	7.78e-4	0.001054	0.4604291252257666	0	NA	3897	1
cg08239540	22	48489895	-1.52e-4	8.39e-4	0.856235666340749	0	NA	3897	1
cg08239588	10	45429453	-0.001356	5.920000000000001e-4	0.02199000126779483	0	NA	3893	1
cg08239610	18	7958788	2.93e-4	0.001221	0.8103556533702632	0	NA	3895	1
cg08239663	16	52688569	0.00358	0.001365	0.008723332993678282	0	NA	3896	1
cg08239671	3	58557485	-8.04e-4	8.75e-4	0.3581702990102795	0	NA	3897	1
cg08239778	8	53013262	-3.0499999999999993e-4	0.001052	0.7718744153647041	0	NA	3897	1
cg08239920	2	233237380	-1.3e-4	0.001175	0.9119031765938732	0	NA	3892	1
cg08240002	4	186124639	-7.4e-5	2.54e-4	0.7707923818895352	0	NA	3891	1
cg08240023	12	122101976	0.001273	5.73e-4	0.02630761132251298	0	NA	3897	1
cg08240068	9	134460967	-7.1e-5	2.32e-4	0.7595783910826842	0	NA	3894	1
cg08240078	18	54328362	1.26e-4	9.33e-4	0.8925737403622546	0	NA	3894	1
cg08240090	7	156450213	-0.001637	0.0019490000000000002	0.40095441685059174	0	NA	3892	1
cg08240126	15	90631877	0.001083	7.46e-4	0.14657318186501064	0	NA	3895	1
cg08240496	2	192134262	-0.001001	6.78e-4	0.13983622614757954	0	NA	3896	1
cg08240521	4	152894043	0.001309	0.001327	0.32391941802104934	0	NA	3897	1
cg08240530	2	25861882	-3.33e-4	0.00151	0.8254585655138795	0	NA	3887	1
cg08240807	11	71938833	-0.001086	8.88e-4	0.22133990456410005	0	NA	3896	1
cg08240913	10	117969024	-0.003348	0.00303	0.2691810406631176	0	NA	3893	1
cg08241008	1	231493235	-6.29e-4	0.001881	0.7380803065450106	0	NA	3894	1
cg08241011	13	30476853	-8.950000000000001e-4	7.85e-4	0.254233232930773	0	NA	3897	1
cg08241081	6	34556369	-0.001023	7.8e-4	0.189675908326366	0	NA	3897	1
cg08241406	10	63808875	-0.001358	8.34e-4	0.10346184855870057	0	NA	3897	1
cg08241417	8	146071375	5.39e-4	7.15e-4	0.45094160647832515	0	NA	3894	1
cg08241457	8	22493931	-8.6e-5	7.81e-4	0.9123179843630668	0	NA	3895	1
cg08241494	9	92056925	0.001685	0.002007	0.40115427389791103	0	NA	3894	1
cg08241531	9	95921943	3.07e-4	0.001254	0.8065984501637008	0	NA	3892	1
cg08241579	16	3174421	8.5e-5	2.21e-4	0.7005223941038486	0	NA	3895	1
cg08241745	2	15908508	-1.97e-4	7.4e-4	0.7900726947893446	0	NA	3896	1
cg08241755	12	29239687	-0.001882	9.02e-4	0.03693566262158416	0	NA	3897	1
cg08241762	7	36645347	0.0017579999999999998	0.001485	0.2364770447336913	0	NA	3890	1
cg08242032	13	20693416	-2.2e-4	8.429999999999999e-4	0.7941135474419645	0	NA	3897	1
cg08242112	6	159423640	0.002705	0.001734	0.1187653326046305	0	NA	3896	1
cg08242132	12	15136036	9.8e-5	6.51e-4	0.8803404610596139	0	NA	3889	1
cg08242156	5	35828020	0.003283	0.001473	0.025828227240584346	0	NA	3889	1
cg08242270	13	74622210	7.35e-4	8.45e-4	0.3843974215553808	0	NA	3892	1
cg08242316	2	41141773	-5.1e-4	0.001216	0.6749180553613847	0	NA	3894	1
cg08242354	2	2668189	9.440000000000001e-4	0.001183	0.4248871686885207	0	NA	3894	1
cg08242365	12	69181253	8.640000000000001e-4	0.001092	0.4288221622570289	0	NA	3893	1
cg08242458	1	45050067	5.27e-4	0.001218	0.6652497908331485	0	NA	3895	1
cg08242665	3	46949079	-6.89e-4	9.36e-4	0.46166308139561824	0	NA	3897	1
cg08242668	6	64232389	4.45e-4	0.001243	0.7203397012023334	0	NA	3891	1
cg08242679	2	240761684	6.7e-5	9.31e-4	0.9426292614976454	0	NA	3896	1
cg08242687	21	47516644	5.17e-4	7.96e-4	0.5160168699519883	0	NA	3896	1
cg08242836	11	68572435	0.001251	0.001015	0.21775776913020048	0	NA	3885	1
cg08243256	10	88282338	-7.4e-5	3.68e-4	0.8406305808708677	0	NA	3887	1
cg08243301	19	5079317	7.3e-5	0.001126	0.9483083510400541	0	NA	3892	1
cg08243468	3	140956631	5.14e-4	0.001341	0.701500269370491	0	NA	3895	1
cg08243496	2	218769234	-0.002806	9.27e-4	0.002470195217205778	0	NA	3892	1
cg08243549	14	31598609	0.001773	9.34e-4	0.0576582937041889	0	NA	3896	1
cg08243655	3	126750580	6.93e-4	7.58e-4	0.3605865363620945	0	NA	3897	1
cg08243672	15	26678357	-3.37e-4	0.001159	0.7712288346154474	0	NA	3894	1
cg08243676	14	56889263	-0.001136	0.001703	0.5047350016417869	0	NA	3894	1
cg08243711	3	99393431	5.22e-4	8.44e-4	0.5362567288034479	0	NA	3897	1
cg08243752	17	47403387	4.1e-5	0.001214	0.9730584437330936	0	NA	3894	1
cg08243782	3	149132454	-1.21e-4	0.001065	0.9095429774609143	0	NA	3895	1
cg08243909	3	15150017	-1.49e-4	0.001716	0.9308067708227539	0	NA	3897	1
cg08243916	10	125594909	0.002788	0.002101	0.18451293375834982	0	NA	3897	1
cg08243981	6	42325547	-0.0018070000000000002	9.27e-4	0.05125975021988866	0	NA	3895	1
cg08243987	18	61823416	-6.4e-5	9.96e-4	0.9487655693038376	0	NA	3897	1
cg08244199	6	135620669	0.002599	0.001681	0.12207957128962052	0	NA	3854	1
cg08244317	16	67711584	6.5e-5	7.63e-4	0.9321103092668708	0	NA	3896	1
cg08244340	20	50836565	0.002041	0.0017530000000000002	0.24430659323140638	0	NA	3895	1
cg08244360	1	63790384	0.001569	0.00185	0.39637776650692647	0	NA	3887	1
cg08244422	18	56016650	-0.001127	0.001483	0.4472868307047116	0	NA	3893	1
cg08244436	16	15612327	-2.6e-4	7.61e-4	0.7326100020627015	0	NA	3892	1
cg08244563	4	108204880	-0.001337	0.002593	0.606120555509113	0	NA	3893	1
cg08244589	10	60655006	7e-5	0.002737	0.979595969663593	0	NA	3897	1
cg08244688	14	71287822	0.001095	0.002726	0.6879140587847856	0	NA	3894	1
cg08244745	17	8923381	-0.0017360000000000001	0.001247	0.16387966280624533	0	NA	3897	1
cg08244765	6	319856	0.001634	0.002651	0.537649569509268	0	NA	3896	1
cg08244772	1	93686211	-4.66e-4	0.001705	0.7846120212490106	0	NA	3857	1
cg08244779	7	129649196	-0.002048	0.001183	0.08341754623771883	0	NA	3897	1
cg08244784	5	66445601	2.2e-4	0.001076	0.8379932918408661	0	NA	3894	1
cg08244802	13	97955140	0.00064899999999999995	0.001167	0.5781241610644177	0	NA	3894	1
cg08244910	18	61648822	1.7e-4	8e-4	0.8317169777818152	0	NA	3896	1
cg08245053	11	2965555	-3.05e-4	0.001221	0.8027456934378245	0	NA	3895	1
cg08245083	6	6151626	0.002693	0.002061	0.19133253857927446	0	NA	3894	1
cg08245128	19	45642845	3.13e-4	8.649999999999999e-4	0.7174643416949387	0	NA	3885	1
cg08245239	11	61512109	-3.11e-4	7.55e-4	0.6803976727066486	0	NA	3897	1
cg08245379	17	25568385	-2e-6	0.001216	0.9986876904587683	0	NA	3894	1
cg08245438	17	48337735	4.25e-4	7.39e-4	0.5652226613196676	0	NA	3896	1
cg08245575	9	32989941	-9.86e-4	0.001493	0.5089873748308451	0	NA	3896	1
cg08245690	14	62796099	-0.0023879999999999995	0.001041	0.021793478529474716	0	NA	3896	1
cg08245732	18	66516840	2.49e-4	8.78e-4	0.7767176354551535	0	NA	3894	1
cg08245830	10	13141294	-3.7500000000000006e-4	3.56e-4	0.29217108777110634	0	NA	3863	1
cg08245935	15	90232783	-3.32e-4	0.001169	0.7764077584107234	0	NA	3895	1
cg08245950	3	123304343	1.3e-5	1.59e-4	0.934836764688258	0	NA	3897	1
cg08245995	15	101903466	0.001026	0.001542	0.5058140921250542	0	NA	3888	1
cg08246023	4	28404473	-2.86e-4	5.48e-4	0.6017414830518948	0	NA	3804	1
cg08246210	12	98425147	0.001107	0.001526	0.4681907578678574	0	NA	3891	1
cg08246279	1	233393957	0.002075	0.001335	0.12011117690997501	0	NA	3894	1
cg08246309	1	230886300	-0.001287	7.22e-4	0.07465983337742431	0	NA	3897	1
cg08246348	14	97128815	4.04e-4	8.17e-4	0.6209587237253665	0	NA	3896	1
cg08246390	7	140390454	4.17e-4	0.001719	0.8083285317140521	0	NA	3741	1
cg08246447	20	49232374	-0.001077	9.11e-4	0.23711947262936064	0	NA	3894	1
cg08246545	18	904492	-7.38e-4	0.002079	0.7226058068606513	0	NA	3894	1
cg08246598	4	15239635	2.9e-5	0.001023	0.9773846006200069	0	NA	3895	1
cg08246628	12	129054934	0.002223	0.002494	0.37274721721373477	0	NA	3896	1
cg08246641	1	52929532	7.38e-4	0.001058	0.4854633311020988	0	NA	3889	1
cg08246644	17	40439696	-1.7799999999999996e-4	2.64e-4	0.5001572018979288	0	NA	3897	1
cg08246797	3	193032516	4.2000000000000007e-4	8.37e-4	0.6158137604262424	0	NA	3888	1
cg08246844	22	38539384	7.7e-5	8.52e-4	0.9279887561578216	0	NA	3897	1
cg08246857	4	23781136	-0.002121	0.001317	0.10729346597624007	0	NA	3896	1
cg08247166	15	101212160	8.38e-4	0.002223	0.7061973404274016	0	NA	3894	1
cg08247202	12	50616162	2.08e-4	4.36e-4	0.6333163920114875	0	NA	3890	1
cg08247321	13	33479697	0.0033909999999999995	0.001778	0.056494809990808324	0	NA	3890	1
cg08247359	5	14409313	-3.6e-4	0.001148	0.7538333289573301	0	NA	3896	1
cg08247403	2	30645109	3.67e-4	0.00248	0.8823554971897901	0	NA	3897	1
cg08247449	1	226558897	2.54e-4	9.28e-4	0.7843098774025927	0	NA	3893	1
cg08247456	12	71977971	6.01e-4	8.6e-4	0.484653771835759	0	NA	3894	1
cg08247465	2	29532803	0.002044	0.001131	0.07072327369662708	0	NA	3894	1
cg08247539	2	11695954	7e-4	0.001755	0.6899960700774352	0	NA	3897	1
cg08247564	12	51835517	0.001054	0.003559	0.767115069805864	0	NA	3895	1
cg08247613	11	126211999	-3.74e-4	9.18e-4	0.6837087874007904	0	NA	3892	1
cg08247873	7	132394389	-1.62e-4	0.001208	0.8933187866100911	0	NA	3880	1
cg08247911	8	23029736	8.1e-5	0.001297	0.9502030355398209	0	NA	3894	1
cg08247916	10	25351495	4.44e-4	0.001256	0.7237112416405622	0	NA	3897	1
cg08248178	19	30029313	-0.002025	0.001053	0.054470390027477396	0	NA	3897	1
cg08248188	6	16167740	-0.001537	0.001471	0.29608424149562956	0	NA	3891	1
cg08248202	5	169704337	5.6e-5	4.2e-4	0.893929766752772	0	NA	3895	1
cg08248287	3	171024841	0.001212	0.001049	0.24793235884848247	0	NA	3896	1
cg08248469	2	46602872	5.38e-4	7.48e-4	0.47198607353240785	0	NA	3894	1
cg08248481	6	170250990	-3.63e-4	8.52e-4	0.6700667944671099	0	NA	3892	1
cg08248582	1	25411721	6.98e-4	8.56e-4	0.414831619148866	0	NA	3894	1
cg08248710	9	89953849	3.21e-4	0.0016	0.8409918083350824	0	NA	3890	1
cg08248745	20	10921741	-0.002968	0.002016	0.14096087839135	0	NA	3896	1
cg08248747	3	159725004	6.43e-4	9.15e-4	0.4822226315925488	0	NA	3896	1
cg08248790	21	28797940	0.001456	0.00146	0.31863819110044916	0	NA	3896	1
cg08248807	16	30503274	0.002893	8.77e-4	9.711783924014762e-4	0	NA	3897	1
cg08249075	1	58824309	0.0014450000000000003	0.004141	0.7271272005777134	0	NA	3894	1
cg08249107	10	135269765	0.001165	0.001078	0.2798283541297476	0	NA	3895	1
cg08249133	12	107036939	-7.31e-4	0.0018339999999999997	0.6902009808786055	0	NA	3891	1
cg08249354	17	80936364	-0.001435	0.001366	0.2934825721852082	0	NA	3893	1
cg08249435	8	74208096	-9.1e-4	4.3499999999999995e-4	0.03644262875407646	0	NA	3894	1
cg08249613	9	8189263	-0.002857	0.0012979999999999999	0.027730461216440534	0	NA	3896	1
cg08249692	5	112072926	-5.31e-4	8.84e-4	0.5480539865381189	0	NA	3872	1
cg08249764	1	231820665	4.14e-4	9.08e-4	0.6484279925993212	0	NA	3897	1
cg08249810	22	27471911	7.199999999999999e-4	0.00219	0.7423317147232713	0	NA	3893	1
cg08249866	17	36186241	4.67e-4	5e-4	0.35030389299437037	0	NA	3894	1
cg08249893	19	24187558	-0.002043	0.001976	0.30117969713346676	0	NA	3892	1
cg08249912	4	186317148	-1.3e-5	2.67e-4	0.9611670317708854	0	NA	3897	1
cg08250031	15	66308755	0.001577	9.18e-4	0.08582125603944141	0	NA	3897	1
cg08250129	12	131856195	1.54e-4	8.37e-4	0.8540209530567561	0	NA	3894	1
cg08250180	10	103523263	6.6e-5	0.001171	0.955053361749959	0	NA	3887	1
cg08250215	12	7527337	-2.77e-4	0.002205	0.9000298944919508	0	NA	3892	1
cg08250235	22	30178253	7.890000000000001e-4	7.95e-4	0.32097667862384177	0	NA	3894	1
cg08250257	1	38649086	3.53e-4	6.86e-4	0.6068484593480843	0	NA	3896	1
cg08250352	11	60858726	-8.669999999999999e-4	0.001139	0.44654118363809076	0	NA	3895	1
cg08250469	8	128434474	0.002111	0.001082	0.05105506686266891	0	NA	3890	1
cg08250528	12	54020482	2.1699999999999996e-4	3.18e-4	0.49499241705858144	0	NA	3888	1
cg08250548	7	134221667	5.39e-4	8.18e-4	0.5099444414645755	0	NA	3896	1
cg08250582	7	132920226	0.001065	0.001424	0.4545245442544951	0	NA	3894	1
cg08250735	14	65231319	-3.99e-4	0.001788	0.8234153698201403	0	NA	3897	1
cg08250746	2	210391275	0.001099	9.45e-4	0.24484452965554648	0	NA	3837	1
cg08250938	1	68377412	0.001533	0.001348	0.25543782070358967	0	NA	3893	1
cg08250990	16	49630178	0.001707	6.16e-4	0.005586659791606997	0	NA	3881	1
cg08251029	3	52489432	0.001462	7.68e-4	0.05695632534414051	0	NA	3897	1
cg08251088	1	229478920	-1.68e-4	3.21e-4	0.6007206332928665	0	NA	3897	1
cg08251203	16	88320605	-4.31e-4	0.002729	0.8745093507262549	0	NA	3891	1
cg08251288	13	25600996	-0.001662	0.002276	0.4652505422473086	0	NA	3895	1
cg08251341	12	52140501	7.86e-4	0.001064	0.4600759426591916	0	NA	3897	1
cg08251355	4	144477922	-5.49e-4	0.001052	0.6017656394237254	0	NA	3897	1
cg08251386	9	125795691	-7.090000000000001e-4	7.57e-4	0.34896856655725617	0	NA	3895	1
cg08251504	9	123623116	-1.58e-4	6.94e-4	0.8199061349307569	0	NA	3896	1
cg08251515	5	140079705	0.002995	0.002346	0.20172898774523992	0	NA	3896	1
cg08251546	8	128192298	0.001007	0.001049	0.3370744064644268	0	NA	3893	1
cg08251636	12	46653890	0.001756	0.001189	0.139710134005132	0	NA	3895	1
cg08251860	16	81507391	8.74e-4	0.001304	0.5027013676464326	0	NA	3896	1
cg08251988	19	2177245	1.02e-4	0.001296	0.937268299491489	0	NA	3897	1
cg08252054	8	19074271	4.94e-4	0.001424	0.7286588493283985	0	NA	3896	1
cg08252062	1	207942809	-5.97e-4	0.001868	0.7492767694662161	0	NA	3835	1
cg08252165	14	93904186	0.001742	0.002395	0.4670124068357426	0	NA	3897	1
cg08252250	4	41336283	7.4e-5	0.00109	0.9458732722632703	0	NA	3893	1
cg08252353	19	36506567	-3.05e-4	6.76e-4	0.6518573496951848	0	NA	3897	1
cg08252532	19	51588010	-9.99e-4	0.001056	0.34413699433913486	0	NA	3897	1
cg08252589	19	19007946	2.7e-4	6.53e-4	0.6792577097334475	0	NA	3896	1
cg08252691	10	62608318	-1.57e-4	8.59e-4	0.854977967928921	0	NA	3894	1
cg08252745	1	22383234	-0.001257	0.0018370000000000003	0.49380605840675956	0	NA	3871	1
cg08252882	3	46591155	-0.001075	0.001225	0.38018741949697366	0	NA	3894	1
cg08253069	10	199038	-1.57e-4	0.001205	0.8963366303732065	0	NA	3895	1
cg08253104	20	60871919	-0.001547	8.88e-4	0.08148795298843374	0	NA	3897	1
cg08253181	3	13592675	0.001351	8.42e-4	0.10860100714550154	0	NA	3897	1
cg08253253	14	64911213	0.001052	9.530000000000001e-4	0.26964412132809457	0	NA	3896	1
cg08253266	1	165614920	-0.00288	0.001022	0.004832322078958944	0	NA	3896	1
cg08253526	16	76608821	2.25e-4	0.001136	0.8429954755171563	0	NA	3896	1
cg08253608	3	126815312	5.300000000000001e-5	0.0011840000000000002	0.9642958079225193	0	NA	3891	1
cg08253728	22	47166029	0.001073	9.89e-4	0.2779507652172012	0	NA	3896	1
cg08253748	10	54531709	1.7e-5	0.001019	0.9866894913031415	0	NA	3893	1
cg08253760	7	27774282	0.001012	9.049999999999999e-4	0.2634679017544806	0	NA	3897	1
cg08253784	2	68966454	-0.002043	0.001096	0.06231452937494731	0	NA	3890	1
cg08253842	1	1316981	-0.001214	8.47e-4	0.1517738420111531	0	NA	3897	1
cg08253917	12	125124630	-0.002339	0.001948	0.22986034325869592	0	NA	3897	1
cg08254394	16	3050153	-1.88e-4	6.52e-4	0.7730837676238109	0	NA	3896	1
cg08254410	21	43838483	9.76e-4	8.41e-4	0.2458358590587605	0	NA	3894	1
cg08254424	12	49677708	1.5e-4	8.640000000000001e-4	0.8621710992313628	0	NA	3896	1
cg08254632	1	201322031	0.001367	0.001036	0.187002655093915	0	NA	3897	1
cg08254747	11	93394022	0.0012659999999999998	7.52e-4	0.09227628170756809	0	NA	3894	1
cg08254777	19	49950027	-2.79e-4	9.07e-4	0.7583810146867044	0	NA	3896	1
cg08254822	5	159530815	0.001443	9.619999999999999e-4	0.13361440253771603	0	NA	3897	1
cg08254954	15	91656429	-0.0022849999999999997	0.002042	0.2631397211937575	0	NA	3895	1
cg08255044	3	11571180	2.1800000000000004e-4	8.32e-4	0.7933066159919142	0	NA	3897	1
cg08255078	16	89791139	-0.001705	0.001166	0.14366883825169258	0	NA	3893	1
cg08255137	1	26497971	-1.8e-4	4.7099999999999996e-4	0.7023385322099187	0	NA	3893	1
cg08255182	13	95273036	-0.00209	0.00206	0.3103141331872527	0	NA	3756	1
cg08255207	1	212629642	-6.54e-4	0.00111	0.5557343684608302	0	NA	3892	1
cg08255210	17	17255120	-0.001821	0.002191	0.4059016968017805	0	NA	3897	1
cg08255514	17	7474654	-1.33e-4	8.67e-4	0.8780808439479215	0	NA	3893	1
cg08255526	15	76397765	-0.004181	0.001281	0.0010990686989184695	0	NA	3896	1
cg08255572	4	127662005	7.31e-4	7.89e-4	0.3541917931951575	0	NA	3892	1
cg08255598	2	74735875	0.001248	0.002453	0.6109171108035345	0	NA	3897	1
cg08255636	4	123145656	0.002032	0.002559	0.42716039791693056	0	NA	3895	1
cg08255712	1	207224447	-3.4e-4	5.920000000000001e-4	0.5657483518992188	0	NA	3804	1
cg08255714	6	139454751	8.549999999999999e-4	0.001058	0.4190165870132385	0	NA	3897	1
cg08255731	16	56744183	-9.95e-4	8.3e-4	0.23060759695206526	0	NA	3892	1
cg08255849	2	3483250	-2.3e-4	7.85e-4	0.769527020234439	0	NA	3896	1
cg08255949	3	11350299	-0.003935	0.004605	0.39282470200346553	0	NA	3894	1
cg08256017	12	125171143	4.24e-4	8.07e-4	0.599303258802161	0	NA	3897	1
cg08256030	20	61297760	7.61e-4	7.87e-4	0.3335624549122327	0	NA	3895	1
cg08256070	18	22815595	-0.0021169999999999995	0.001429	0.13848521783523	0	NA	3890	1
cg08256110	20	62009700	-0.003818	0.003227	0.23675278078600706	0	NA	3897	1
cg08256119	17	55479860	2.73e-4	8.14e-4	0.7373378228234613	0	NA	3895	1
cg08256145	1	159258330	-7.4e-5	0.001343	0.9560583809028339	0	NA	3882	1
cg08256357	9	127230927	0.00104	0.001768	0.5563743704269069	0	NA	3877	1
cg08256471	2	233629008	-1.02e-4	6.99e-4	0.8839823744601276	0	NA	3895	1
cg08256654	12	14767898	4.5e-4	0.002148	0.8340601157363511	0	NA	3779	1
cg08256661	9	5438061	1.45e-4	2.2300000000000003e-4	0.5155474015116739	0	NA	3896	1
cg08256665	8	106702655	-9e-6	7.84e-4	0.9908408120774604	0	NA	3894	1
cg08256715	9	120168745	0.001313	0.0018249999999999998	0.4718624333446623	0	NA	3894	1
cg08256839	19	32864762	0.00116	0.001306	0.37442873133634397	0	NA	3887	1
cg08256866	3	160150089	6.819999999999999e-4	9.88e-4	0.4900159844026545	0	NA	3895	1
cg08256922	6	31050292	-0.002855	0.004127	0.48907185493346134	0	NA	3893	1
cg08257147	7	150728338	0.002089	0.00138	0.13008466194564733	0	NA	3892	1
cg08257196	17	27418694	0.00124	7.82e-4	0.1128124291116774	0	NA	3896	1
cg08257220	10	88063739	1.0499999999999999e-4	0.00165	0.9492597764142516	0	NA	3896	1
cg08257297	15	78440891	4.4e-4	0.001225	0.7194576895006455	0	NA	3896	1
cg08257445	2	109997350	-0.001243	0.001456	0.3932663619059976	0	NA	3890	1
cg08257567	3	46009762	-7.41e-4	8.33e-4	0.3737044365491881	0	NA	3894	1
cg08257579	21	39668474	-5.96e-4	0.001041	0.5669653943220326	0	NA	3896	1
cg08257663	2	75938721	3.77e-4	8.56e-4	0.659632536077186	0	NA	3897	1
cg08257664	3	52560668	-4.68e-4	7.91e-4	0.5540808780274783	0	NA	3895	1
cg08257722	20	54984809	7.33e-4	8.84e-4	0.4069994370915228	0	NA	3896	1
cg08257816	9	26941014	0.001472	0.001268	0.24568936894161422	0	NA	3896	1
cg08257967	9	97401907	2.2799999999999999e-4	2.92e-4	0.4349072411803118	0	NA	3896	1
cg08258129	7	2931171	-5.66e-4	8.31e-4	0.49580372491016156	0	NA	3892	1
cg08258175	3	17045646	0.001347	9.43e-4	0.15317102424296997	0	NA	3895	1
cg08258178	2	101502560	-0.00102	0.001275	0.42371079716679333	0	NA	3897	1
cg08258230	1	94534670	-0.002574	0.001375	0.06120660351169902	0	NA	3896	1
cg08258245	2	172562908	-0.002193	0.001018	0.031222612065670546	0	NA	3859	1
cg08258457	2	232176960	-9.33e-4	9.6e-4	0.3311127383673363	0	NA	3896	1
cg08258631	3	2941537	5.07e-4	0.002094	0.8086869150013412	0	NA	3895	1
cg08258659	14	60582161	0.002566	0.001703	0.13187403488878954	0	NA	3885	1
cg08258661	9	35748665	2.0399999999999997e-4	2.22e-4	0.35813798351063786	0	NA	3895	1
cg08258765	5	24841586	-1e-4	0.00131	0.9391518826978945	0	NA	3892	1
cg08258816	15	41298852	-1.99e-4	7.31e-4	0.785445312665206	0	NA	3897	1
cg08258832	2	106578749	5.37e-4	7.96e-4	0.49991524302451407	0	NA	3896	1
cg08258896	5	115420043	0.001073	0.00203	0.5971027847182602	0	NA	3894	1
cg08258953	10	66606502	-0.001896	0.001532	0.21586518933638865	0	NA	3878	1
cg08258960	2	70834450	-0.001291	8.01e-4	0.10701954594727485	0	NA	3897	1
cg08259012	12	113276687	0.00064899999999999995	8.1e-4	0.42299586267603956	0	NA	3895	1
cg08259038	4	38567047	2.67e-4	9.78e-4	0.7848484996333218	0	NA	3896	1
cg08259049	15	77989771	-3.55e-4	9.77e-4	0.716338057506592	0	NA	3895	1
cg08259261	4	89978400	6.8e-4	9.389999999999998e-4	0.4689585171259525	0	NA	3864	1
cg08259268	8	10783828	1.42e-4	8.25e-4	0.86334223676606	0	NA	3897	1
cg08259307	10	280824	0.001278	0.001176	0.2771540766102852	0	NA	3896	1
cg08259346	16	70780159	0.004207	0.001832	0.02165317065172618	0	NA	3897	1
cg08259527	17	35212459	6.84e-4	0.001094	0.5318210866476307	0	NA	3894	1
cg08259685	1	5999553	8.57e-4	9.34e-4	0.3588498505153573	0	NA	3894	1
cg08259796	6	49431865	-0.004624	0.004657	0.3207519186742153	0	NA	3881	1
cg08259905	3	62171428	-0.001309	0.00217	0.5463584822205092	0	NA	3897	1
cg08259931	3	37493169	7.8e-4	2.42e-4	0.001267933468100125	0	NA	3896	1
cg08259936	17	59659383	0.002126	0.002018	0.2921034955674091	0	NA	3852	1
cg08259950	16	57800930	-4.6400000000000006e-4	0.00106	0.6615777790956439	0	NA	3894	1
cg08260014	1	38591903	-5.75e-4	9.5e-4	0.5450041567907442	0	NA	3892	1
cg08260034	19	11646660	-2.52e-4	0.00131	0.8474552002014188	0	NA	3896	1
cg08260054	4	6596153	7.7e-4	0.001044	0.4607892297248063	0	NA	3893	1
cg08260293	20	11356906	0.002781	0.001712	0.10428707850355304	0	NA	3889	1
cg08260325	14	34223731	0.001362	7.82e-4	0.08156305700047226	0	NA	3895	1
cg08260395	19	16830287	-3.94e-4	0.002138	0.8537903686559054	0	NA	3897	1
cg08260413	17	54037217	0.001964	0.002204	0.37287172808409175	0	NA	3897	1
cg08260464	1	5903374	-2.73e-4	0.001618	0.8660115193683173	0	NA	3895	1
cg08260481	18	55774571	5.54e-4	9.65e-4	0.5659046911796941	0	NA	3889	1
cg08260569	19	41953856	0.002185	0.001568	0.1634701867967867	0	NA	3892	1
cg08260673	2	54344207	4.98e-4	0.001011	0.6223082501048651	0	NA	3889	1
cg08260676	5	31962746	-2.04e-4	0.001163	0.8607587198611247	0	NA	3897	1
cg08260766	7	132037036	0.004003	0.003232	0.21551146077357433	0	NA	3881	1
cg08260861	7	147830671	1.76e-4	9.04e-4	0.8456354331061827	0	NA	3896	1
cg08260875	5	175919205	-7.860000000000001e-4	8.52e-4	0.3562494725102385	0	NA	3893	1
cg08260941	15	75724380	-0.001612	0.001308	0.21779376366645825	0	NA	3896	1
cg08261073	1	24915679	8.4e-5	7.05e-4	0.9051573613886824	0	NA	3897	1
cg08261083	22	50289887	3.74e-4	8.640000000000001e-4	0.6651089465995269	0	NA	3896	1
cg08261109	5	115707221	-4.02e-4	0.001075	0.7084389206107051	0	NA	3897	1
cg08261231	6	45052142	0.002684	9.74e-4	0.005857620923159929	0	NA	3897	1
cg08261273	22	30886346	3.98e-4	0.001151	0.7295033422376918	0	NA	3895	1
cg08261298	11	18621399	-2.2499999999999997e-4	0.001194	0.850530012726809	0	NA	3893	1
cg08261446	2	238306938	2.2500000000000002e-4	0.001719	0.8958622840500353	0	NA	3894	1
cg08261467	2	45362098	-5.33e-4	5.08e-4	0.29408028152837207	0	NA	3894	1
cg08261478	10	71922832	5.879999999999999e-4	0.001427	0.6803003872150832	0	NA	3844	1
cg08261620	11	112484541	1.14e-4	0.001016	0.91066108329081	0	NA	3897	1
cg08261681	20	48189743	-0.002339	0.00221	0.28988631671178716	0	NA	3897	1
cg08261749	21	35495182	8.22e-4	9.87e-4	0.4049424472129308	0	NA	3896	1
cg08261804	19	51138739	-0.001034	7.88e-4	0.1894584836878633	0	NA	3894	1
cg08261831	19	49474503	0.001465	6.75e-4	0.029978799546790034	0	NA	3896	1
cg08261882	3	11851562	3.9e-5	0.001367	0.9772397387764312	0	NA	3890	1
cg08261921	19	36211757	9.180000000000001e-4	0.001103	0.40525339315098197	0	NA	3895	1
cg08262303	21	34810750	-3.11e-4	8.37e-4	0.7102166676583537	0	NA	3894	1
cg08262313	11	64453892	5.83e-4	8.62e-4	0.49882854286613343	0	NA	3895	1
cg08262320	10	11637530	-1.94e-4	0.001195	0.8710356788929707	0	NA	3893	1
cg08262342	3	115519489	5.8e-5	8.58e-4	0.9461047976514264	0	NA	3896	1
cg08262559	2	217622473	9.9e-5	9.64e-4	0.9182033789636339	0	NA	3894	1
cg08262567	2	160122250	3.8e-5	0.001221	0.9751722198835312	0	NA	3894	1
cg08262724	1	216061673	0.001541	0.001363	0.2582258972616553	0	NA	3897	1
cg08262805	15	67662444	6.34e-4	0.001031	0.5385963567763048	0	NA	3891	1
cg08262889	2	230162212	0.001525	0.001933	0.4301534315023965	0	NA	3897	1
cg08262907	4	110625181	2e-4	8.15e-4	0.806147678971784	0	NA	3897	1
cg08262993	8	11706030	-2.76e-4	9.84e-4	0.7791032804194968	0	NA	3896	1
cg08263104	4	86330518	0.001776	9.49e-4	0.06128361696864772	0	NA	3896	1
cg08263236	7	129846037	-7.88e-4	0.001359	0.5620237908212373	0	NA	3893	1
cg08263692	1	232929513	7.849999999999999e-4	0.00106	0.45895660670345523	0	NA	3895	1
cg08263743	4	103266893	3.490000000000001e-4	2.84e-4	0.219119336253534	0	NA	3893	1
cg08263759	18	77078115	-2.46e-4	8.89e-4	0.7819986378448129	0	NA	3892	1
cg08263800	1	93720807	1.4e-4	0.001084	0.8972379370622231	0	NA	3893	1
cg08263856	5	149852666	-0.001172	5.43e-4	0.030898348043189302	0	NA	3897	1
cg08263874	18	56008013	-8.81e-4	0.002056	0.6682857174122884	0	NA	3896	1
cg08263974	3	8139229	-0.002292	0.001544	0.13768799877176008	0	NA	3889	1
cg08264089	12	32909605	6.8e-4	0.001378	0.6216813832129111	0	NA	3897	1
cg08264163	5	142615099	-6.41e-4	9.91e-4	0.5177475453765784	0	NA	3896	1
cg08264190	10	99602679	4.92e-4	8.86e-4	0.5786862369890691	0	NA	3895	1
cg08264265	2	231091012	-0.001575	0.001049	0.13324439658047202	0	NA	3894	1
cg08264279	6	167112316	-8.9e-4	0.002629	0.7349624965551989	0	NA	3894	1
cg08264342	17	48133357	-5.48e-4	2.92e-4	0.06055753196476959	0	NA	3867	1
cg08264401	9	27109071	-2.66e-4	0.002638	0.9196822639680535	0	NA	3897	1
cg08264511	10	14825147	-4.1e-5	8.33e-4	0.9607442216251557	0	NA	3895	1
cg08264577	11	126202150	-7.03e-4	8.5e-4	0.4082037213516767	0	NA	3894	1
cg08264630	8	41576819	-0.002646	9.99e-4	0.008081430044464998	0	NA	3886	1
cg08264672	2	160735802	-0.004117	0.002014	0.04093471499818465	0	NA	3860	1
cg08264679	8	117864799	-8.01e-4	0.001021	0.43273213289570023	0	NA	3895	1
cg08264682	10	132282239	0.00327	0.002817	0.24571943095344118	0	NA	3894	1
cg08264717	2	5952917	0.001367	8.62e-4	0.11277405102663378	0	NA	3895	1
cg08264747	7	22013607	-1.57e-4	0.001262	0.9009940563224685	0	NA	3895	1
cg08264839	11	3191337	-0.0020830000000000002	0.001621	0.19878905042667808	0	NA	3897	1
cg08264907	4	149144045	-9.97e-4	0.001553	0.5208840533619731	0	NA	3886	1
cg08265197	5	174877995	2.59e-4	7.51e-4	0.7301894722070854	0	NA	3895	1
cg08265260	15	75084247	0.002775	0.001048	0.008099329654711938	0	NA	3894	1
cg08265280	4	98068667	0.001708	0.00093000000000000005	0.06627500400528663	0	NA	3896	1
cg08265332	2	9627763	-4.4300000000000003e-4	8.5e-4	0.6022438436670385	0	NA	3897	1
cg08265449	15	52137483	-1.34e-4	7.42e-4	0.8566870570791502	0	NA	3896	1
cg08265454	8	61309869	0.0012409999999999997	0.001013	0.2205473261967709	0	NA	3897	1
cg08265624	14	74197808	0.002608	0.001138	0.021920656858984876	0	NA	3897	1
cg08265627	1	235492277	2.7000000000000002e-5	2.2300000000000003e-4	0.9036306538387385	0	NA	3893	1
cg08265744	16	84229746	5.46e-4	0.001001	0.5854409345689271	0	NA	3897	1
cg08265811	2	178975718	-7.44e-4	7.36e-4	0.3120788623830827	0	NA	3897	1
cg08265931	10	99093591	-2.63e-4	2.57e-4	0.3061441381084373	0	NA	3896	1
cg08265950	16	69220400	2.6e-5	3.37e-4	0.9385031549901042	0	NA	3897	1
cg08265966	1	177324516	7.26e-4	0.001019	0.4761779921274242	0	NA	3895	1
cg08266092	19	58949477	-0.001007	0.001583	0.524689136687741	0	NA	3894	1
cg08266137	12	110826382	-0.001157	0.001114	0.2989909728696938	0	NA	3892	1
cg08266180	11	33027070	-0.0016600000000000002	0.001768	0.3477748867080242	0	NA	3886	1
cg08266201	8	102056529	0.001175	0.001127	0.29713778276015546	0	NA	3879	1
cg08266217	1	210055684	-2.76e-4	7.96e-4	0.7287914138630858	0	NA	3894	1
cg08266233	16	73544394	-0.0015409999999999998	0.001128	0.17189667244582135	0	NA	3894	1
cg08266275	10	34939157	0.002619	0.001348	0.052030859775501724	0	NA	3893	1
cg08266419	18	44525316	-0.002011	0.001364	0.14039002306959325	0	NA	3893	1
cg08266462	1	59228879	0.0017300000000000002	9.16e-4	0.05893924019824422	0	NA	3897	1
cg08266464	22	30101280	-2.4e-4	6.46e-4	0.7102524756387758	0	NA	3897	1
cg08266478	10	102294931	-6.889999999999999e-4	0.001509	0.6479630574456792	0	NA	3894	1
cg08266591	20	33289320	-1.25e-4	0.001046	0.9048769679304948	0	NA	3891	1
cg08266662	8	121080225	-5.28e-4	4.72e-4	0.2632920155130954	0	NA	3732	1
cg08266665	16	86108866	-7.56e-4	0.001008	0.45325470475373647	0	NA	3896	1
cg08266851	19	19343090	0.001262	0.001981	0.524090976810718	0	NA	3896	1
cg08266870	7	29971872	-9.27e-4	9.25e-4	0.31626527917210157	0	NA	3897	1
cg08266950	5	109162455	-1.59e-4	8.88e-4	0.8578952584449098	0	NA	3897	1
cg08267013	3	167695847	-0.0037979999999999997	0.001282	0.0030509382610363843	0	NA	3893	1
cg08267090	7	31900760	0.001185	8.72e-4	0.1741640322983939	0	NA	3892	1
cg08267159	4	120975274	-0.001926	0.001137	0.09027831969201897	0	NA	3859	1
cg08267166	3	185937370	-3.06e-4	7.04e-4	0.6638098966362994	0	NA	3890	1
cg08267285	15	27217366	0.001726	0.001893	0.3618844127703749	0	NA	3896	1
cg08267286	1	60598894	-3.710000000000001e-4	8.06e-4	0.6453025039501648	0	NA	3891	1
cg08267291	3	179647461	-0.003423	0.002087	0.10097329021799893	0	NA	3897	1
cg08267336	1	167298149	0.002335	0.001261	0.06406819621566466	0	NA	3894	1
cg08267433	1	205554300	-0.0026379999999999997	0.001117	0.018192186772352428	0	NA	3896	1
cg08267612	3	69484913	0.001135	0.001853	0.5401936126727502	0	NA	3889	1
cg08267628	14	104571173	-3.71e-4	0.0018639999999999998	0.8422358866100569	0	NA	3896	1
cg08267649	6	55944097	-0.001052	0.001489	0.47986827648313163	0	NA	3885	1
cg08267789	1	151934614	-0.0018500000000000003	0.001309	0.15756971191949865	0	NA	3893	1
cg08268031	1	229979353	-0.0016760000000000002	0.002197	0.4455478221014086	0	NA	3827	1
cg08268045	1	33815838	-2.77e-4	2.29e-4	0.2264297358561115	0	NA	3894	1
cg08268148	6	4004820	-0.0021719999999999995	0.002049	0.2891312777405757	0	NA	3812	1
cg08268559	7	87936598	8.5e-5	8.88e-4	0.9237423837087554	0	NA	3891	1
cg08268653	16	3704613	-1.1900000000000002e-4	9.26e-4	0.8977456071729772	0	NA	3896	1
cg08268757	19	57742132	-0.001181	0.004124	0.7745928702071169	0	NA	3897	1
cg08268861	16	51675408	-9.19e-4	0.001869	0.6229266339024147	0	NA	3895	1
cg08268887	19	49977162	3.18e-4	4.73e-4	0.5013899039104508	0	NA	3891	1
cg08268947	4	7710890	-0.001908	8.36e-4	0.022471832156521918	0	NA	3896	1
cg08268967	22	41215472	3.35e-4	2.13e-4	0.11577209541360266	0	NA	3851	1
cg08269173	12	56481297	-0.001336	9.29e-4	0.15040412523622781	0	NA	3895	1
cg08269200	7	43289038	8e-5	0.001284	0.950319711114718	0	NA	3897	1
cg08269209	5	844008	3.4e-5	8.82e-4	0.9692501612063099	0	NA	3860	1
cg08269255	16	23527770	-9e-4	0.001016	0.37571088114057377	0	NA	3897	1
cg08269292	4	154497685	-0.002561	0.001719	0.1362716596554387	0	NA	3858	1
cg08269329	12	100486898	-0.002811	0.001583	0.07577540825722286	0	NA	3886	1
cg08269463	21	46737589	-6.86e-4	9.36e-4	0.46361577379638913	0	NA	3897	1
cg08269608	15	74508523	8.54e-4	8.17e-4	0.2958900495092522	0	NA	3896	1
cg08269660	12	109977148	-0.00111	8.36e-4	0.18426031441921356	0	NA	3897	1
cg08269714	9	130541778	7.14e-4	4.59e-4	0.11981381420554373	0	NA	3897	1
cg08269796	15	23729174	-5.13e-4	0.001524	0.7364077704503058	0	NA	3896	1
cg08269908	16	57710430	7.8e-5	0.001469	0.9576543467479821	0	NA	3893	1
cg08269940	17	14276106	0.002767	0.001337	0.0384936877237388	0	NA	3897	1
cg08269943	12	101130962	6.5e-5	0.001447	0.9641706565933451	0	NA	3896	1
cg08270009	4	112866350	-0.001276	0.001408	0.36480354367698864	0	NA	3889	1
cg08270157	4	106370793	-0.004973	0.001797	0.005650709489631276	0	NA	3781	1
cg08270220	8	49826392	0.00152	0.00117	0.1938940697032038	0	NA	3897	1
cg08270236	4	160027432	-0.003402	0.001554	0.028583092084013342	0	NA	3895	1
cg08270239	8	62475997	6e-5	0.001401	0.9658397975987315	0	NA	3887	1
cg08270263	4	83045315	-3.55e-4	8.12e-4	0.6619720252989061	0	NA	3897	1
cg08270331	18	6434941	-0.003059	0.001632	0.060877068874677774	0	NA	3881	1
cg08270351	9	133978092	-2.56e-4	7.32e-4	0.7265437568206962	0	NA	3896	1
cg08270601	16	71815860	0.001225	0.001563	0.43318728698254266	0	NA	3889	1
cg08270612	8	9212082	-9.79e-4	0.001567	0.5321281347604682	0	NA	3896	1
cg08270670	12	46652926	-0.002709	0.001707	0.11251383875213337	0	NA	3873	1
cg08270713	18	8140309	-6.73e-4	0.001286	0.6007459152426637	0	NA	3897	1
cg08270789	17	20841713	-7.75e-4	9.22e-4	0.4005922384779126	0	NA	3890	1
cg08270832	7	139617405	0.001071	0.001194	0.3697269614044106	0	NA	3896	1
cg08271015	14	61643527	2.19e-4	0.001122	0.8452464260566707	0	NA	3885	1
cg08271078	8	140744092	-0.00132	8.6e-4	0.12481239293181783	0	NA	3897	1
cg08271162	1	18907743	-9.2e-5	0.001615	0.9545723236023613	0	NA	3895	1
cg08271203	1	99763134	6.61e-4	0.001047	0.5278263424010461	0	NA	3860	1
cg08271241	1	51991942	-0.001506	9.619999999999999e-4	0.11746839642481637	0	NA	3896	1
cg08271345	11	126061428	-9.64e-4	7.62e-4	0.20583839925513905	0	NA	3896	1
cg08271447	8	30420852	-5.1e-4	9.68e-4	0.5982911574194716	0	NA	3896	1
cg08271489	12	26587292	-0.002397	0.00193	0.2142480324567841	0	NA	3847	1
cg08271577	9	6683284	0.001063	0.001288	0.40919529865278115	0	NA	3890	1
cg08271620	19	4410045	0.001022	0.001076	0.3422067067014212	0	NA	3892	1
cg08271675	5	179044693	-5.56e-4	0.001021	0.5860533149265306	0	NA	3897	1
cg08271705	11	43856828	8.04e-4	7.36e-4	0.2746611434622002	0	NA	3896	1
cg08271775	6	150190601	9.3e-5	0.001032	0.9281948130269491	0	NA	3896	1
cg08271803	9	100836885	-0.001213	9.1e-4	0.1825426226962986	0	NA	3892	1
cg08271847	5	59675985	9.74e-4	9.22e-4	0.290785902247297	0	NA	3893	1
cg08271905	3	179434899	-0.004904	0.002101	0.019589093504565346	0	NA	3863	1
cg08272205	10	97190690	-4.89e-4	0.0014	0.7268748222544121	0	NA	3879	1
cg08272221	8	62379877	4e-5	9.74e-4	0.9672418752624617	0	NA	3895	1
cg08272281	12	46287095	7.7e-5	0.002583	0.9762183457193868	0	NA	3729	1
cg08272325	8	63925599	9.11e-4	9.169999999999998e-4	0.3204873323147203	0	NA	3895	1
cg08272428	12	122037122	1.1699999999999998e-4	7.67e-4	0.8787591727318332	0	NA	3895	1
cg08272436	20	18268789	-1.9e-5	1.94e-4	0.9219814107734972	0	NA	3815	1
cg08272457	14	34965789	0.0025810000000000004	0.002128	0.22517725577704625	0	NA	3895	1
cg08272562	20	33570285	-1.0199999999999999e-4	8.78e-4	0.9075153390394572	0	NA	3893	1
cg08272793	12	31079573	4.71e-4	3.24e-4	0.14602847091276105	0	NA	3844	1
cg08272801	9	13120378	-9.24e-4	0.001479	0.5321374815091686	0	NA	3895	1
cg08272803	3	53282097	0.002593	0.0019260000000000002	0.17820140057251924	0	NA	3885	1
cg08272913	18	68079266	-8.75e-4	0.001787	0.6243833907685041	0	NA	3894	1
cg08273071	20	44615644	-6.56e-4	0.0017	0.6995838006531663	0	NA	3895	1
cg08273091	11	68202853	-9.48e-4	0.001792	0.5967930623941706	0	NA	3895	1
cg08273093	14	23829013	1.17e-4	9.68e-4	0.9037957718969019	0	NA	3894	1
cg08273425	4	155274860	-5.81e-4	0.001316	0.6588587614391193	0	NA	3895	1
cg08273439	22	50330841	9.79e-4	8.640000000000001e-4	0.257171483790768	0	NA	3896	1
cg08273553	1	243502139	5.8e-5	9.9e-4	0.9532819745488634	0	NA	3895	1
cg08273598	1	236292652	6.32e-4	8.59e-4	0.46188940943502593	0	NA	3894	1
cg08273607	1	226217822	1.23e-4	0.001032	0.9051279611181255	0	NA	3894	1
cg08273770	17	73702535	-6.24e-4	6.69e-4	0.3509565890571332	0	NA	3896	1
cg08273785	7	151137816	4.3999999999999996e-4	0.001107	0.6910204320482698	0	NA	3896	1
cg08273828	18	71933649	-8.58e-4	0.001018	0.3993240436745889	0	NA	3897	1
cg08273973	8	146204822	2.21e-4	0.001024	0.8291278143407417	0	NA	3895	1
cg08274233	8	26247802	4.48e-4	9.6e-4	0.6407383818025407	0	NA	3897	1
cg08274405	5	66254395	0.001121	0.001409	0.42626473165459433	0	NA	3897	1
cg08274481	5	73147228	-3.68e-4	0.002052	0.8576729138341437	0	NA	3737	1
cg08274616	21	46964649	-9.5e-4	7.28e-4	0.19191155792911158	0	NA	3896	1
cg08274762	4	112433819	-5.89e-4	0.00182	0.7462209183807235	0	NA	3820	1
cg08274834	12	102435081	-0.001273	0.001669	0.4456231378999854	0	NA	3740	1
cg08274847	4	76735949	-6e-6	7.43e-4	0.9935568568856054	0	NA	3897	1
cg08274870	9	139940977	2.14e-4	3.45e-4	0.5350669728051631	0	NA	3895	1
cg08274926	7	25999078	0.002341	0.002202	0.28772552589969624	0	NA	3896	1
cg08275084	11	117166412	-5.1e-5	6.94e-4	0.941418563376051	0	NA	3897	1
cg08275159	6	5783175	-7.18e-4	0.001054	0.49573582420142137	0	NA	3896	1
cg08275224	2	75798611	6.74e-4	0.001987	0.7344554298724877	0	NA	3895	1
cg08275271	20	24659339	-0.001807	0.001487	0.22429043586887493	0	NA	3895	1
cg08275278	7	95433492	5.11e-4	0.001158	0.6590117035038824	0	NA	3890	1
cg08275551	6	166797190	-1.61e-4	2.29e-4	0.48202037230071154	0	NA	3897	1
cg08275567	1	152020877	-2.81e-4	2.3e-4	0.22180629359387408	0	NA	3897	1
cg08275738	1	213781573	0.001393	0.001615	0.38839114664410207	0	NA	3895	1
cg08275899	10	3197360	-0.001168	0.001009	0.24703475463386393	0	NA	3897	1
cg08275932	5	5752156	-2.15e-4	0.001984	0.9137046283050063	0	NA	3896	1
cg08276054	18	55888513	-3.69e-4	9.619999999999999e-4	0.7012928173145963	0	NA	3894	1
cg08276055	7	103061989	7.1e-5	0.001032	0.9451500521955585	0	NA	3897	1
cg08276280	17	43743868	6.23e-4	9.71e-4	0.5211286523207623	0	NA	3893	1
cg08276334	21	27750811	-0.00225	0.001159	0.05221841666958509	0	NA	3896	1
cg08276355	4	141477663	0.002917	0.001508	0.05307009326399612	0	NA	3897	1
cg08276579	5	9853784	9.5e-5	0.001273	0.9405115980053781	0	NA	3895	1
cg08276693	20	51429420	-7.13e-4	7.9e-4	0.36677451873830874	0	NA	3896	1
cg08276746	17	57642553	9.62e-4	0.002039	0.6370696209368191	0	NA	3895	1
cg08276754	22	45348715	4.97e-4	9.64e-4	0.606161637646331	0	NA	3896	1
cg08276799	5	34757397	-6.61e-4	8.77e-4	0.45102588924089937	0	NA	3894	1
cg08276815	11	125045980	-8.14e-4	0.001871	0.66351781369911	0	NA	3894	1
cg08276930	5	80441336	-8.28e-4	9.28e-4	0.3722635673022087	0	NA	3897	1
cg08276983	9	131102881	9.8e-5	2.62e-4	0.7083702406522242	0	NA	3800	1
cg08277105	10	94008516	-0.00227	0.0017299999999999998	0.18947333081062978	0	NA	3894	1
cg08277137	20	33899996	9.8e-5	0.001047	0.92542630262636	0	NA	3889	1
cg08277444	14	24551212	-4.1e-5	8.58e-4	0.9618871545947176	0	NA	3892	1
cg08277453	1	41884654	-5.76e-4	7.88e-4	0.46480085707311736	0	NA	3892	1
cg08277521	7	44662793	-0.001183	8.679999999999998e-4	0.17291301194711237	0	NA	3892	1
cg08277543	3	83983736	0.001283	0.003107	0.6796516538121482	0	NA	3847	1
cg08277638	1	100981508	4.7700000000000005e-4	7.95e-4	0.5485062355001471	0	NA	3895	1
cg08278167	1	50641617	-4.39e-4	0.001532	0.7744542044158729	0	NA	3896	1
cg08278238	8	141436070	4.92e-4	0.0011	0.6546781560563992	0	NA	3897	1
cg08278249	16	75131130	7.3e-4	0.001093	0.5042060130260647	0	NA	3893	1
cg08278401	7	16566101	5.7e-5	7.85e-4	0.9421153030805614	0	NA	3897	1
cg08278462	3	126205288	-8.970000000000001e-4	8.93e-4	0.3151476518842782	0	NA	3896	1
cg08278466	1	237924103	-0.0018280000000000002	0.002134	0.39166194430281653	0	NA	3897	1
cg08278539	6	170501052	-1e-6	0.001232	0.999352366499034	0	NA	3881	1
cg08278582	11	68816414	-2.01e-4	1.71e-4	0.2398192896251641	0	NA	3880	1
cg08278773	10	17151720	-6.3e-5	0.001316	0.9618179832510259	0	NA	3891	1
cg08278784	7	75974205	-4.24e-4	6.73e-4	0.5286848626430682	0	NA	3897	1
cg08278930	11	65769250	1.51e-4	2.76e-4	0.5843090366526285	0	NA	3896	1
cg08278991	10	75571347	1.31e-4	2.04e-4	0.5207713384653739	0	NA	3854	1
cg08279042	1	144882848	4e-5	9.41e-4	0.966093758158601	0	NA	3889	1
cg08279171	2	154843514	-5.39e-4	0.001075	0.6160929125376039	0	NA	3885	1
cg08279186	14	72053158	-0.003571	0.002335	0.12618112272507961	0	NA	3897	1
cg08279213	6	138684185	9.45e-4	8.53e-4	0.2679246020476475	0	NA	3895	1
cg08279214	20	2845844	-0.002225	0.001411	0.11481949884421293	0	NA	3890	1
cg08279217	12	110687977	-0.002422	8.679999999999998e-4	0.00526555502852542	0	NA	3894	1
cg08279220	12	77720134	0.002181	0.003152	0.4889739893272682	0	NA	3897	1
cg08279231	9	134322719	-2.93e-4	0.001183	0.8043855657128075	0	NA	3895	1
cg08279248	13	21926936	0.001957	0.001764	0.2672531645937893	0	NA	3897	1
cg08279280	18	2967603	-0.001783	0.001395	0.20120140666742695	0	NA	3895	1
cg08279328	17	76885660	0.00116	0.001144	0.31058942600109385	0	NA	3895	1
cg08279373	12	111431922	-9.349999999999999e-4	0.001049	0.37275480215514956	0	NA	3896	1
cg08279444	1	202792366	5.82e-4	3.37e-4	0.08416713056045538	0	NA	3829	1
cg08279521	17	45047050	-0.001461	0.001201	0.22379974143801012	0	NA	3896	1
cg08279545	8	104220480	4.97e-4	0.001206	0.6802616314361469	0	NA	3895	1
cg08279598	10	28897020	-1.74e-4	0.001176	0.8823749803316226	0	NA	3897	1
cg08279625	9	117351257	-9.299999999999998e-5	5.58e-4	0.8676323347781927	0	NA	3889	1
cg08279634	17	42213338	8.02e-4	0.00189	0.6713188745742429	0	NA	3776	1
cg08279731	1	144988231	-1.16e-4	0.001006	0.9082008778213677	0	NA	3897	1
cg08279832	3	9860341	0	7.66e-4	1	0	NA	3891	1
cg08279856	16	58373807	-3.28e-4	0.001755	0.8517432834532019	0	NA	3896	1
cg08279861	17	73323741	0.002472	9.06e-4	0.006362756161118198	0	NA	3792	1
cg08279862	6	155201229	-0.0030039999999999997	8.48e-4	3.9642431419925617e-4	0	NA	3895	1
cg08279876	7	26035846	1.31e-4	9.5e-4	0.8903236100632245	0	NA	3885	1
cg08279998	12	125704477	9.44e-4	0.00148	0.5235792459685065	0	NA	3891	1
cg08280113	19	31601588	-4.37e-4	8.4e-4	0.6028976365524987	0	NA	3896	1
cg08280342	15	27131629	-5.79e-4	0.002815	0.8370378851394724	0	NA	3889	1
cg08280512	10	116116509	0.001595	0.001585	0.31426688117536405	0	NA	3895	1
cg08280517	4	26175406	0.001167	0.002603	0.6539158815249961	0	NA	3896	1
cg08280543	1	26506100	-5.57e-4	0.001064	0.6006289664960398	0	NA	3896	1
cg08280562	15	68657657	-9.399999999999998e-5	5.61e-4	0.8669310683898519	0	NA	3888	1
cg08280677	5	74355966	-1.78e-4	6.76e-4	0.7923088708772837	0	NA	3895	1
cg08280829	6	33708185	0.001177	6.79e-4	0.08301899982849674	0	NA	3896	1
cg08280882	2	173734990	-6.22e-4	0.001024	0.5435709749822395	0	NA	3895	1
cg08280989	15	28363460	5.7e-5	9.14e-4	0.9502735693696024	0	NA	3894	1
cg08281113	1	17380710	-5e-6	2.08e-4	0.9808219296912161	0	NA	3868	1
cg08281131	7	67229668	-1.79e-4	0.002972	0.9519734065468072	0	NA	3895	1
cg08281157	7	77684856	3.4e-4	0.002647	0.8977950020801909	0	NA	3759	1
cg08281312	12	122225250	-3.56e-4	5.6e-4	0.5249626634528091	0	NA	3893	1
cg08281426	4	67953781	9.39e-4	0.001363	0.49087267079881786	0	NA	3814	1
cg08281455	5	139167005	-1.7e-4	0.001582	0.9144249193855603	0	NA	3895	1
cg08281489	8	8301941	0.002002	0.001742	0.25045137074154333	0	NA	3894	1
cg08281502	2	113346635	-5.9e-4	8.429999999999999e-4	0.48400138911928303	0	NA	3896	1
cg08281561	10	77795554	-1.6e-5	7.76e-4	0.9835499375056084	0	NA	3894	1
cg08281564	14	69658298	-1.83e-4	3.34e-4	0.5837576905475574	0	NA	3871	1
cg08281583	11	61595223	6.67e-4	9.88e-4	0.49961146204215023	0	NA	3886	1
cg08281610	5	3829147	0.004157	0.002089	0.04659673635892492	0	NA	3832	1
cg08281618	10	97620155	-0.001449	9.47e-4	0.1259932065599251	0	NA	3895	1
cg08281696	11	11591599	-4.15e-4	7.8e-4	0.5946904780649394	0	NA	3897	1
cg08282118	17	38480483	6.3e-4	4.15e-4	0.12899617600413996	0	NA	3896	1
cg08282215	5	131347106	3.16e-4	3.12e-4	0.3111459008754107	0	NA	3875	1
cg08282271	20	11904522	-0.002084	0.001393	0.1346401864769036	0	NA	3890	1
cg08282468	9	16191281	-0.00165	0.001417	0.2442490268897407	0	NA	3895	1
cg08282507	2	11817654	-2.97e-4	0.001098	0.7867819220224331	0	NA	3897	1
cg08282589	1	217794428	-2.33e-4	0.001021	0.8194848226137688	0	NA	3896	1
cg08282679	2	29117367	2.32e-4	4.7800000000000007e-4	0.6274240873894628	0	NA	3897	1
cg08282882	18	13452705	-0.001657	0.00109	0.12846486660527087	0	NA	3896	1
cg08282924	20	47423229	3.32e-4	8.96e-4	0.7109833710612948	0	NA	3895	1
cg08283145	7	4874981	-3.69e-4	0.001	0.7121277247732656	0	NA	3896	1
cg08283150	9	97583548	-0.001512	9.36e-4	0.10622742978000407	0	NA	3896	1
cg08283181	12	6619112	-4.3e-4	0.001372	0.7539683683195965	0	NA	3868	1
cg08283187	2	223223673	3.220000000000001e-4	7.8e-4	0.6797381213827951	0	NA	3864	1
cg08283194	7	95914099	9.47e-4	0.001064	0.3734457001412371	0	NA	3897	1
cg08283289	13	46543881	4.68e-4	0.001299	0.7186398955323202	0	NA	3896	1
cg08283302	5	146012	0.001866	0.002548	0.4639616261887225	0	NA	3857	1
cg08283315	4	15133343	-0.001391	0.003269	0.6704631920946751	0	NA	3897	1
cg08283327	14	70784821	-0.002122	0.001817	0.24286360087007153	0	NA	3897	1
cg08283344	17	67673510	3.5e-4	0.001339	0.7937924646988385	0	NA	3895	1
cg08283465	18	45547783	0.002884	0.001446	0.04610098864076466	0	NA	3864	1
cg08283573	18	53858576	-3.81e-4	8.949999999999999e-4	0.6703276834595393	0	NA	3897	1
cg08283712	11	118477728	-9.19e-4	8.69e-4	0.29026639544965316	0	NA	3895	1
cg08283740	14	74168138	-0.001143	0.001344	0.3950769325481504	0	NA	3897	1
cg08283746	3	46635318	-0.001299	0.001485	0.3817113223991029	0	NA	3896	1
cg08283874	11	126080562	-9e-6	0.001167	0.9938467096271355	0	NA	3895	1
cg08284015	17	75725127	-5.3e-5	9.27e-4	0.9544068453413478	0	NA	3897	1
cg08284063	19	13720740	5.9000000000000004e-5	0.002501	0.9811791990752823	0	NA	3897	1
cg08284097	12	32178932	-0.002882	0.001707	0.09134557409399838	0	NA	3896	1
cg08284143	7	99082648	0.001281	9.44e-4	0.1747839032594743	0	NA	3890	1
cg08284247	19	45029946	-0.0019049999999999998	0.00234	0.4155861971022679	0	NA	3893	1
cg08284392	10	53986306	0.001044	0.001582	0.5093025077500555	0	NA	3893	1
cg08284457	14	62227762	0.001399	8.949999999999999e-4	0.11802237532220132	0	NA	3896	1
cg08284716	4	38084955	9.189999999999999e-4	8.28e-4	0.2670406631454755	0	NA	3895	1
cg08284826	16	3897585	-0.001049	0.001311	0.42362241459630845	0	NA	3896	1
cg08284919	2	234962234	-6.81e-4	8.13e-4	0.40223383266953655	0	NA	3896	1
cg08284931	1	116385108	3.47e-4	0.003362	0.9177944196585475	0	NA	3896	1
cg08285007	12	56349117	0.001009	7.47e-4	0.1767799266582689	0	NA	3895	1
cg08285044	12	46947061	0.001321	8.71e-4	0.12935569793182963	0	NA	3896	1
cg08285091	20	34678266	4.11e-4	0.001356	0.7618156773278965	0	NA	3877	1
cg08285095	9	128018505	1.19e-4	0.001366	0.9305795729180851	0	NA	3897	1
cg08285284	15	73077186	4.82e-4	0.001206	0.6894008249477281	0	NA	3891	1
cg08285431	19	47593414	9.97e-4	0.001028	0.3321240785755314	0	NA	3889	1
cg08285546	15	68630741	5.22e-4	8e-4	0.5140786728582796	0	NA	3896	1
cg08285570	16	4164820	6.48e-4	9.520000000000002e-4	0.49607888708421094	0	NA	3893	1
cg08285678	1	97062058	1.87e-4	0.001853	0.9196160056596655	0	NA	3887	1
cg08285733	1	67519787	-1.17e-4	2.61e-4	0.6539541187810562	0	NA	3891	1
cg08285739	11	10772297	3.03e-4	0.0012349999999999998	0.8061899852058897	0	NA	3892	1
cg08285769	5	2708617	2.85e-4	0.001004	0.7765141906882014	0	NA	3885	1
cg08285800	8	102064168	-5.21e-4	6.43e-4	0.4177882395648821	0	NA	3890	1
cg08285862	16	68845908	-0.001149	8.53e-4	0.1779768345787443	0	NA	3896	1
cg08285943	3	196377893	0.0012	6.84e-4	0.07936439459448791	0	NA	3896	1
cg08285970	1	8643369	-6.25e-4	7.94e-4	0.4311919249218964	0	NA	3897	1
cg08285980	11	122595397	0.0015199999999999999	0.001098	0.16625585439283816	0	NA	3896	1
cg08285995	10	49996668	9.34e-4	8.699999999999999e-4	0.28301849031592097	0	NA	3895	1
cg08285997	9	140946602	-1.8e-5	7.13e-4	0.9798591911817657	0	NA	3895	1
cg08286051	8	13102733	-0.002857	0.002285	0.21117967099791626	0	NA	3897	1
cg08286097	4	165847753	-2.65e-4	0.001874	0.8875470411769089	0	NA	3882	1
cg08286107	20	45941252	-5.67e-4	9.5e-4	0.5506128035056865	0	NA	3891	1
cg08286276	1	214539127	2.71e-4	0.001719	0.8747327623262658	0	NA	3830	1
cg08286428	10	25175826	7.5e-5	8.09e-4	0.9261362994333557	0	NA	3896	1
cg08286512	3	19430833	-5.71e-4	0.001824	0.7542440081880981	0	NA	3791	1
cg08286630	21	27653579	-6.14e-4	0.001001	0.5396207353513209	0	NA	3894	1
cg08286668	1	160808595	-4.3200000000000004e-4	9.129999999999999e-4	0.6360951886607367	0	NA	3893	1
cg08286700	2	31178783	0.001954	0.001365	0.15228644244888612	0	NA	3897	1
cg08286761	16	2749843	-5.81e-4	0.001171	0.6197835541376076	0	NA	3891	1
cg08286860	22	39135474	-4.14e-4	9.08e-4	0.6484279925993212	0	NA	3892	1
cg08287127	1	39876043	0.001373	0.001379	0.3194207076681965	0	NA	3896	1
cg08287228	13	74467287	1.29e-4	9.15e-4	0.8878828930542101	0	NA	3893	1
cg08287262	4	146652027	-9.91e-4	0.001046	0.3434254465590433	0	NA	3897	1
cg08287285	3	8648996	-2.3400000000000002e-4	0.001075	0.8276827967482278	0	NA	3893	1
cg08287302	22	25950247	-2.89e-4	0.001039	0.7808956266224174	0	NA	3895	1
cg08287327	6	134678483	0.0023509999999999994	0.001457	0.10661648119132823	0	NA	3891	1
cg08287513	10	65312526	-3.04e-4	0.001892	0.8723481733933116	0	NA	3857	1
cg08287593	9	34178747	-3.49e-4	2.36e-4	0.13919015088705375	0	NA	3888	1
cg08287689	16	79192240	5.15e-4	9.44e-4	0.5853747192943459	0	NA	3897	1
cg08287705	20	19195452	1.78e-4	7.04e-4	0.8003911536435666	0	NA	3895	1
cg08287707	10	117875120	-0.002579	0.002449	0.29230300345631716	0	NA	3893	1
cg08287844	3	126707775	-6.02e-4	0.001047	0.5653074458616063	0	NA	3897	1
cg08287909	9	20623392	-6e-5	2.71e-4	0.824779268664618	0	NA	3895	1
cg08287965	3	190041598	7.23e-4	0.001124	0.5200693978795161	0	NA	3896	1
cg08287984	11	44129270	-1.27e-4	8.69e-4	0.8838069274310768	0	NA	3897	1
cg08287985	17	62277872	-0.002832	9.530000000000001e-4	0.0029618637738816206	0	NA	3888	1
cg08288044	11	7570757	-9.06e-4	9.49e-4	0.33973492015314677	0	NA	3892	1
cg08288083	5	82767042	1.35e-4	5.14e-4	0.7928235074876191	0	NA	3880	1
cg08288110	1	18617427	-0.004635	0.002685	0.08430119056154187	0	NA	3897	1
cg08288126	3	12392792	-0.003565	0.001158	0.0020798704969054835	0	NA	3897	1
cg08288320	16	69747276	5.31e-4	8.23e-4	0.5187972712751608	0	NA	3895	1
cg08288503	3	16889869	-1.91e-4	0.001082	0.8598815462028127	0	NA	3896	1
cg08288523	9	100884272	3.3e-4	9.560000000000001e-4	0.729952825704478	0	NA	3896	1
cg08288545	8	102022916	-3.83e-4	0.00128	0.7647731438627721	0	NA	3891	1
cg08288559	5	68672048	-0.003341	0.001337	0.01245871636893469	0	NA	3889	1
cg08288602	12	20847358	2.18e-4	0.001186	0.854161624552503	0	NA	3894	1
cg08288664	10	45465680	-1.04e-4	8.25e-4	0.8996839504541339	0	NA	3892	1
cg08288827	14	51117870	-0.00142	0.001047	0.17501773956668684	0	NA	3896	1
cg08288884	8	126614836	5.28e-4	9.34e-4	0.5718625931904369	0	NA	3895	1
cg08288911	13	107075670	8.69e-4	9.99e-4	0.38437152289959703	0	NA	3895	1
cg08288927	16	88968942	-2.41e-4	0.001029	0.814823528765061	0	NA	3896	1
cg08288955	16	48664544	8.7e-5	2.28e-4	0.7027737023054264	0	NA	3897	1
cg08289038	2	145090285	-5.5e-5	2.8e-4	0.8442747350760524	0	NA	3892	1
cg08289049	9	101321186	5.74e-4	0.001377	0.6767894290976817	0	NA	3894	1
cg08289685	7	30102823	1.19e-4	7.88e-4	0.879963703121081	0	NA	3896	1
cg08289710	6	4791647	5.43e-4	0.001478	0.7133293508754265	0	NA	3895	1
cg08289777	9	16276328	-5.91e-4	0.001079	0.5838777361099636	0	NA	3894	1
cg08289877	8	139870301	0.003374	0.002393	0.15855572447854768	0	NA	3897	1
cg08289987	3	42530081	1.69e-4	8.45e-4	0.841480581121794	0	NA	3897	1
cg08290017	1	234871253	-5.51e-4	7.94e-4	0.48771064324814	0	NA	3895	1
cg08290207	22	22117567	-0.001318	0.001255	0.2936265358197675	0	NA	3895	1
cg08290227	12	113748107	-2.3e-5	4.04e-4	0.9546004044215489	0	NA	3729	1
cg08290260	1	28510225	-0.001375	9.29e-4	0.13885026680856954	0	NA	3892	1
cg08290334	5	154909027	-0.0011909999999999998	0.002986	0.6899953670096686	0	NA	3896	1
cg08290360	2	135926368	8.99e-4	9.75e-4	0.3565018270186253	0	NA	3895	1
cg08290373	9	8633541	2.78e-4	0.001343	0.8360104400119139	0	NA	3893	1
cg08290527	4	2392959	0.001439	6.19e-4	0.020087082354040366	0	NA	3894	1
cg08290614	11	111398249	-0.002151	0.001595	0.17746890600472914	0	NA	3863	1
cg08290677	3	149369231	-0.001243	0.001306	0.3412181530918454	0	NA	3893	1
cg08290733	6	10519310	-0.001862	0.001203	0.12167113718398519	0	NA	3893	1
cg08290892	11	75904763	-0.001301	7.72e-4	0.09194359557868091	0	NA	3895	1
cg08290949	9	123555919	1.49e-4	3.48e-4	0.6685339666946815	0	NA	3895	1
cg08291045	16	84311033	1.5e-4	2.62e-4	0.5669703607142457	0	NA	3887	1
cg08291065	3	14583076	2.45e-4	0.001541	0.8736785879129257	0	NA	3894	1
cg08291307	12	110055175	-3.66e-4	8.02e-4	0.6481317701015131	0	NA	3896	1
cg08291335	9	35080808	0.007347	0.004483	0.10124285576949985	0	NA	3894	1
cg08291366	12	116413345	-1.83e-4	0.001339	0.8912923105958555	0	NA	3861	1
cg08291716	2	33294923	-1.4e-4	9.91e-4	0.8876555085307064	0	NA	3897	1
cg08291741	2	118844832	2.77e-4	0.001324	0.834280792349813	0	NA	3897	1
cg08291902	7	90338293	0.0035689999999999997	0.00299	0.23261667356693105	0	NA	3895	1
cg08291938	9	101705311	0.001086	7.65e-4	0.15572188078913163	0	NA	3897	1
cg08292018	18	53453900	6.81e-4	0.001212	0.5741969715190266	0	NA	3888	1
cg08292084	18	76581233	0.002926	0.001709	0.0868759665199015	0	NA	3895	1
cg08292135	4	154266373	-1.29e-4	2.2300000000000003e-4	0.5629432441673532	0	NA	3894	1
cg08292160	21	43854793	-0.001126	0.001613	0.4851283435223305	0	NA	3897	1
cg08292164	11	43711049	-1.07e-4	0.001045	0.9184452599420083	0	NA	3894	1
cg08292316	13	74019238	4.98e-4	8.12e-4	0.5396776677269304	0	NA	3895	1
cg08292559	17	5337554	4.95e-4	8.87e-4	0.5768028131204934	0	NA	3894	1
cg08292624	18	32716848	2.7e-4	8.25e-4	0.7434616181324358	0	NA	3894	1
cg08292625	1	20493718	-8.25e-4	8.56e-4	0.3351537050957981	0	NA	3897	1
cg08292653	2	121743981	8.749999999999999e-4	8.549999999999999e-4	0.3061226288249971	0	NA	3894	1
cg08293081	20	55519560	0.001597	0.0018389999999999997	0.38517170488545877	0	NA	3892	1
cg08293124	12	56121733	-5.1e-5	8.42e-4	0.9517016094206696	0	NA	3894	1
cg08293240	2	67443370	-5.13e-4	0.001362	0.7064322515630073	0	NA	3897	1
cg08293322	10	79581412	7.46e-4	6.96e-4	0.2837923164709483	0	NA	3896	1
cg08293368	3	1442069	0.003221	0.001115	0.0038672818444586555	0	NA	3897	1
cg08293544	19	51037695	1.97e-4	8.28e-4	0.8119410448121381	0	NA	3897	1
cg08293698	22	19183863	-2.35e-4	0.001049	0.8227395008106755	0	NA	3896	1
cg08293726	17	39581387	0.0014049999999999998	0.001067	0.1879137173283869	0	NA	3896	1
cg08293824	3	172313318	-5.15e-4	0.001958	0.7925324713850804	0	NA	3883	1
cg08293909	5	38026056	0.001053	0.001948	0.5888147452833155	0	NA	3891	1
cg08293947	15	75303800	-0.001244	7.36e-4	0.090986372371002	0	NA	3897	1
cg08294355	17	5087709	-0.002014	0.00123	0.10154725775593082	0	NA	3894	1
cg08294376	10	111820020	8.32e-4	8.48e-4	0.3265276147027198	0	NA	3890	1
cg08294633	22	45831620	-6.9e-5	1.98e-4	0.7274760907288349	0	NA	3894	1
cg08294679	6	10426564	2.02e-4	4.62e-4	0.6619449631868226	0	NA	3846	1
cg08294819	2	75092778	-5.38e-4	8.03e-4	0.5028657288822317	0	NA	3897	1
cg08294908	2	70914261	-4.62e-4	7.47e-4	0.5362630002251276	0	NA	3895	1
cg08294936	13	114148629	-1.34e-4	0.001351	0.9209907585038937	0	NA	3896	1
cg08294957	12	76709010	-2.59e-4	0.001854	0.8888986458888541	0	NA	3894	1
cg08295164	3	194354659	3.6e-5	4.38e-4	0.9344942092863027	0	NA	3897	1
cg08295211	20	20036632	-0.002987	0.002687	0.2662892338599036	0	NA	3896	1
cg08295310	10	124767570	-4.61e-4	2.9600000000000004e-4	0.11936785096949415	0	NA	3894	1
cg08295377	7	100429515	0.001332	0.002053	0.5164633751130732	0	NA	3852	1
cg08295400	1	74934071	0.002554	0.001692	0.13118222383181044	0	NA	3897	1
cg08295429	1	185895555	0.006344	0.001687	1.6955940777141834e-4	0	NA	3870	1
cg08295452	1	9263140	9.270000000000001e-4	0.001207	0.4424753718438426	0	NA	3889	1
cg08295454	20	48782780	-2.3200000000000003e-4	4.28e-4	0.5877798771121239	0	NA	3894	1
cg08295502	1	18566370	-1.6900000000000002e-4	0.001115	0.8795264855909348	0	NA	3896	1
cg08295524	3	24704959	5.19e-4	0.001133	0.6468979092736471	0	NA	3896	1
cg08295793	6	14475366	-0.002246	7.43e-4	0.0025038132958411356	0	NA	3894	1
cg08295800	6	24547388	-0.001969	0.001409	0.1622797960762571	0	NA	3895	1
cg08295826	10	112706782	1.6e-4	8.52e-4	0.8510385884126039	0	NA	3896	1
cg08295839	1	19466443	0.001787	0.001389	0.19825568764246332	0	NA	3897	1
cg08295865	5	1790944	0.001195	0.001524	0.43296926982484135	0	NA	3895	1
cg08295887	13	111857513	-2.0300000000000003e-4	8.54e-4	0.8121099689546339	0	NA	3895	1
cg08295898	6	158956909	3.4e-5	0.001392	0.9805133779469314	0	NA	3897	1
cg08295919	12	132158713	-3.8599999999999995e-4	8.23e-4	0.6390583453920344	0	NA	3896	1
cg08296007	7	100941565	5.36e-4	8.77e-4	0.5410840906499063	0	NA	3896	1
cg08296032	6	41885510	-0.002318	0.001467	0.1140850130828854	0	NA	3894	1
cg08296075	6	158888866	2.62e-4	0.001287	0.8386862535520188	0	NA	3893	1
cg08296131	9	136062337	-0.001306	0.001696	0.44127191255617865	0	NA	3895	1
cg08296269	20	62517072	5.1e-5	0.001026	0.9603553981601165	0	NA	3895	1
cg08296295	4	55251010	-4.2e-5	4.62e-4	0.9275648266062112	0	NA	3897	1
cg08296433	10	77382225	0.002878	0.001622	0.07600483662125375	0	NA	3891	1
cg08296459	5	24646584	-5.69e-4	0.001533	0.7105126700346018	0	NA	3859	1
cg08296601	16	420255	0.00702	0.005849	0.2300596705572789	0	NA	3876	1
cg08296742	16	4290611	5.44e-4	0.00104	0.6009207239053164	0	NA	3892	1
cg08296815	19	1522187	-1.8300000000000003e-4	0.001611	0.9095596113926172	0	NA	3890	1
cg08297004	16	20780624	9.44e-4	0.001418	0.5055860118199367	0	NA	3896	1
cg08297034	1	179779095	5.85e-4	4.3200000000000004e-4	0.17568321094397346	0	NA	3893	1
cg08297090	9	34512190	-1.1e-5	8.699999999999999e-4	0.989912073184722	0	NA	3894	1
cg08297164	10	11240186	3.35e-4	0.001528	0.8264624453320377	0	NA	3895	1
cg08297205	8	145689079	-2.9e-5	7.65e-4	0.969760638507531	0	NA	3895	1
cg08297626	13	113461838	-5.9e-5	8.4e-4	0.9440041535684639	0	NA	3894	1
cg08297631	4	4992656	-0.001212	0.001254	0.3337904573632866	0	NA	3892	1
cg08297752	11	11207957	1.7299999999999998e-4	0.002089	0.9339988454655546	0	NA	3838	1
cg08297812	8	68514971	-0.001672	7.8e-4	0.032065773303288726	0	NA	3864	1
cg08298002	11	12239050	-0.001033	0.001027	0.31449145546899404	0	NA	3896	1
cg08298207	1	33337558	5.11e-4	0.001484	0.7305908895668665	0	NA	3897	1
cg08298283	10	72539836	0.001253	0.001341	0.35010928729041174	0	NA	3897	1
cg08298491	10	24735866	0.0016659999999999997	0.001701	0.3273705884756665	0	NA	3892	1
cg08298496	9	19926048	7e-5	2.8e-4	0.8025873486341526	0	NA	3897	1
cg08298497	14	24003064	-1.84e-4	8.909999999999999e-4	0.836392913627057	0	NA	3896	1
cg08298684	22	18049624	-4.17e-4	0.0017299999999999998	0.8095237564012867	0	NA	3897	1
cg08298696	12	102162134	-7.5e-5	0.00194	0.9691616293165001	0	NA	3723	1
cg08298765	9	123983480	0.001046	6.57e-4	0.11136555399599203	0	NA	3897	1
cg08298769	5	2737897	2.24e-4	0.002903	0.9384950234946826	0	NA	3896	1
cg08298816	4	25424188	-0.002273	0.002009	0.2578831277925962	0	NA	3895	1
cg08298883	3	78657113	-3.26e-4	0.001543	0.8326713370152679	0	NA	3895	1
cg08298951	7	105508542	0.0011920000000000001	0.001047	0.25491554553976553	0	NA	3896	1
cg08299080	2	75348509	-7.52e-4	9.5e-4	0.4286062263824409	0	NA	3895	1
cg08299376	8	29177649	-0.001159	9.82e-4	0.23790302495765495	0	NA	3895	1
cg08299464	20	44806742	2.31e-4	8.679999999999998e-4	0.7901398364725927	0	NA	3894	1
cg08299687	4	4430684	0.00107	7.73e-4	0.1662919169222563	0	NA	3892	1
cg08299927	1	40298478	7.6e-5	9.77e-4	0.9379957769750863	0	NA	3893	1
cg08300037	1	43998080	7.12e-4	0.001063	0.502983734176747	0	NA	3894	1
cg08300079	6	74797792	3e-4	0.002003	0.8809418680688406	0	NA	3887	1
cg08300096	20	51692044	-6.839999999999999e-4	7.89e-4	0.38598576104402077	0	NA	3895	1
cg08300296	16	4444972	0.001516	6.46e-4	0.018937996105662703	0	NA	3895	1
cg08300315	1	93969963	-0.001922	0.002363	0.4160043314440536	0	NA	3884	1
cg08300512	2	28844643	4.1e-5	3.64e-4	0.9103180624274069	0	NA	3889	1
cg08300555	10	119262509	7.35e-4	0.001159	0.5259715896635266	0	NA	3890	1
cg08300565	3	52570248	9.509999999999999e-4	6.39e-4	0.13668157208121992	0	NA	3871	1
cg08300793	6	42749221	4.26e-4	5.84e-4	0.4657251857287699	0	NA	3892	1
cg08300876	3	181541880	9.02e-4	0.001207	0.45487804254958686	0	NA	3894	1
cg08300982	1	22645079	-3.62e-4	4.82e-4	0.4526301813826965	0	NA	3896	1
cg08301016	11	33564344	3.7e-4	0.001314	0.778263313175892	0	NA	3894	1
cg08301035	15	59561523	9.1e-5	0.001416	0.9487587944176548	0	NA	3896	1
cg08301115	13	52604424	4.42e-4	8.27e-4	0.5930219953421414	0	NA	3896	1
cg08301167	17	37617938	1.24e-4	2.03e-4	0.5413072054993189	0	NA	3894	1
cg08301254	12	111481721	1.57e-4	9.089999999999999e-4	0.8628736669516011	0	NA	3895	1
cg08301309	20	32598513	0.002358	0.001165	0.042966619111059014	0	NA	3890	1
cg08301517	16	31001317	6.67e-4	9.22e-4	0.46941738432767105	0	NA	3897	1
cg08301562	1	85877013	0.0016650000000000002	0.001098	0.12941989617589655	0	NA	3896	1
cg08301628	2	42217509	-0.001838	0.001014	0.06988994559285386	0	NA	3897	1
cg08301633	2	223536491	-2.43e-4	4.45e-4	0.5850195969725103	0	NA	3897	1
cg08301712	22	31004367	0.001293	0.001156	0.2633483370397801	0	NA	3895	1
cg08301743	19	10916352	0.002151	7.46e-4	0.00393434993541044	0	NA	3890	1
cg08301869	4	6928241	0.0014899999999999998	0.00116	0.19897309246488903	0	NA	3843	1
cg08301971	20	46793700	6.23e-4	9.59e-4	0.5159279958192415	0	NA	3896	1
cg08301981	15	96977647	-9.87e-4	0.001408	0.4833065610726747	0	NA	3896	1
cg08302009	2	2865341	8.53e-4	0.001008	0.39742436069384485	0	NA	3897	1
cg08302050	16	23754444	-0.0018939999999999999	0.0034689999999999994	0.5850806006177612	0	NA	3897	1
cg08302053	13	27837816	2.7e-4	0.001263	0.83072117840604	0	NA	3896	1
cg08302116	1	11190389	4.2e-5	6.91e-4	0.9515332429551565	0	NA	3896	1
cg08302155	11	6579391	-0.001349	8.76e-4	0.12357148418364962	0	NA	3891	1
cg08302208	20	4276814	0.0017520000000000003	0.001251	0.1613697432129294	0	NA	3894	1
cg08302484	6	64487405	-8.2e-5	0.001327	0.9507272645425312	0	NA	3892	1
cg08302550	17	17481392	8.869999999999999e-4	0.001113	0.42548286232412097	0	NA	3894	1
cg08302612	3	142075896	7.26e-4	0.001147	0.5267626794955708	0	NA	3897	1
cg08302640	3	15247747	2.4000000000000004e-5	1.98e-4	0.9035230235700373	0	NA	3789	1
cg08302670	10	118394410	-1.5e-5	0.001754	0.9931766690244744	0	NA	3897	1
cg08302699	11	69647594	-5.42e-4	0.002298	0.8135434286479577	0	NA	3897	1
cg08303004	11	117058186	2.57e-4	0.001548	0.8681406821548044	0	NA	3896	1
cg08303018	9	136214965	1.26e-4	3.46e-4	0.7157371534259247	0	NA	3887	1
cg08303052	3	111675487	5.589999999999999e-4	0.001017	0.5825554437977514	0	NA	3893	1
cg08303079	9	132345286	0.00156	0.001173	0.1835435523421496	0	NA	3896	1
cg08303167	6	126953300	4.7400000000000003e-4	0.001182	0.6884089120859131	0	NA	3893	1
cg08303418	2	136993321	6.55e-4	0.001403	0.6406023808293884	0	NA	3892	1
cg08303469	2	131600745	-0.002402	0.002272	0.2904119653165788	0	NA	3895	1
cg08303521	2	152396903	-0.001094	0.001709	0.5220813045497379	0	NA	3782	1
cg08303726	14	100934451	7.61e-4	7.67e-4	0.32111103686409365	0	NA	3896	1
cg08303756	9	119157283	-9.96e-4	8.74e-4	0.2544579450880417	0	NA	3888	1
cg08303890	20	2853464	5.37e-4	2.26e-4	0.017496426526866646	0	NA	3897	1
cg08303916	1	217979814	0.001621	0.00145	0.2635964491955939	0	NA	3897	1
cg08304040	20	237253	-0.002482	0.00166	0.13486728309250237	0	NA	3893	1
cg08304078	3	4535061	3.46e-4	2.48e-4	0.1629672071796026	0	NA	3896	1
cg08304158	9	7844790	-0.002827	0.001166	0.015328288497213363	0	NA	3897	1
cg08304168	1	171221106	1.23e-4	5.72e-4	0.8297400580001376	0	NA	3893	1
cg08304314	1	33943624	-3.01e-4	6.98e-4	0.6662996217843715	0	NA	3888	1
cg08304325	20	34243249	5.53e-4	0.001309	0.6726893692667318	0	NA	3892	1
cg08304353	15	39921659	-0.001483	0.001175	0.20690285386298926	0	NA	3892	1
cg08304440	3	31776520	5.7e-5	0.001147	0.9603655555972274	0	NA	3895	1
cg08304479	15	73981053	-5.3e-5	8.13e-4	0.9480222039955704	0	NA	3892	1
cg08304487	11	121306875	8.67e-4	7.11e-4	0.22268888843844245	0	NA	3895	1
cg08304491	7	21359084	-6.989999999999999e-4	8.04e-4	0.384626750940417	0	NA	3893	1
cg08304516	13	30996569	3.4e-5	2.43e-4	0.8887250198559099	0	NA	3863	1
cg08304551	2	204676542	6.76e-4	8.77e-4	0.44081980914867097	0	NA	3897	1
cg08304704	10	11428131	0.002224	0.001365	0.103248673604615	0	NA	3895	1
cg08304863	20	61324271	0.001043	0.00211	0.6210852893927664	0	NA	3896	1
cg08304864	2	74776815	4.69e-4	4.95e-4	0.3433969181339217	0	NA	3896	1
cg08304867	3	14766768	1.28e-4	0.001033	0.9013857916219887	0	NA	3896	1
cg08304942	3	99281690	6.89e-4	0.0018339999999999997	0.7071536406620215	0	NA	3894	1
cg08304968	20	46042008	2.97e-4	0.001136	0.7937503901252114	0	NA	3895	1
cg08305038	3	79817148	-9e-4	9.08e-4	0.32159309219828475	0	NA	3897	1
cg08305057	5	112824581	5.51e-4	0.001619	0.7336053623505479	0	NA	3897	1
cg08305085	8	37662390	1.09e-4	7.93e-4	0.8906729688561046	0	NA	3893	1
cg08305103	2	177800493	6.1e-4	0.001289	0.6360454828749129	0	NA	3891	1
cg08305193	19	1184165	6.16e-4	0.001249	0.6218751243950795	0	NA	3894	1
cg08305205	17	58654823	-9.9e-5	6.76e-4	0.8835663920126002	0	NA	3894	1
cg08305295	5	139556719	0.00206	0.001759	0.24155056406071165	0	NA	3892	1
cg08305460	15	65905067	-4.01e-4	0.001106	0.7169277587271947	0	NA	3891	1
cg08305707	20	62169969	0.00139	0.001932	0.47185649384824974	0	NA	3892	1
cg08305869	1	41725695	5.85e-4	7.15e-4	0.4132533754936405	0	NA	3896	1
cg08305961	14	104028127	4.72e-4	4.31e-4	0.27346073411869265	0	NA	3894	1
cg08306178	1	13911964	-7.1e-5	0.002118	0.9732581701184259	0	NA	3879	1
cg08306262	1	213186477	-0.003032	0.0017299999999999998	0.07967049270926067	0	NA	3893	1
cg08306375	12	121943725	3.8e-5	7.07e-4	0.9571357547595551	0	NA	3891	1
cg08306602	1	26138514	1.3e-5	6.95e-4	0.9850764108345501	0	NA	3897	1
cg08306655	7	107768264	-2.8e-5	0.001043	0.978582852792213	0	NA	3893	1
cg08306740	12	2903463	0.001527	0.001442	0.28962441487705765	0	NA	3889	1
cg08306794	1	85995902	2.09e-4	0.00102	0.8376487232385624	0	NA	3896	1
cg08306826	20	34167002	-0.002514	8.13e-4	0.0019864485938470323	0	NA	3897	1
cg08306876	9	27172792	5.54e-4	9.96e-4	0.5780571194880454	0	NA	3897	1
cg08306900	18	72082084	-0.001132	0.001025	0.26942389103442155	0	NA	3887	1
cg08307005	14	65313203	-0.001034	9.37e-4	0.26980059586887	0	NA	3897	1
cg08307074	10	1784852	0.00258	0.002449	0.292115915784914	0	NA	3893	1
cg08307098	9	96300910	8.24e-4	9.84e-4	0.40236867943399257	0	NA	3895	1
cg08307107	9	124954298	-8.18e-4	0.001078	0.4479646577012066	0	NA	3892	1
cg08307430	3	5163792	2.57e-4	2.57e-4	0.3173105078629141	0	NA	3896	1
cg08307453	9	114659531	-1.92e-4	2.09e-4	0.35827328791044466	0	NA	3897	1
cg08307715	8	61623379	2.13e-4	0.001175	0.8561504755668455	0	NA	3889	1
cg08307746	4	77069871	-1.5e-4	1.83e-4	0.4124030413835464	0	NA	3896	1
cg08307749	1	115779972	-0.001413	9.08e-4	0.11966829097786491	0	NA	3897	1
cg08307952	15	99329769	-0.001189	0.002082	0.5679416906558429	0	NA	3808	1
cg08308123	18	55896547	-3.91e-4	0.001063	0.7130023060300456	0	NA	3890	1
cg08308373	21	46287187	9.07e-4	0.00129	0.4819929491058769	0	NA	3895	1
cg08308723	10	76858549	0.00123	0.00108	0.254749500528113	0	NA	3896	1
cg08308754	1	19705003	-0.0012210000000000003	0.001042	0.24128337489201945	0	NA	3897	1
cg08308806	5	150430901	0.00214	0.003243	0.5093290269744855	0	NA	3895	1
cg08308807	11	63925726	-7.48e-4	8.59e-4	0.3838743002513892	0	NA	3893	1
cg08308834	20	7994883	-4.84e-4	0.002055	0.8138027407034669	0	NA	3837	1
cg08308942	11	116508771	-0.001434	0.0017250000000000002	0.4058017190472283	0	NA	3892	1
cg08308989	17	40476724	-9.36e-4	7.75e-4	0.22714654214703325	0	NA	3895	1
cg08309302	7	131891	7.72e-4	9.84e-4	0.4327157864685719	0	NA	3894	1
cg08309343	21	18003062	-2.87e-4	0.001062	0.7869719127648994	0	NA	3896	1
cg08309692	4	110786338	8.449999999999999e-4	0.001643	0.6070400918305441	0	NA	3892	1
cg08309713	12	51053029	-5.04e-4	0.001442	0.7267030396013803	0	NA	3893	1
cg08309903	11	123044924	-2.34e-4	0.001146	0.8382062120366625	0	NA	3897	1
cg08309922	19	16557980	9.79e-4	4.760000000000001e-4	0.03971290838945142	0	NA	3889	1
cg08310058	10	6116870	0.003502	0.00193	0.06959958728362456	0	NA	3895	1
cg08310220	20	58250970	8.42e-4	0.001102	0.444828308318896	0	NA	3897	1
cg08310252	20	36846083	-0.00136	0.001492	0.3620171603592758	0	NA	3888	1
cg08310268	9	135048598	3.1e-5	0.002023	0.9877738737499284	0	NA	3895	1
cg08310282	1	54150833	-2.2e-5	9.41e-4	0.9813476499878203	0	NA	3897	1
cg08310325	7	558141	-2.35e-4	3.59e-4	0.5127278355565503	0	NA	3895	1
cg08310466	3	36782334	7.09e-4	0.001465	0.6284149354344011	0	NA	3895	1
cg08310597	3	18911824	0.0026279999999999997	0.001531	0.08606596943181732	0	NA	3894	1
cg08310607	5	128796421	-1.66e-4	3.28e-4	0.6127881626939313	0	NA	3896	1
cg08310664	8	11612576	-4.2999999999999995e-5	7.71e-4	0.9555236600286712	0	NA	3896	1
cg08310682	15	83787094	0.001368	9.129999999999999e-4	0.1340405052548638	0	NA	3896	1
cg08310728	12	104681078	-3.5e-5	2.14e-4	0.8700843050973752	0	NA	3897	1
cg08310748	14	77974814	6.57e-4	0.001751	0.7075011975971481	0	NA	3758	1
cg08310816	9	140387635	0.001096	0.003047	0.7190729402251066	0	NA	3894	1
cg08311061	8	56764473	-8.65e-4	0.002047	0.6726093001466882	0	NA	3888	1
cg08311322	12	116716330	-8.4e-4	8.39e-4	0.3167340441616238	0	NA	3894	1
cg08311376	4	87280206	2.84e-4	0.0012310000000000003	0.8175426350776746	0	NA	3894	1
cg08311378	6	166849313	2.65e-4	2.6e-4	0.30809342225569125	0	NA	3896	1
cg08311477	19	31210246	-0.001773	0.001156	0.12509436139238422	0	NA	3886	1
cg08311647	10	11596182	6.91e-4	0.001317	0.599807542340594	0	NA	3888	1
cg08311856	18	73140361	4.73e-4	0.00107	0.6584486289772008	0	NA	3895	1
cg08311909	1	112301241	-3.759999999999999e-4	0.001035	0.7163919792700093	0	NA	3894	1
cg08311920	1	208911104	-2.1600000000000002e-4	0.001622	0.8940597844011108	0	NA	3897	1
cg08311974	11	85844100	-0.002854	0.001546	0.06488431661345112	0	NA	3890	1
cg08312195	10	120486619	-9.44e-4	0.001075	0.3798680004070475	0	NA	3892	1
cg08312242	5	135958895	-0.0013299999999999998	0.001129	0.23878318818104854	0	NA	3896	1
cg08312296	1	145507238	-8.8e-5	3.39e-4	0.7951823492256136	0	NA	3893	1
cg08312389	14	27065422	0.001514	0.002647	0.5673434738503726	0	NA	3890	1
cg08312588	20	61511452	-0.001406	9.419999999999999e-4	0.13555004249127645	0	NA	3893	1
cg08312632	4	159631960	0.001016	0.001514	0.5021759288687717	0	NA	3847	1
cg08312665	18	53258440	4.81e-4	8.45e-4	0.5691995421497257	0	NA	3896	1
cg08312681	2	33644905	2.26e-4	8.28e-4	0.7848940646073338	0	NA	3896	1
cg08312709	9	20552430	-4.55e-4	0.001548	0.7688131902930863	0	NA	3894	1
cg08312880	18	3620848	2.1999999999999998e-4	7.96e-4	0.7822547498845647	0	NA	3894	1
cg08313092	2	142795237	0.001636	0.002301	0.47708719820893125	0	NA	3897	1
cg08313186	1	83967460	8.04e-4	0.001088	0.4599248571842287	0	NA	3881	1
cg08313237	7	116092615	-5.4e-4	9.630000000000001e-4	0.5749695694807413	0	NA	3896	1
cg08313271	12	977707	0.002501	0.001044	0.016593464769806988	0	NA	3891	1
cg08313325	12	113602072	7.98e-4	7.56e-4	0.29117131524530815	0	NA	3895	1
cg08313399	9	101553651	-9.7e-5	3.02e-4	0.7480648541604609	0	NA	3897	1
cg08313547	8	140119961	5.2e-4	0.0019140000000000001	0.7858662808568868	0	NA	3895	1
cg08313618	8	62947916	-0.0024	0.001788	0.17950461662153167	0	NA	3773	1
cg08313759	4	71705684	-1.51e-4	3.87e-4	0.6964028000292581	0	NA	3874	1
cg08313771	22	35884375	5.9000000000000004e-5	8.49e-4	0.9445967890512655	0	NA	3887	1
cg08313804	3	38677684	6.65e-4	8.32e-4	0.4241287420349439	0	NA	3896	1
cg08313853	4	83955224	-8.98e-4	0.001734	0.6045435743850847	0	NA	3896	1
cg08313902	7	36321007	6.91e-4	0.001331	0.6036501971437669	0	NA	3886	1
cg08314089	7	99755747	0.001285	9.81e-4	0.1902337713912202	0	NA	3795	1
cg08314123	9	84154299	-0.00216	0.00307	0.48169246271750893	0	NA	3895	1
cg08314156	11	122941687	-0.001426	0.001445	0.3237155850967984	0	NA	3897	1
cg08314252	12	113873316	0.001327	0.001042	0.20283624828509444	0	NA	3894	1
cg08314372	10	128595419	0.001409	0.001601	0.3788187066744017	0	NA	3896	1
cg08314556	1	29478133	1.86e-4	7.8e-4	0.8115231428535635	0	NA	3894	1
cg08314576	11	6237212	3.57e-4	0.001492	0.8108914660857711	0	NA	3891	1
cg08314624	4	65899652	-0.001848	0.001073	0.08501989561347234	0	NA	3897	1
cg08314628	19	39306909	-0.0015600000000000002	8.19e-4	0.05681102793472757	0	NA	3894	1
cg08314652	14	106285075	-2.18e-4	0.001546	0.8878627884698508	0	NA	3895	1
cg08314654	3	160815415	9.429999999999999e-4	8.509999999999999e-4	0.26781512970596333	0	NA	3891	1
cg08314751	2	39235415	5.72e-4	8.31e-4	0.4912466834090335	0	NA	3896	1
cg08314980	6	168609640	0.001811	0.001626	0.26537523639312294	0	NA	3894	1
cg08314984	20	48747677	2.9e-4	7.16e-4	0.6854569786736728	0	NA	3893	1
cg08314989	3	160822444	-6.9e-4	0.001476	0.6401567305405049	0	NA	3897	1
cg08315144	6	139234065	0.001464	0.001028	0.15441043143286048	0	NA	3891	1
cg08315168	2	163695442	-0.001872	0.001044	0.0729563843791336	0	NA	3897	1
cg08315261	1	37051494	-6.19e-4	4.8e-4	0.197195365521124	0	NA	3888	1
cg08315265	15	51535432	1.76e-4	0.001315	0.8935288557666144	0	NA	3896	1
cg08315285	7	82448198	-0.002504	0.001634	0.12541494347070148	0	NA	3853	1
cg08315366	7	72754661	-3.39e-4	8.4e-4	0.6865278993981163	0	NA	3890	1
cg08315524	5	57542458	-2.97e-4	0.001196	0.8038808227915897	0	NA	3897	1
cg08315530	15	55543364	9e-5	3.05e-4	0.7679312647999068	0	NA	3896	1
cg08315620	13	98405902	-0.001276	0.001642	0.4370991272794419	0	NA	3895	1
cg08315771	4	106026876	-7.24e-4	0.001297	0.5767001350363502	0	NA	3896	1
cg08315848	3	50288981	-0.001029	7.12e-4	0.1483947752757034	0	NA	3896	1
cg08315899	3	193025124	0.0033510000000000002	0.001689	0.047254255883361726	0	NA	3892	1
cg08316037	22	45973502	-4.11e-4	7.51e-4	0.5841930407862177	0	NA	3895	1
cg08316046	11	57219075	-4.19e-4	0.001143	0.7139329424145047	0	NA	3897	1
cg08316054	8	141400985	4.62e-4	0.002114	0.8270060226214627	0	NA	3853	1
cg08316080	7	72835094	0.001306	0.00093000000000000005	0.16022921423389033	0	NA	3894	1
cg08316097	22	39897665	0.002163	7.98e-4	0.006717651764467048	0	NA	3897	1
cg08316204	20	35973919	-2.8400000000000007e-4	0.001033	0.7833720189582086	0	NA	3886	1
cg08316372	5	67088533	-7.61e-4	0.001874	0.6846814366709343	0	NA	3768	1
cg08316380	1	202191659	-2.21e-4	9.5e-4	0.8160475035066236	0	NA	3893	1
cg08316498	22	50724234	-2.76e-4	9.07e-4	0.7608994291453688	0	NA	3896	1
cg08316671	15	47171860	0.0019490000000000002	0.002736	0.4762457159995532	0	NA	3891	1
cg08316955	11	870158	-0.001023	8.949999999999999e-4	0.25303163261174044	0	NA	3890	1
cg08317046	9	101010744	5.31e-4	7.03e-4	0.4500484341753747	0	NA	3897	1
cg08317144	9	14563979	-3.62e-4	0.001039	0.7275308408862393	0	NA	3897	1
cg08317179	17	16816398	-0.001443	0.001693	0.3940292194682868	0	NA	3874	1
cg08317209	9	115995736	0.001523	8.98e-4	0.08988756720296087	0	NA	3892	1
cg08317380	7	121946859	-3.47e-4	5.22e-4	0.5062097949658686	0	NA	3895	1
cg08317460	8	91256770	-7.14e-4	0.001752	0.683615646603368	0	NA	3884	1
cg08317493	17	15562805	2.12e-4	8.3e-4	0.7983974225591396	0	NA	3894	1
cg08317540	6	145075598	-0.002532	0.001535	0.0990429095076844	0	NA	3811	1
cg08317794	11	131925126	-3.78e-4	0.001368	0.7823055295860071	0	NA	3896	1
cg08317907	2	156490617	-0.002069	0.002921	0.4787471379620395	0	NA	3896	1
cg08317933	18	63417139	7.99e-4	0.002031	0.694022397100533	0	NA	3892	1
cg08317939	1	205765849	-5.69e-4	7.07e-4	0.42092987708654445	0	NA	3897	1
cg08317963	10	104062629	0.001409	8.85e-4	0.11136439484477939	0	NA	3895	1
cg08318014	13	33016602	-0.002865	0.001558	0.06593048124119427	0	NA	3889	1
cg08318174	10	62493203	4e-5	2.8e-4	0.8864030063670636	0	NA	3891	1
cg08318182	21	47872787	0.001149	7.81e-4	0.14123952963725228	0	NA	3897	1
cg08318332	2	135965661	-0.001104	0.002306	0.6321157194772118	0	NA	3897	1
cg08318336	15	35747158	3.59e-4	0.001688	0.8315783420703095	0	NA	3739	1
cg08318469	5	156167220	9.33e-4	9.28e-4	0.31471008903875897	0	NA	3897	1
cg08318764	17	7148108	0.001574	8.13e-4	0.052862880443903484	0	NA	3896	1
cg08318868	3	111672880	-0.001407	9.51e-4	0.13900799508204859	0	NA	3894	1
cg08318869	10	112866893	3.66e-4	8.18e-4	0.6545626246431232	0	NA	3890	1
cg08319050	7	27881196	0.001097	0.001037	0.2901196342250255	0	NA	3895	1
cg08319079	2	45160224	-3.5e-4	7.16e-4	0.62496431158427	0	NA	3896	1
cg08319139	2	108853288	-0.00353	0.001529	0.02096031788309389	0	NA	3886	1
cg08319194	20	62451390	-0.001858	0.00243	0.44450437644453594	0	NA	3894	1
cg08319289	3	190261614	-3.849999999999999e-4	0.001455	0.7913139135668379	0	NA	3894	1
cg08319436	20	10591957	-4.34e-4	8.93e-4	0.6269655780202423	0	NA	3895	1
cg08319489	1	68316289	0.00112	9.5e-4	0.23841913414880828	0	NA	3896	1
cg08319659	12	4937568	-3.29e-4	7.13e-4	0.6444897196584586	0	NA	3896	1
cg08319688	3	177310239	-6.41e-4	0.001145	0.5755985861582841	0	NA	3896	1
cg08319756	2	1357410	0.004012	0.0029	0.16652745674498495	0	NA	3897	1
cg08319793	17	78199189	-4.92e-4	8.74e-4	0.5734831898258212	0	NA	3895	1
cg08319866	21	45657204	1.1299999999999998e-4	9.37e-4	0.9040097286378916	0	NA	3897	1
cg08320010	2	68704403	1.07e-4	0.001096	0.9222278985896883	0	NA	3896	1
cg08320031	14	88275905	4.57e-4	0.001799	0.799472368591677	0	NA	3882	1
cg08320082	5	142889494	0.001094	0.001087	0.3142040841144287	0	NA	3896	1
cg08320258	15	31417488	5.73e-4	0.001062	0.5895087703501356	0	NA	3897	1
cg08320351	6	22150029	0.002004	0.001838	0.2755741631333191	0	NA	3862	1
cg08320652	3	111831831	-3.02e-4	7.92e-4	0.702970911023892	0	NA	3895	1
cg08320670	14	77543192	6.1e-4	0.001261	0.628568228851353	0	NA	3894	1
cg08320911	11	48065094	8.52e-4	8.22e-4	0.2999706411987068	0	NA	3896	1
cg08320950	10	103577734	-4.5e-5	3.45e-4	0.8962224491004451	0	NA	3866	1
cg08321103	5	138862487	-8.3e-5	4.43e-4	0.8513792320634023	0	NA	3894	1
cg08321127	20	52631321	-7e-5	9.02e-4	0.9381420091995809	0	NA	3893	1
cg08321264	2	30245660	-0.002766	0.001462	0.05850045933739736	0	NA	3896	1
cg08321271	6	89928426	-5.62e-4	9.79e-4	0.5659304763053274	0	NA	3895	1
cg08321518	22	30476204	-0.001002	0.00108	0.3535228535021091	0	NA	3897	1
cg08321585	21	44613758	-2.66e-4	9.7e-4	0.7839103306568447	0	NA	3894	1
cg08321723	1	177146819	0.002095	0.002525	0.4067067416726242	0	NA	3892	1
cg08321812	9	132192234	-0.001849	0.001931	0.33829731152748116	0	NA	3896	1
cg08321827	19	36289035	0.001092	0.0012310000000000003	0.375033854258465	0	NA	3897	1
cg08321839	1	36061527	6.22e-4	0.001511	0.6805975061588105	0	NA	3892	1
cg08321920	16	27497399	-8.3e-5	2.25e-4	0.7122105455823295	0	NA	3876	1
cg08322008	8	30245118	-0.001803	0.001523	0.23647336848783668	0	NA	3896	1
cg08322053	2	54403831	-0.001169	0.001838	0.5247650743539856	0	NA	3872	1
cg08322344	20	60842517	-3.38e-4	9.23e-4	0.7142179439917236	0	NA	3896	1
cg08322386	13	47321646	4.42e-4	6.610000000000001e-4	0.5036971957421723	0	NA	3897	1
cg08322440	3	187673180	-4e-4	6.71e-4	0.5510915997314783	0	NA	3897	1
cg08322574	17	40726131	9.28e-4	6.97e-4	0.18305072951610432	0	NA	3897	1
cg08322746	4	154530656	0.002403	0.001959	0.21995557866882343	0	NA	3864	1
cg08322834	16	24215619	-4.58e-4	7.93e-4	0.5635655452482458	0	NA	3897	1
cg08322866	2	27317515	-6.43e-4	6.46e-4	0.3195631323894646	0	NA	3896	1
cg08322923	5	172884008	0.001238	0.001894	0.5133417803416559	0	NA	3896	1
cg08323023	6	149556901	9e-6	0.001018	0.9929461026490387	0	NA	3893	1
cg08323122	15	70055556	-0.001197	7.94e-4	0.13166802827140936	0	NA	3891	1
cg08323166	4	70506105	-0.001197	0.002198	0.5860382944023157	0	NA	3712	1
cg08323206	14	78671765	-1.6699999999999997e-4	9.9e-4	0.8660429480293373	0	NA	3897	1
cg08323303	16	72201692	-0.002392	0.001245	0.05469576944224722	0	NA	3893	1
cg08323345	10	127496129	-6.52e-4	0.001157	0.5730765147355052	0	NA	3895	1
cg08323393	22	39969608	-0.001676	8.52e-4	0.04916751660845419	0	NA	3895	1
cg08323442	9	101299345	0.00198	0.002382	0.40584130590859235	0	NA	3895	1
cg08323454	10	126730869	3.4099999999999994e-4	0.001104	0.757415236559428	0	NA	3895	1
cg08323536	5	55220592	-0.001023	7.26e-4	0.15880828862861943	0	NA	3897	1
cg08323784	4	129758833	0.001451	8.949999999999999e-4	0.10496852470225845	0	NA	3896	1
cg08323918	22	37944926	-0.0018929999999999997	8.429999999999999e-4	0.024732743504775438	0	NA	3896	1
cg08323960	10	45684508	2.2499999999999997e-4	0.001591	0.8875377680584329	0	NA	3896	1
cg08323989	19	31723793	0.002252	0.001341	0.09308506456884476	0	NA	3897	1
cg08324001	22	30978126	-7.3e-5	7.25e-4	0.9197968236137934	0	NA	3896	1
cg08324055	8	13511021	-2.8e-5	0.001616	0.9861759592132354	0	NA	3896	1
cg08324134	5	130330856	-0.001066	0.001366	0.43516684018827084	0	NA	3897	1
cg08324366	1	217959671	-0.001027	0.00151	0.4964205990130883	0	NA	3892	1
cg08324424	15	100016836	-0.001136	5.74e-4	0.047805415259869616	0	NA	3895	1
cg08324490	19	2047139	1.02e-4	9.79e-4	0.9170201989066742	0	NA	3889	1
cg08324504	9	21032989	6.5e-5	6.6e-4	0.9215473026255231	0	NA	3897	1
cg08324536	8	41668157	8.3e-4	9.44e-4	0.3792726305354222	0	NA	3894	1
cg08324610	8	27116386	0.001124	0.002243	0.6162904872357591	0	NA	3897	1
cg08324702	3	155366163	-2.72e-4	0.001156	0.8139804604169181	0	NA	3896	1
cg08324705	7	92264450	-0.001422	8.4e-4	0.09048266267217356	0	NA	3896	1
cg08324725	6	147091567	-0.001168	0.001319	0.37587659729227235	0	NA	3896	1
cg08324750	16	77305998	-0.001127	0.001582	0.4762236896875489	0	NA	3892	1
cg08324758	1	36792175	-0.002429	9.24e-4	0.008568979293327806	0	NA	3896	1
cg08324759	9	130649107	-7.5e-4	3.34e-4	0.024735476272075712	0	NA	3882	1
cg08324896	22	28547618	-7.599999999999999e-4	7.49e-4	0.31025541136515866	0	NA	3897	1
cg08324918	22	43781447	3e-5	8.12e-4	0.9705282113247099	0	NA	3895	1
cg08325075	11	94226676	-7.94e-4	3.42e-4	0.020252466839933574	0	NA	3892	1
cg08325501	3	124931744	-0.001947	0.001166	0.09495669985390001	0	NA	3891	1
cg08325568	1	202535243	-4.88e-4	0.001348	0.717338725769274	0	NA	3893	1
cg08325662	14	23476986	-0.004212	0.003111	0.1757665296837197	0	NA	3895	1
cg08325696	1	244383096	-0.001109	0.00142	0.43481077856823286	0	NA	3896	1
cg08325835	11	118273028	1.91e-4	9.97e-4	0.8480753429551885	0	NA	3829	1
cg08325901	17	56442047	-1.55e-4	8.59e-4	0.856805289920705	0	NA	3896	1
cg08325928	1	226421107	-5.62e-4	0.005818	0.9230466227399696	0	NA	3897	1
cg08325961	8	17738271	3.81e-4	0.001444	0.791895184665323	0	NA	3827	1
cg08326079	10	19310173	-8.340000000000001e-4	0.001264	0.5093756839910673	0	NA	3897	1
cg08326089	2	81623808	-0.001223	0.001216	0.3145326791359344	0	NA	3891	1
cg08326132	11	116065064	0.004359	0.00242	0.07166511231170201	0	NA	3896	1
cg08326181	1	22997359	-5.4000000000000005e-5	0.00157	0.972562246722408	0	NA	3892	1
cg08326297	21	33244234	-0.00244	0.003224	0.4491554192808429	0	NA	3892	1
cg08326337	7	132744450	-0.002555	0.001593	0.10873785443713474	0	NA	3887	1
cg08326478	1	212786343	-2.86e-4	8.45e-4	0.7350154064182903	0	NA	3896	1
cg08326559	7	103498178	0.002659	0.003692	0.4713982622872321	0	NA	3896	1
cg08326614	7	42679762	7e-4	0.001674	0.6758300692155768	0	NA	3892	1
cg08326647	1	38604332	0.002379	0.001531	0.12021152853930796	0	NA	3891	1
cg08326660	11	58389780	7.66e-4	8.03e-4	0.3401227267420461	0	NA	3896	1
cg08326687	5	96053422	-6.83e-4	0.001228	0.5780817094032595	0	NA	3891	1
cg08326730	13	67945400	-5.27e-4	0.001148	0.6461916304954813	0	NA	3897	1
cg08326739	4	149709456	-7.46e-4	0.001297	0.5651739784584513	0	NA	3896	1
cg08326749	16	81140479	0.00203	0.001863	0.2758715948829271	0	NA	3893	1
cg08326794	9	16769588	-7.29e-4	0.001051	0.48791733679847343	0	NA	3893	1
cg08326934	4	3081685	0.00116	8.73e-4	0.18392999047376982	0	NA	3897	1
cg08326968	2	85295234	-8.6e-5	9.07e-4	0.9244593245487356	0	NA	3892	1
cg08327055	10	131875641	0.002001	0.001335	0.13390569865853294	0	NA	3891	1
cg08327177	16	27078644	-0.006898	0.0019260000000000002	3.416060879003436e-4	0	NA	3896	1
cg08327349	22	42483140	-7.8e-4	8.549999999999999e-4	0.36162097055701015	0	NA	3896	1
cg08327465	17	34054553	8.17e-4	9.86e-4	0.4073305583795227	0	NA	3896	1
cg08327548	12	101187374	-4.06e-4	0.003444	0.9061578445515509	0	NA	3859	1
cg08327647	6	13404303	5.82e-4	0.001979	0.7686907189531016	0	NA	3826	1
cg08327701	19	29969255	-7.5e-4	0.001651	0.6496344055629104	0	NA	3896	1
cg08327708	3	183352857	-4.09e-4	0.001379	0.7667782230352782	0	NA	3896	1
cg08327769	11	68749411	-0.002159	0.001532	0.15875566249413262	0	NA	3886	1
cg08327920	9	26946238	0.00398	0.00175	0.022948813528556187	0	NA	3896	1
cg08327999	11	131104406	-2.56e-4	8.85e-4	0.7723781832052339	0	NA	3894	1
cg08328085	16	50717571	-2.2e-4	7.6e-4	0.7722189152300218	0	NA	3895	1
cg08328176	17	73511705	3.85e-4	3.32e-4	0.24619599699393976	0	NA	3818	1
cg08328225	6	7183048	-0.001753	0.002181	0.42153574327973875	0	NA	3855	1
cg08328310	20	57918890	-9.64e-4	0.001179	0.4135615980794179	0	NA	3895	1
cg08328420	5	59170504	5.990000000000001e-4	0.001026	0.5593409749764156	0	NA	3897	1
cg08328431	2	30906575	-3.31e-4	9.36e-4	0.7236143307602756	0	NA	3896	1
cg08328526	14	92905648	-6.41e-4	8.549999999999999e-4	0.45343082782375516	0	NA	3897	1
cg08328610	4	174450443	-1.89e-4	5.89e-4	0.748299169230522	0	NA	3892	1
cg08328716	17	79875053	-0.003072	0.001594	0.0539513338642728	0	NA	3893	1
cg08328727	2	75704065	1.0299999999999998e-4	0.001538	0.9466055136307733	0	NA	3893	1
cg08328927	11	443853	2.88e-4	9.48e-4	0.7612821956030134	0	NA	3894	1
cg08329036	6	42954077	-2.19e-4	6.72e-4	0.7445054201178731	0	NA	3896	1
cg08329092	11	111203997	9.43e-4	0.001141	0.4085386573099516	0	NA	3893	1
cg08329137	5	175615937	-0.00093000000000000005	9.319999999999999e-4	0.31835012309708005	0	NA	3896	1
cg08329351	5	74561919	-4.4e-4	0.001323	0.7394532483712274	0	NA	3892	1
cg08329397	7	48290511	3.93e-4	0.001031	0.7030672272999627	0	NA	3889	1
cg08329499	15	96807211	-3.48e-4	0.001714	0.8391085833294646	0	NA	3893	1
cg08329501	9	79056558	4.57e-4	9.95e-4	0.6460212734405293	0	NA	3893	1
cg08329647	19	42489545	4.22e-4	4.18e-4	0.31270164685827795	0	NA	3796	1
cg08329648	1	76774252	0.001048	0.001294	0.4180023603002466	0	NA	3894	1
cg08329719	1	15114228	5.6e-5	9.95e-4	0.9551176303911565	0	NA	3892	1
cg08329752	20	60628500	1.14e-4	8.05e-4	0.8873841916581398	0	NA	3893	1
cg08329810	1	24077665	2.47e-4	8.97e-4	0.7830378906476583	0	NA	3895	1
cg08329821	15	81623305	-8.76e-4	0.001141	0.4426371569488519	0	NA	3897	1
cg08329863	1	167649300	3.05e-4	7.88e-4	0.6987148708624531	0	NA	3894	1
cg08330136	8	66555995	-6.3e-5	5.03e-4	0.9003268149844765	0	NA	3897	1
cg08330198	3	139000525	0.0018600000000000001	0.002966	0.5305889579405384	0	NA	3896	1
cg08330237	10	5931433	5.3e-5	1.91e-4	0.7814062548861289	0	NA	3831	1
cg08330366	11	58361581	-9.25e-4	0.001033	0.37054650503658204	0	NA	3886	1
cg08330427	3	50567013	3e-6	8.08e-4	0.9970375641301538	0	NA	3896	1
cg08330563	8	117883177	-7.86e-4	0.001381	0.5692524572787314	0	NA	3894	1
cg08330569	3	133014628	9.35e-4	9.7e-4	0.33508727644360004	0	NA	3897	1
cg08330575	14	35235819	0.001722	0.001129	0.12719835481733624	0	NA	3897	1
cg08330629	6	108383216	-6.2e-4	0.001225	0.6127706920689446	0	NA	3891	1
cg08330652	3	124829407	-9.66e-4	8.89e-4	0.2772073586381557	0	NA	3896	1
cg08330777	7	77072315	-5.22e-4	8.949999999999999e-4	0.5597315968384242	0	NA	3895	1
cg08330825	1	235490514	1.11e-4	3.18e-4	0.7270468150980429	0	NA	3897	1
cg08330826	2	233264281	-5.58e-4	8.86e-4	0.5288275135855869	0	NA	3893	1
cg08330893	11	14224248	-8.42e-4	0.001393	0.5455439532708641	0	NA	3897	1
cg08331040	16	28277985	1.44e-4	0.001046	0.8905033609209686	0	NA	3894	1
cg08331082	3	67066774	0.00104	0.001127	0.35610940588659884	0	NA	3896	1
cg08331124	3	168851801	-0.002202	0.002131	0.3014552508257077	0	NA	3764	1
cg08331184	2	46246120	-9.88e-4	0.001012	0.32892345675072493	0	NA	3891	1
cg08331261	9	138778684	-1.56e-4	7.67e-4	0.8388303477756613	0	NA	3893	1
cg08331284	10	80841582	-2.87e-4	8.920000000000001e-4	0.7476429451365533	0	NA	3895	1
cg08331305	17	7761797	7.89e-4	0.001262	0.531841049915069	0	NA	3894	1
cg08331374	7	27231090	-0.002634	0.00267	0.3238795488949719	0	NA	3893	1
cg08331572	19	16637181	-9.45e-4	7.04e-4	0.17948916768538642	0	NA	3894	1
cg08331596	11	76341558	-3.02e-4	4.16e-4	0.4678623492432017	0	NA	3895	1
cg08331753	2	183456315	0.002053	0.001145	0.07297082935641494	0	NA	3887	1
cg08331832	14	85273270	0.002445	0.001109	0.027475931948877128	0	NA	3896	1
cg08331885	4	22971095	0.001272	0.001666	0.4451620418249854	0	NA	3889	1
cg08331946	3	99543121	2.71e-4	8.14e-4	0.7391917786229438	0	NA	3888	1
cg08331949	18	55470773	-7.499999999999998e-5	3.65e-4	0.837197550468973	0	NA	3886	1
cg08332077	10	125818556	-5.07e-4	9.129999999999999e-4	0.578681164446897	0	NA	3894	1
cg08332093	12	3857246	-0.002197	0.001073	0.04060604606667665	0	NA	3895	1
cg08332107	15	35189126	-1.9e-5	0.001438	0.989458021159873	0	NA	3885	1
cg08332287	4	65450139	0.001232	0.001363	0.3660545375988716	0	NA	3894	1
cg08332294	12	11654782	-5.31e-4	0.003004	0.8596935207028876	0	NA	3893	1
cg08332446	6	151072604	-0.001188	0.00143	0.4061040079198065	0	NA	3892	1
cg08332546	1	95195296	0.002381	9.79e-4	0.015012658670242658	0	NA	3895	1
cg08332635	18	52626844	0.001038	0.001026	0.31168347340144226	0	NA	3895	1
cg08332726	12	58208213	-1.82e-4	0.001376	0.8947727587132069	0	NA	3894	1
cg08332743	20	57340666	-0.001302	0.001314	0.3217502448179117	0	NA	3897	1
cg08332815	14	64803553	9.72e-4	9.74e-4	0.3183052477160824	0	NA	3895	1
cg08333105	18	44036286	2.28e-4	0.001227	0.8525866485723557	0	NA	3893	1
cg08333224	4	611926	0.002879	0.002046	0.15938710201024953	0	NA	3893	1
cg08333487	6	109085511	-0.0018	0.001033	0.08142141457148169	0	NA	3894	1
cg08333564	12	4387794	-4.19e-4	9.31e-4	0.652671716343209	0	NA	3891	1
cg08333575	3	134100881	4.49e-4	6.68e-4	0.5014845871135533	0	NA	3896	1
cg08333580	11	35335229	-8.100000000000002e-5	0.001103	0.9414591046907982	0	NA	3895	1
cg08333974	12	1956337	0.002715	0.001259	0.031046719308679426	0	NA	3897	1
cg08334000	22	28792294	-9.84e-4	0.002049	0.63106082786134865	0	NA	3863	1
cg08334010	5	55361373	-2.3000000000000003e-4	8.08e-4	0.7759096455071218	0	NA	3895	1
cg08334312	10	5779782	-7.67e-4	9.77e-4	0.4324205630407205	0	NA	3889	1
cg08334606	6	9611207	-0.001582	0.001556	0.30929163959667827	0	NA	3897	1
cg08334640	22	48821743	-5.01e-4	0.001255	0.6897434949403533	0	NA	3897	1
cg08334642	22	27139028	-2.65e-4	8.649999999999999e-4	0.7593317925932525	0	NA	3891	1
cg08334696	5	178081752	-0.00127	0.001671	0.44724027633242847	0	NA	3889	1
cg08334751	13	102670167	0.001382	0.001986	0.4865095589511763	0	NA	3896	1
cg08334760	8	102504562	-4.05e-4	7.45e-4	0.5867001300178735	0	NA	3895	1
cg08334830	2	74265933	0.001919	9.18e-4	0.0365806314414968	0	NA	3897	1
cg08334843	1	221584965	0.004145	0.00188	0.027469028278831204	0	NA	3895	1
cg08335107	2	237641450	-0.001447	0.002601	0.5779890479284578	0	NA	3895	1
cg08335116	12	104063302	-3.01e-4	0.001084	0.7812616408160848	0	NA	3893	1
cg08335123	18	59965157	2.61e-4	7.11e-4	0.7135529248310843	0	NA	3896	1
cg08335212	4	165823850	-6.15e-4	0.00111	0.5795418530484787	0	NA	3890	1
cg08335239	10	44507251	-2.96e-4	8.909999999999999e-4	0.7397299390592558	0	NA	3893	1
cg08335273	8	77616186	0.002007	0.003129	0.5212505023506204	0	NA	3894	1
cg08335394	12	106676511	3.4e-5	0.002744	0.9901139282336525	0	NA	3896	1
cg08335497	8	96145073	-0.005187	0.002002	0.009572277448417958	0	NA	3849	1
cg08335587	2	29483225	8e-4	0.001999	0.6890091409314019	0	NA	3756	1
cg08335620	4	85403262	3.56e-4	4.49e-4	0.42785178971395627	0	NA	3892	1
cg08335651	18	19866753	0.0019290000000000002	0.002366	0.4149005604050176	0	NA	3890	1
cg08335670	2	220442621	0.001014	0.001578	0.5204930609125971	0	NA	3896	1
cg08335923	15	91497101	2.14e-4	6.72e-4	0.7501418103607538	0	NA	3895	1
cg08335944	11	72141506	-8.250000000000001e-4	8.12e-4	0.30962469495662237	0	NA	3896	1
cg08336016	19	53892845	0.002053	0.002075	0.32246865302894423	0	NA	3895	1
cg08336070	5	147763300	-5.83e-4	2.12e-4	0.005959526470109113	0	NA	3895	1
cg08336089	1	42608598	-6.36e-4	9.24e-4	0.4912565227833166	0	NA	3890	1
cg08336183	16	20911039	-5.2e-5	2.01e-4	0.7958617289449668	0	NA	3896	1
cg08336417	14	101005248	-7.3e-5	0.00145	0.9598476017912847	0	NA	3897	1
cg08336429	3	46277919	0.001155	6.25e-4	0.06460234283425637	0	NA	3895	1
cg08336473	13	33927482	-1.66e-4	4.4e-4	0.705970937754636	0	NA	3894	1
cg08336578	3	168982744	-0.001928	0.001059	0.06866989500578867	0	NA	3896	1
cg08336638	19	55387170	-0.00064899999999999995	3.81e-4	0.08849097983785274	0	NA	3896	1
cg08336727	14	96668159	-5.86e-4	9.61e-4	0.5420065728486165	0	NA	3896	1
cg08336832	14	55737949	2.28e-4	1.96e-4	0.24472187728899392	0	NA	3861	1
cg08336930	13	98148047	6.55e-4	9.209999999999999e-4	0.47697053427317054	0	NA	3896	1
cg08337117	10	1706713	-2.0799999999999996e-4	0.002791	0.9405924426654558	0	NA	3895	1
cg08337196	19	39440507	-5.92e-4	4.74e-4	0.21168513704216746	0	NA	3888	1
cg08337341	5	42924013	-0.00304	0.0036449999999999994	0.4042701620589744	0	NA	3896	1
cg08337454	10	52166898	-5.78e-4	9.41e-4	0.539056632217166	0	NA	3893	1
cg08337490	6	139308910	-6.19e-4	8.44e-4	0.46330698590520336	0	NA	3855	1
cg08337513	6	118816896	-0.001875	0.00139	0.17736238613865318	0	NA	3890	1
cg08337603	16	19724767	7.3e-4	6.33e-4	0.24881248599364159	0	NA	3897	1
cg08337765	11	87909062	-0.003822	0.001453	0.008527948318614214	0	NA	3897	1
cg08337927	3	135827841	-7.39e-4	0.001443	0.6085617708061462	0	NA	3892	1
cg08337943	6	169243852	-8.96e-4	8.949999999999999e-4	0.3167700932363854	0	NA	3895	1
cg08338018	17	7006692	-0.001948	0.001244	0.1173681902325072	0	NA	3896	1
cg08338282	11	23425367	0.001503	9.419999999999999e-4	0.11059121950381796	0	NA	3896	1
cg08338284	10	95849063	0.003047	0.00252	0.22661406376389595	0	NA	3897	1
cg08338365	15	101665224	-1.57e-4	9.19e-4	0.8643512529864611	0	NA	3873	1
cg08338380	1	16580175	-5.23e-4	7.96e-4	0.5111582987535045	0	NA	3896	1
cg08338463	11	6684040	-5.47e-4	9.1e-4	0.5477741152677648	0	NA	3894	1
cg08338523	3	3143447	-3.8700000000000003e-4	0.001504	0.7969365171822467	0	NA	3892	1
cg08338597	20	55692473	-0.00235	0.002027	0.24631404116212996	0	NA	3895	1
cg08338683	3	170048267	6.64e-4	0.001488	0.6554263771066725	0	NA	3896	1
cg08338684	15	69683387	5.83e-4	0.001134	0.6071755425037784	0	NA	3886	1
cg08338688	20	32667754	4.850000000000001e-4	5.18e-4	0.3491221266924986	0	NA	3897	1
cg08338720	2	3130349	2.8000000000000003e-5	0.00093000000000000005	0.9759812978700911	0	NA	3894	1
cg08338739	4	113195103	-9.91e-4	0.001558	0.52472956815553	0	NA	3876	1
cg08338766	14	70473498	-0.001015	0.001743	0.560344881683891	0	NA	3893	1
cg08338792	8	129152449	9.56e-4	7.33e-4	0.19215544841481397	0	NA	3897	1
cg08338969	15	96014915	0.001032	0.00135	0.4446024317206557	0	NA	3892	1
cg08339051	5	71679325	6.56e-4	9.389999999999998e-4	0.48479232413488743	0	NA	3897	1
cg08339344	14	93121930	-0.004853	0.001488	0.0011085385849620957	0	NA	3883	1
cg08339434	15	63539071	3.28e-4	9.04e-4	0.7167304917198574	0	NA	3891	1
cg08339483	3	159493515	-0.003113	0.001821	0.08735832089791654	0	NA	3895	1
cg08339492	3	65181498	-0.001977	0.001737	0.255049813079904	0	NA	3878	1
cg08339502	8	126618821	-0.001988	0.001286	0.12213386712625722	0	NA	3886	1
cg08339604	11	28167820	-0.002135	0.002023	0.2912591909567478	0	NA	3873	1
cg08339744	18	52939959	0.001121	0.001256	0.3721164616145831	0	NA	3890	1
cg08339748	14	106322986	-6.99e-4	0.001652	0.6722051672585371	0	NA	3897	1
cg08339771	19	34961718	-1.27e-4	6.89e-4	0.8537584173745303	0	NA	3896	1
cg08339787	3	160394740	7.11e-4	0.001764	0.6869031850274971	0	NA	3890	1
cg08339825	9	4984186	-0.005657	0.002731	0.03832120524783823	0	NA	3888	1
cg08339887	20	419393	-2.47e-4	2.7e-4	0.36028885603216454	0	NA	3896	1
cg08339898	20	34472094	-4.97e-4	7.36e-4	0.4995031355692561	0	NA	3895	1
cg08339906	19	991985	-4.46e-4	0.001122	0.6909955010078821	0	NA	3896	1
cg08339963	19	17423456	-0.001098	6.96e-4	0.11466070317055164	0	NA	3897	1
cg08340042	5	33240792	7.5e-5	9e-4	0.9335864962947554	0	NA	3897	1
cg08340690	21	46477930	1.9799999999999996e-4	0.001596	0.9012676497407497	0	NA	3890	1
cg08340798	2	30107784	-7.98e-4	9.51e-4	0.4014038148136914	0	NA	3895	1
cg08340849	12	110907086	-7.8e-5	3.99e-4	0.8450103660540744	0	NA	3714	1
cg08340974	3	9052351	-0.00128	0.001002	0.20144514752381093	0	NA	3894	1
cg08341058	9	120176120	1.67e-4	5.26e-4	0.75087145113098	0	NA	3897	1
cg08341178	3	44596754	4.4e-5	2.36e-4	0.8520991952066105	0	NA	3837	1
cg08341240	7	135644129	-3.87e-4	0.001493	0.7954734897276088	0	NA	3860	1
cg08341269	8	131554441	9.279999999999999e-4	0.002338	0.6914261272172175	0	NA	3884	1
cg08341329	18	26743558	-1.14e-4	0.001071	0.9152312133515375	0	NA	3891	1
cg08341518	14	63594941	9.03e-4	0.001488	0.5439472511838577	0	NA	3896	1
cg08341655	8	141567140	2.87e-4	9.51e-4	0.7628139902763333	0	NA	3896	1
cg08342005	10	15300658	3.89e-4	7.08e-4	0.5827069409490404	0	NA	3895	1
cg08342050	4	62008481	5.9e-4	0.001481	0.6903504863560693	0	NA	3890	1
cg08342169	3	53880416	8.519999999999999e-4	4.5e-4	0.058313554980094	0	NA	3876	1
cg08342198	13	73801183	-1.1e-4	0.001156	0.9241911491178422	0	NA	3896	1
cg08342343	2	173686048	-0.0017009999999999998	0.001225	0.16496311048344084	0	NA	3888	1
cg08342412	12	99531134	0.002037	0.001978	0.30309070299244295	0	NA	3894	1
cg08342557	9	35754204	-2.29e-4	7.58e-4	0.7625675860101541	0	NA	3897	1
cg08342736	21	46631146	-1.0499999999999999e-4	7.7e-4	0.8915338190831544	0	NA	3893	1
cg08342771	5	136818271	0.001503	0.001145	0.18929627586841272	0	NA	3895	1
cg08342791	16	69945146	-9.27e-4	7.89e-4	0.24003274784189232	0	NA	3897	1
cg08342866	9	90692385	8.6e-4	8.88e-4	0.3328104591738385	0	NA	3894	1
cg08342998	1	246260799	-5.42e-4	0.001126	0.630267829558291	0	NA	3896	1
cg08343027	2	7715741	8.2e-4	0.001508	0.5866021104701336	0	NA	3880	1
cg08343174	13	26636091	0.001306	0.00132	0.322470438618886	0	NA	3895	1
cg08343240	5	158886936	0.003552	0.001988	0.07398270286165264	0	NA	3896	1
cg08343295	4	41162279	-8.58e-4	0.001026	0.40301016372060056	0	NA	3896	1
cg08343326	16	51973332	-0.002051	0.002965	0.4891025500853873	0	NA	3896	1
cg08343397	15	75340982	-1.46e-4	6.92e-4	0.8329008029315351	0	NA	3896	1
cg08343515	22	45315935	3.54e-4	0.001153	0.7588242278467314	0	NA	3890	1
cg08343540	16	28025185	-1.59e-4	0.001248	0.8986207722582469	0	NA	3889	1
cg08343624	17	79364211	-5.639999999999999e-4	0.001423	0.6918499823125568	0	NA	3895	1
cg08343699	2	37474493	-0.002278	0.001797	0.20491641691606652	0	NA	3783	1
cg08343724	3	112519995	5.61e-4	0.001229	0.6480529924854779	0	NA	3896	1
cg08343730	16	74955958	0.002139	0.001144	0.06151781397220095	0	NA	3894	1
cg08343820	2	27940072	7.37e-4	0.002009	0.7137315218650964	0	NA	3896	1
cg08343849	5	102811747	-0.00112	0.001269	0.37746069140782795	0	NA	3895	1
cg08343926	10	135430378	-6.48e-4	9.72e-4	0.5049850750938458	0	NA	3890	1
cg08343999	21	43635188	-0.001431	9.69e-4	0.13973456957603986	0	NA	3897	1
cg08344080	14	74607384	0.002031	0.001061	0.05559053697659697	0	NA	3896	1
cg08344099	3	21818438	0.001915	0.002275	0.3999232902736341	0	NA	3888	1
cg08344114	13	112247834	9.39e-4	0.001228	0.44447523372933273	0	NA	3896	1
cg08344180	1	12714228	0.002501	0.001299	0.05418844001384887	0	NA	3890	1
cg08344186	4	105411270	5.9e-4	0.001792	0.7419734813340116	0	NA	3884	1
cg08344210	16	68861926	-2.34e-4	8.96e-4	0.7939685724909852	0	NA	3897	1
cg08344422	10	128946892	0.002886	0.003362	0.3906619078335678	0	NA	3894	1
cg08344447	9	112945357	2.5e-4	5.25e-4	0.6339386838813457	0	NA	3885	1
cg08344648	9	94952828	0.001826	0.001094	0.09509673015028001	0	NA	3887	1
cg08344803	6	37614235	1.28e-4	7.02e-4	0.8553189051982171	0	NA	3895	1
cg08344813	15	31570759	-8.329999999999999e-4	7.92e-4	0.29290615229306666	0	NA	3894	1
cg08344844	15	40397068	-0.001658	0.001211	0.17096288244025223	0	NA	3896	1
cg08344925	2	130194986	-4.73e-4	0.001553	0.7606923031405196	0	NA	3895	1
cg08344946	17	79541689	1.27e-4	7.32e-4	0.8622605753279804	0	NA	3893	1
cg08345012	3	55547020	0.001619	0.0019520000000000002	0.40687485585471084	0	NA	3895	1
cg08345014	2	192255700	7.4e-5	8.679999999999998e-4	0.9320598933112706	0	NA	3895	1
cg08345402	6	24133686	-6.99e-4	0.001815	0.7001455719227143	0	NA	3808	1
cg08345405	3	142608048	-5.14e-4	3.03e-4	0.08981590012939553	0	NA	3897	1
cg08345467	22	19213860	9.02e-4	7.35e-4	0.2197433395514662	0	NA	3896	1
cg08345526	1	226916320	-0.001155	9.45e-4	0.2216236024593935	0	NA	3895	1
cg08345596	3	75958158	9.6e-5	0.001971	0.9611534025908566	0	NA	3817	1
cg08345707	16	16187572	2.34e-4	9.75e-4	0.8103302566044083	0	NA	3891	1
cg08345713	6	48036419	0.001032	0.001289	0.4233513003427729	0	NA	3858	1
cg08345859	8	42012116	-0.002884	0.001121	0.010090777593568719	0	NA	3895	1
cg08345994	2	1238313	5.03e-4	9.2e-4	0.5845579668041281	0	NA	3896	1
cg08346097	5	92168	4.1e-5	4.03e-4	0.9189654544157965	0	NA	3876	1
cg08346285	15	66662262	6.1e-4	8.38e-4	0.4666603386512276	0	NA	3876	1
cg08346358	2	172941226	2.09e-4	9.31e-4	0.8223762059953403	0	NA	3896	1
cg08346395	6	10266523	0.001408	0.001425	0.3231182810754311	0	NA	3896	1
cg08346555	10	106569521	-0.00386	0.002051	0.05983482405417138	0	NA	3895	1
cg08346575	19	45779837	4.12e-4	0.0011	0.7079985455409702	0	NA	3896	1
cg08346663	1	87544154	3.92e-4	0.001104	0.7225353050369678	0	NA	3897	1
cg08346756	4	127837850	-0.003343	0.002639	0.205238359272159	0	NA	3896	1
cg08346795	10	30895525	0.002992	0.005136	0.5601932313177114	0	NA	3891	1
cg08346914	12	68334736	0.001386	0.001095	0.20560137467947603	0	NA	3895	1
cg08347000	3	65626413	-1.3999999999999998e-5	0.001063	0.9894919464429617	0	NA	3897	1
cg08347063	9	3257092	-0.004205	0.001222	5.793967787536879e-4	0	NA	3896	1
cg08347118	20	6470610	5.5e-4	0.003187	0.8629846470080706	0	NA	3896	1
cg08347124	17	11155133	-0.0034280000000000005	0.002514	0.172704815838559	0	NA	3891	1
cg08347582	20	1424242	1e-4	0.001687	0.9527316214030743	0	NA	3896	1
cg08347595	14	89018017	-1.41e-4	4.62e-4	0.7602177886493473	0	NA	3894	1
cg08347758	10	100011702	-5e-6	0.001063	0.9962470290748838	0	NA	3890	1
cg08347963	18	34882394	6.16e-4	0.001198	0.6071189368266438	0	NA	3896	1
cg08348135	1	226812583	-1.47e-4	0.001606	0.9270700745641333	0	NA	3896	1
cg08348434	22	46841599	-7.89e-4	9.01e-4	0.38119658546443924	0	NA	3897	1
cg08348441	16	4884192	0.002014	9.48e-4	0.03363064704467474	0	NA	3894	1
cg08348475	16	3068849	0.002215	0.002336	0.3430266013029288	0	NA	3895	1
cg08348615	12	25164031	0.001316	0.001345	0.3278574144918687	0	NA	3891	1
cg08348657	11	13364691	2.63e-4	8.549999999999999e-4	0.7583849400513668	0	NA	3896	1
cg08348785	16	31438767	2.95e-4	8.61e-4	0.7318807012240782	0	NA	3895	1
cg08348914	22	39914874	-2.56e-4	9.15e-4	0.7796452067586177	0	NA	3896	1
cg08349008	11	33934024	-0.001026	6.24e-4	0.1001285434872522	0	NA	3896	1
cg08349112	8	23430909	0.001423	0.001027	0.16587241014363363	0	NA	3894	1
cg08349141	10	50776495	0.00101	0.0019490000000000002	0.6043086407485139	0	NA	3892	1
cg08349142	1	20390481	7.14e-4	8.11e-4	0.3786455945785251	0	NA	3896	1
cg08349213	2	234873495	-0.001806	0.001357	0.18322950791439763	0	NA	3885	1
cg08349388	9	20271595	0.002356	0.0013	0.06993866664327335	0	NA	3893	1
cg08349391	18	11857605	0.001184	8.25e-4	0.15124392642119902	0	NA	3896	1
cg08349425	2	233157832	0.001231	0.001132	0.2768354088513423	0	NA	3893	1
cg08349436	8	129203061	5.32e-4	8.41e-4	0.5270077801669151	0	NA	3896	1
cg08349670	7	127882889	-6.11e-4	7.94e-4	0.4415838392142856	0	NA	3896	1
cg08349678	13	45992754	2.95e-4	3.47e-4	0.39524498023319615	0	NA	3870	1
cg08349786	20	42360913	0.002199	0.001108	0.047182641549170755	0	NA	3895	1
cg08349910	3	9214833	-0.0015949999999999998	0.00103	0.12149145146206508	0	NA	3892	1
cg08349938	15	66785730	4.23e-4	0.001561	0.7864063062493865	0	NA	3890	1
cg08350024	11	534487	0.001282	0.001147	0.26369585048713035	0	NA	3897	1
cg08350079	20	61396761	-0.001255	9.089999999999999e-4	0.16739027365153433	0	NA	3897	1
cg08350092	10	79869209	-0.005104	0.003042	0.09337765011123848	0	NA	3881	1
cg08350137	10	6264573	8.450000000000002e-4	7.31e-4	0.24770130145775057	0	NA	3897	1
cg08350157	3	131219430	0.002641	0.001221	0.030542628463920356	0	NA	3897	1
cg08350163	9	80568015	-0.002598	0.002048	0.20459993416779315	0	NA	3834	1
cg08350219	22	38627212	-0.001062	0.001888	0.5737754036327305	0	NA	3897	1
cg08350516	13	52549538	5.27e-4	9.73e-4	0.5880776626340235	0	NA	3891	1
cg08350738	3	5203743	0.0015170000000000001	0.00121	0.2099441564303046	0	NA	3892	1
cg08350739	5	159911315	-6.16e-4	9.93e-4	0.5350323878130494	0	NA	3885	1
cg08350742	4	40814531	6.9e-5	0.001832	0.9699557744341413	0	NA	3897	1
cg08350889	4	59432575	-0.001113	0.003388	0.742524272719306	0	NA	3890	1
cg08350995	9	4679058	7.9e-5	3.9e-4	0.8394757502734465	0	NA	3894	1
cg08351191	20	18680174	-7.91e-4	0.001336	0.5538064815975425	0	NA	3897	1
cg08351265	18	13824329	1.56e-4	8.13e-4	0.8478347009571237	0	NA	3891	1
cg08351303	8	117928823	0.0014539999999999998	0.00214	0.4968595860569242	0	NA	3870	1
cg08351359	1	65797201	9.18e-4	0.001032	0.3737156841844484	0	NA	3896	1
cg08351422	9	101564467	1.94e-4	8.93e-4	0.8280172294394138	0	NA	3897	1
cg08351470	6	13401316	-0.001271	0.001188	0.2846799352847602	0	NA	3897	1
cg08351473	3	31606990	-0.001737	0.002002	0.38559562122759244	0	NA	3892	1
cg08351474	20	4666916	-1.36e-4	3.31e-4	0.6811633640608843	0	NA	3895	1
cg08351563	15	52588785	-1.41e-4	0.00162	0.9306420725014412	0	NA	3888	1
cg08351629	3	192759433	-0.001261	0.001722	0.46399277942016365	0	NA	3863	1
cg08351652	11	6222656	6.37e-4	0.001113	0.5671004313894161	0	NA	3897	1
cg08351753	20	43408177	-7.13e-4	0.001918	0.7100853997016898	0	NA	3894	1
cg08351930	3	133673823	-4.9e-4	8.3e-4	0.5549483525535917	0	NA	3896	1
cg08352134	11	527343	0.002552	0.001308	0.051048679341867235	0	NA	3897	1
cg08352261	6	117638567	-6.09e-4	0.001564	0.6969904868788561	0	NA	3896	1
cg08352329	8	6283180	-7.62e-4	8.22e-4	0.3539227444757477	0	NA	3897	1
cg08352418	2	10423521	2.1e-5	0.002184	0.9923281512869753	0	NA	3897	1
cg08352549	14	78227008	-3.38e-4	1.86e-4	0.06918583664910519	0	NA	3896	1
cg08352905	1	34335866	-7.32e-4	0.00093000000000000005	0.43122521760763777	0	NA	3897	1
cg08352965	9	120470553	-0.001273	9.92e-4	0.19939885492090909	0	NA	3895	1
cg08353001	1	15715201	0.00103	9.43e-4	0.2747193864904962	0	NA	3894	1
cg08353054	5	68472492	-0.001933	9.6e-4	0.04405767616054895	0	NA	3895	1
cg08353119	1	40118281	-4.26e-4	7.71e-4	0.580585845963925	0	NA	3896	1
cg08353133	17	40215284	-0.001385	0.001035	0.18084289974834017	0	NA	3896	1
cg08353167	5	98477383	0.0011	9.73e-4	0.258255427333115	0	NA	3887	1
cg08353209	10	46033262	-0.001585	0.001185	0.18104227823991934	0	NA	3893	1
cg08353312	7	15015789	5.97e-4	0.001485	0.6876691586621304	0	NA	3893	1
cg08353437	20	34730423	-0.001893	0.0015790000000000001	0.23058237275011823	0	NA	3896	1
cg08353446	22	42319349	-4.090000000000001e-4	8.27e-4	0.6209116996248751	0	NA	3896	1
cg08353615	5	137151533	-0.0024430000000000003	0.001524	0.10893059785710608	0	NA	3891	1
cg08353712	11	104125445	0.003582	0.001682	0.03320402225888713	0	NA	3895	1
cg08353791	3	184506847	3.31e-4	6.77e-4	0.6248971225443107	0	NA	3892	1
cg08353847	10	6968167	4.97e-4	0.001827	0.7855984513677912	0	NA	3893	1
cg08353860	12	121785160	2.15e-4	9.95e-4	0.8289250757928603	0	NA	3894	1
cg08353990	2	203776523	2.74e-4	2.53e-4	0.27880666863907333	0	NA	3886	1
cg08354000	10	18873212	6.59e-4	8.98e-4	0.46303833059359345	0	NA	3893	1
cg08354007	2	170618192	-7e-5	0.00128	0.9563874280150146	0	NA	3895	1
cg08354100	6	152632041	-5.16e-4	0.001182	0.6624390192652772	0	NA	3876	1
cg08354137	17	39660481	-0.001281	0.002152	0.5516695401249554	0	NA	3892	1
cg08354227	13	73078698	-6.15e-4	0.001507	0.6832035239391823	0	NA	3889	1
cg08354302	1	59483679	-6.2e-5	0.001466	0.9662659618088545	0	NA	3896	1
cg08354364	16	4024911	7.78e-4	9.69e-4	0.4220385610335155	0	NA	3896	1
cg08354425	1	26604930	-0.002053	7.31e-4	0.004977573726893648	0	NA	3896	1
cg08354445	22	26356361	-1.3e-5	8e-4	0.9870349464868717	0	NA	3894	1
cg08354544	2	239316965	0.001136	8.72e-4	0.19265934257627856	0	NA	3896	1
cg08354643	19	35814453	-7.09e-4	8.67e-4	0.4134928723112661	0	NA	3897	1
cg08355042	1	40098898	0.002249	0.001774	0.2048849272179373	0	NA	3897	1
cg08355303	5	151885168	-7.3e-5	7.87e-4	0.9260963694176539	0	NA	3894	1
cg08355428	5	120032976	-0.001011	0.001929	0.6002049864981684	0	NA	3782	1
cg08355476	2	12295617	0.00258	0.001012	0.010790625146145115	0	NA	3896	1
cg08355483	11	112046464	2.3e-4	0.001746	0.8951981184769168	0	NA	3896	1
cg08355533	3	22060447	-0.005425	0.001841	0.003211139611911888	0	NA	3789	1
cg08355617	13	114203299	1.42e-4	0.001026	0.889923064612003	0	NA	3897	1
cg08355739	6	16495077	4.61e-4	0.001163	0.6918183377968752	0	NA	3896	1
cg08355895	14	93557609	6.4e-4	8.920000000000001e-4	0.4730725513540497	0	NA	3887	1
cg08355927	5	6528902	7.320000000000001e-4	0.00169	0.6649159018420308	0	NA	3893	1
cg08356130	11	35159591	-5.72e-4	7.1e-4	0.42045402895138956	0	NA	3897	1
cg08356153	16	85838593	-1.3e-4	7.1e-4	0.8547206608743658	0	NA	3896	1
cg08356307	11	33428123	3.4e-5	9.419999999999999e-4	0.9712078703786148	0	NA	3894	1
cg08356333	15	64343744	6.04e-4	0.001056	0.5673425043615736	0	NA	3897	1
cg08356350	2	166945286	-0.001199	0.001678	0.4748926385374747	0	NA	3895	1
cg08356356	22	41611191	-2.33e-4	9.99e-4	0.8155803009589515	0	NA	3894	1
cg08356579	12	46887123	6.88e-4	0.001243	0.5799213559559	0	NA	3894	1
cg08356618	6	31913051	7.7e-4	0.001038	0.45820174869071345	0	NA	3896	1
cg08356693	1	160855200	5.58e-4	0.001101	0.6122867433274743	0	NA	3895	1
cg08356841	1	150793838	0.003256	0.001238	0.008537269631367306	0	NA	3895	1
cg08356855	10	48362159	2.3800000000000004e-4	0.001276	0.8520367013490429	0	NA	3897	1
cg08357220	2	82086460	1.37e-4	0.002964	0.9631338477083341	0	NA	3893	1
cg08357257	1	37535245	1.16e-4	0.001162	0.9204809712158737	0	NA	3896	1
cg08357285	12	107147780	-5.11e-4	8.26e-4	0.5361508642734804	0	NA	3897	1
cg08357286	12	53692108	0.001311	9.51e-4	0.16803388230601665	0	NA	3895	1
cg08357336	7	150331093	-0.0014	0.0017	0.4102069986922593	0	NA	3895	1
cg08357370	20	23473461	-0.001097	0.001312	0.4030828704839084	0	NA	3884	1
cg08357431	2	237353527	-5.28e-4	0.00137	0.6999400011524518	0	NA	3894	1
cg08357443	22	41670680	2.45e-4	5.32e-4	0.6451384869918966	0	NA	3886	1
cg08357518	6	43707591	-0.002059	7.95e-4	0.009599346803803062	0	NA	3897	1
cg08357573	7	66858634	-0.00131	0.002076	0.5280266663613494	0	NA	3891	1
cg08357666	11	11069245	-0.0018249999999999998	0.001052	0.08277785312229441	0	NA	3894	1
cg08357744	17	37559321	6.02e-4	0.001966	0.7594481900534221	0	NA	3897	1
cg08357824	15	74225155	-1.5e-4	0.001494	0.9200254944692523	0	NA	3897	1
cg08357961	1	232126673	-0.002854	0.001492	0.055764872086905504	0	NA	3893	1
cg08357983	22	50666063	0.00132	8.97e-4	0.14113651662327173	0	NA	3896	1
cg08358041	4	15691805	0.001622	0.001566	0.30031417059710536	0	NA	3818	1
cg08358218	3	197023889	6.890000000000002e-4	7.82e-4	0.3782776773539305	0	NA	3896	1
cg08358270	22	50675154	-1.27e-4	8.26e-4	0.8778044726285479	0	NA	3896	1
cg08358342	2	242121079	0.0011	0.001325	0.40643211484631725	0	NA	3888	1
cg08358418	14	66977238	0.001735	0.001548	0.26237256411116777	0	NA	3859	1
cg08358427	10	33522703	-1.8e-4	0.001632	0.9121761222413396	0	NA	3894	1
cg08358474	21	34398060	-5.2e-5	3.61e-4	0.88546547119612	0	NA	3894	1
cg08358620	12	86230403	-0.00542	0.002997	0.07053258228203504	0	NA	3715	1
cg08358625	10	135029500	0.002993	0.001063	0.004868379065530469	0	NA	3894	1
cg08358648	1	246271686	0.002619	9.67e-4	0.006761328704016147	0	NA	3896	1
cg08358686	10	6112971	-0.00112	9.1e-4	0.21840918661924172	0	NA	3895	1
cg08358793	8	23032782	2.7e-4	0.001048	0.7966897052238472	0	NA	3896	1
cg08358800	3	11177986	-7.69e-4	0.001024	0.45266676113769305	0	NA	3895	1
cg08358898	12	15980869	0.001048	0.001719	0.5420891922265079	0	NA	3889	1
cg08358991	16	80870890	9.16e-4	0.002731	0.7373171263188201	0	NA	3895	1
cg08359138	11	121180075	1.33e-4	0.001254	0.915534266607551	0	NA	3877	1
cg08359236	8	56793447	-6.87e-4	7.46e-4	0.35709661933179376	0	NA	3894	1
cg08359367	11	69236461	0.002528	0.001507	0.09344377708892798	0	NA	3891	1
cg08359500	10	75008351	0.002835	0.001393	0.041833179155478094	0	NA	3896	1
cg08359707	1	117021466	6.51e-4	7.23e-4	0.3678994742914594	0	NA	3888	1
cg08359711	16	19078258	-0.001563	0.002022	0.4395241367789603	0	NA	3834	1
cg08359775	9	137297979	0.001146	0.001012	0.2574616541487836	0	NA	3897	1
cg08359855	12	24510637	7.66e-4	0.00108	0.47816360552091275	0	NA	3896	1
cg08359861	14	103361595	-3.42e-4	8.24e-4	0.6781063669811557	0	NA	3893	1
cg08360018	5	108532205	-7.75e-4	9.619999999999999e-4	0.42046585119086155	0	NA	3895	1
cg08360129	21	39008913	-4.54e-4	7.38e-4	0.5384383954393049	0	NA	3897	1
cg08360197	2	178029001	1.33e-4	0.001701	0.9376774729960009	0	NA	3894	1
cg08360207	2	85069230	-0.001111	0.001123	0.32250937180709766	0	NA	3895	1
cg08360378	4	89675526	-6.09e-4	0.00102	0.5504681079505425	0	NA	3897	1
cg08360523	9	87019245	4.07e-4	3.26e-4	0.21186035779695064	0	NA	3895	1
cg08360652	1	168732402	-8.68e-4	0.001343	0.5180758793146812	0	NA	3897	1
cg08360879	1	25971721	0.001012	9.319999999999999e-4	0.27755115342249	0	NA	3896	1
cg08361089	8	11396323	-1.74e-4	0.001431	0.903221126748736	0	NA	3896	1
cg08361173	9	90079331	-1.42e-4	0.00123	0.9080907049289729	0	NA	3896	1
cg08361278	9	137359193	-8.3e-4	0.001161	0.47467025152960324	0	NA	3891	1
cg08361315	7	18163892	4.44e-4	0.001007	0.6592755440822754	0	NA	3895	1
cg08361328	9	97675415	0.002014	0.001013	0.046794660877826307	0	NA	3894	1
cg08361335	7	24708695	7.84e-4	0.001829	0.6681782909587031	0	NA	3847	1
cg08361380	19	4720405	0.001313	0.001011	0.19404204812707582	0	NA	3895	1
cg08361443	6	106322812	0.001681	0.001114	0.13130474728320507	0	NA	3895	1
cg08361587	14	53805473	7.13e-4	8.79e-4	0.41728009042529496	0	NA	3896	1
cg08361648	20	755020	0.001134	0.001047	0.2787664551900459	0	NA	3889	1
cg08361662	11	17417384	-6.91e-4	8.32e-4	0.4062398455040774	0	NA	3895	1
cg08361670	13	93962302	0.001196	0.001962	0.5421386991599686	0	NA	3885	1
cg08361698	17	19622606	-5.42e-4	7.75e-4	0.4843303037122954	0	NA	3896	1
cg08361955	12	2176123	-2.22e-4	6.82e-4	0.7447926966475642	0	NA	3895	1
cg08361971	1	168250024	4.92e-4	9.619999999999999e-4	0.6090468342671296	0	NA	3897	1
cg08362162	2	168898872	8.609999999999999e-4	0.001272	0.49847778458809244	0	NA	3896	1
cg08362355	10	75008021	0.002213	0.001356	0.10267824335577612	0	NA	3896	1
cg08362370	11	26256466	-6.68e-4	0.00307	0.8277489066267527	0	NA	3897	1
cg08362393	18	46203533	-8.09e-4	9.760000000000001e-4	0.4071647062505617	0	NA	3896	1
cg08362449	12	65275475	2.8e-5	7.76e-4	0.9712165967687421	0	NA	3897	1
cg08362529	6	112797547	-0.001159	0.001453	0.4250678141850763	0	NA	3887	1
cg08362543	3	149966336	-9.739999999999999e-4	0.00126	0.4395129867585478	0	NA	3896	1
cg08362556	5	893567	0.001204	0.001709	0.4811179895054198	0	NA	3895	1
cg08362598	12	51556453	4.38e-4	0.001222	0.7200224382127809	0	NA	3897	1
cg08362632	2	234823965	7.820000000000001e-4	3.65e-4	0.03215602163858056	0	NA	3897	1
cg08362635	8	121063545	-0.0018599999999999999	0.001195	0.11959272229968602	0	NA	3895	1
cg08362736	12	56236534	0.00102	8.549999999999999e-4	0.23287624397333515	0	NA	3896	1
cg08362823	9	124698312	6e-5	0.001314	0.9635795717366549	0	NA	3894	1
cg08362875	2	143787956	-9.529999999999999e-4	8.16e-4	0.2428502682144813	0	NA	3893	1
cg08362953	5	156801992	0.001246	0.001124	0.2676282748013063	0	NA	3893	1
cg08362982	13	74535677	-0.0017679999999999998	0.001606	0.2709524869906103	0	NA	3884	1
cg08363235	10	52176831	-0.002578	0.0039040000000000004	0.5090303023944479	0	NA	3895	1
cg08363441	17	60145185	0.001143	6.68e-4	0.08706674355023654	0	NA	3896	1
cg08363574	1	2342487	-8.1e-4	9.22e-4	0.37965890620326936	0	NA	3894	1
cg08363596	12	4532628	-3.93e-4	8.34e-4	0.6374814803050721	0	NA	3894	1
cg08363617	2	9290929	9.32e-4	7.97e-4	0.2422484722269742	0	NA	3895	1
cg08363650	8	129232693	2.63e-4	7.38e-4	0.7215645685822766	0	NA	3894	1
cg08363660	6	46977694	4.63e-4	8.96e-4	0.6053369211959139	0	NA	3897	1
cg08363693	19	49063796	1.57e-4	9.22e-4	0.8647883698562002	0	NA	3892	1
cg08363783	22	23226495	-5.399999999999999e-5	0.002154	0.9799994180269426	0	NA	3891	1
cg08363829	6	7445222	-6.25e-4	0.001194	0.6006607292722482	0	NA	3896	1
cg08364025	9	132343140	-0.00131	0.00093000000000000005	0.15895284260782694	0	NA	3895	1
cg08364062	19	47418811	0.001618	6.58e-4	0.01393375936114051	0	NA	3895	1
cg08364102	20	60814547	0.001344	0.001821	0.460480411966004	0	NA	3894	1
cg08364149	4	86663218	-0.001245	0.001019	0.22178853967605855	0	NA	3893	1
cg08364160	19	45621881	6.13e-4	6.34e-4	0.3336055399125286	0	NA	3895	1
cg08364283	12	120686590	-8.61e-4	9.77e-4	0.37817213710850334	0	NA	3897	1
cg08364305	21	35014115	-1.28e-4	2.11e-4	0.5440931202831905	0	NA	3868	1
cg08364430	12	117629484	0.001515	0.00107	0.156808342684394	0	NA	3894	1
cg08364463	19	3739569	-0.0016	0.00114	0.16046517805143048	0	NA	3894	1
cg08364471	10	89323914	0.002149	9.98e-4	0.03129458939579373	0	NA	3897	1
cg08364510	7	157295931	0.001175	0.002166	0.58749159542958	0	NA	3892	1
cg08364567	19	44243808	-3.34e-4	8.22e-4	0.6845030590019667	0	NA	3893	1
cg08364629	9	71659448	-3.5e-4	8.78e-4	0.6901634526610296	0	NA	3896	1
cg08364640	4	54581030	1.25e-4	0.001706	0.9415906203604054	0	NA	3897	1
cg08364804	4	140813516	-0.00115	8.66e-4	0.184196418333355	0	NA	3892	1
cg08364889	9	123882166	0.002636	0.001749	0.13177299694673417	0	NA	3882	1
cg08364991	7	73305079	8.82e-4	7.86e-4	0.2618040221826587	0	NA	3893	1
cg08365046	4	177247535	-7.69e-4	0.001402	0.5833471603939286	0	NA	3849	1
cg08365050	1	67804399	2.72e-4	0.001256	0.8285508641612117	0	NA	3895	1
cg08365057	16	28292278	6.56e-4	8.34e-4	0.43153319140468516	0	NA	3891	1
cg08365067	17	9872456	7.26e-4	9.1e-4	0.4249852857050512	0	NA	3896	1
cg08365149	5	4994629	5.23e-4	0.002601	0.8406387499252792	0	NA	3855	1
cg08365194	16	29679204	-0.002892	0.002156	0.1797994075584962	0	NA	3854	1
cg08365203	9	71300168	-2.3e-5	0.001052	0.9825571454132361	0	NA	3897	1
cg08365207	18	72694574	-0.002598	0.001205	0.031082369165051454	0	NA	3877	1
cg08365466	1	32385355	-0.001121	9.19e-4	0.22253913353522364	0	NA	3897	1
cg08365668	19	48673767	-3.6300000000000004e-4	5.33e-4	0.4958394377253015	0	NA	3861	1
cg08365739	7	150774459	3.75e-4	8.77e-4	0.6689466835350671	0	NA	3891	1
cg08365760	17	7216781	-3.15e-4	8.76e-4	0.7191544800752656	0	NA	3893	1
cg08365845	3	50265441	4.4100000000000004e-4	2.11e-4	0.036613542589769545	0	NA	3894	1
cg08365892	10	5693584	-5.98e-4	0.001053	0.570102033612566	0	NA	3897	1
cg08365991	11	75693633	-0.001444	0.001665	0.38579558702555683	0	NA	3891	1
cg08366055	22	43670985	1.74e-4	8.82e-4	0.8436092811854231	0	NA	3895	1
cg08366120	22	45030557	6.24e-4	9.55e-4	0.5134964141654119	0	NA	3897	1
cg08366144	12	40838289	-3.8e-4	7.54e-4	0.6142762888544927	0	NA	3897	1
cg08366186	11	1115493	-2.66e-4	9.51e-4	0.7797034022338909	0	NA	3893	1
cg08366234	5	131891160	-7.54e-4	0.001014	0.4571247100343578	0	NA	3897	1
cg08366348	1	25970579	0.001369	8.1e-4	0.09100433814492598	0	NA	3897	1
cg08366458	5	41172659	1e-6	0.001121	0.9992882386663867	0	NA	3887	1
cg08366476	15	63664748	-3.87e-4	5.22e-4	0.45846348562021816	0	NA	3896	1
cg08366534	22	50920015	2.3e-4	2.5e-4	0.3575727592287435	0	NA	3849	1
cg08366619	14	64943392	0.001118	0.00133	0.4005712160160354	0	NA	3891	1
cg08366741	17	73390030	-9.9e-5	2.82e-4	0.7255404626992887	0	NA	3893	1
cg08366792	11	10066341	-6.84e-4	6.99e-4	0.327806936052635	0	NA	3896	1
cg08366931	2	80752967	1.57e-4	0.001217	0.897353097546284	0	NA	3890	1
cg08367130	7	5037041	-8.14e-4	7.64e-4	0.28667459031052944	0	NA	3897	1
cg08367175	16	82227091	-3.86e-4	9.16e-4	0.6734649320866722	0	NA	3893	1
cg08367210	10	97988640	-1.52e-4	0.002162	0.9439506857309566	0	NA	3834	1
cg08367247	16	84733033	5.29e-4	0.001097	0.6296466533214018	0	NA	3894	1
cg08367260	9	138531399	-1.25e-4	0.001186	0.916061359780548	0	NA	3891	1
cg08367432	6	131250389	8.299999999999999e-4	0.001102	0.45134413319061695	0	NA	3895	1
cg08367461	16	23492090	1.25e-4	7.53e-4	0.8681548599557094	0	NA	3897	1
cg08367536	12	132682880	5.56e-4	0.001739	0.7491775803352074	0	NA	3895	1
cg08367706	9	32501100	-1.69e-4	8.84e-4	0.848387337368059	0	NA	3895	1
cg08367738	13	114252454	9.81e-4	7.49e-4	0.1902816652959099	0	NA	3896	1
cg08368063	17	27950074	8.4e-5	4.96e-4	0.8655175438134864	0	NA	3895	1
cg08368255	2	53860991	-6.3e-4	8.12e-4	0.4378304308683022	0	NA	3896	1
cg08368268	18	56363141	0.001205	0.001312	0.3583858770086196	0	NA	3897	1
cg08368296	22	18264102	-3.14e-4	6.06e-4	0.6043523506969182	0	NA	3897	1
cg08368299	14	69011195	0.001345	7.37e-4	0.06800614839700203	0	NA	3894	1
cg08368354	10	7833536	6.36e-4	8.81e-4	0.47035170402683424	0	NA	3893	1
cg08368411	16	71495499	2.4e-5	0.001081	0.982287089341439	0	NA	3884	1
cg08368433	8	21732102	5.47e-4	8.08e-4	0.4984185183314743	0	NA	3897	1
cg08368538	8	101169276	-0.00157	0.002059	0.44575802120007035	0	NA	3770	1
cg08368624	5	53218516	8.969999999999999e-4	0.001152	0.4361883721540858	0	NA	3894	1
cg08368700	9	35828762	-1.87e-4	4.42e-4	0.672239138726747	0	NA	3897	1
cg08368792	5	68411954	4.33e-4	9.85e-4	0.6602312532928037	0	NA	3897	1
cg08368849	14	103663129	1.75e-4	0.001045	0.8670048809824726	0	NA	3896	1
cg08368885	9	129596150	9.71e-4	0.001061	0.36010010071732457	0	NA	3896	1
cg08368905	1	10441146	5.85e-4	0.001501	0.6967286869695845	0	NA	3896	1
cg08368933	4	143395357	-6.27e-4	8.69e-4	0.47059026282061256	0	NA	3896	1
cg08368948	12	53049710	0.001559	0.001828	0.3937454655940603	0	NA	3896	1
cg08368970	12	119291447	-6.94e-4	0.00128	0.5876893455307621	0	NA	3893	1
cg08369068	4	6451323	9.239999999999999e-4	0.002628	0.7251396351756196	0	NA	3897	1
cg08369099	9	86213855	-0.001167	0.001143	0.30725568223194766	0	NA	3896	1
cg08369164	15	24157377	-0.0034700000000000004	0.003517	0.32382094956762664	0	NA	3895	1
cg08369201	1	153303815	0.001165	0.001302	0.3709061655544131	0	NA	3895	1
cg08369296	7	154658512	0.003224	0.001465	0.027758501897700665	0	NA	3896	1
cg08369401	14	93119896	-5.73e-4	5.03e-4	0.2546343365724541	0	NA	3895	1
cg08369549	12	9801016	-9.8e-5	2.43e-4	0.6867332930774785	0	NA	3896	1
cg08369636	10	12450757	-7.8e-4	0.001408	0.5795943998084477	0	NA	3894	1
cg08369640	10	12198562	-7.59e-4	0.001034	0.46292280369345673	0	NA	3895	1
cg08369670	2	203583708	0.0014310000000000002	0.001164	0.21892882441958256	0	NA	3897	1
cg08369777	1	168054972	9.370000000000001e-4	8.16e-4	0.25085121256337034	0	NA	3894	1
cg08369916	15	38646588	-2.27e-4	0.001596	0.8868978807880089	0	NA	3885	1
cg08370040	11	85929432	-0.003386	0.002951	0.25121317749368804	0	NA	3893	1
cg08370147	3	42785596	4.31e-4	8.08e-4	0.5937457538613412	0	NA	3895	1
cg08370203	5	57298379	5.92e-4	8.18e-4	0.4692398740356555	0	NA	3896	1
cg08370503	19	19379463	9.450000000000001e-4	8.13e-4	0.24508860482772427	0	NA	3895	1
cg08370545	18	34888711	4.12e-4	9.33e-4	0.6587886134204757	0	NA	3896	1
cg08370869	1	193648305	0.00326	0.001985	0.10052424702739944	0	NA	3897	1
cg08370871	18	3221546	-0.001999	9.089999999999999e-4	0.02786939703496333	0	NA	3892	1
cg08370875	6	17014096	0.001012	0.001356	0.45547855083223027	0	NA	3894	1
cg08370907	16	65448146	-0.004482	0.001479	0.002442090515755328	0	NA	3891	1
cg08370949	19	33182179	-0.002683	0.001434	0.06134643423825898	0	NA	3890	1
cg08371034	21	48087110	-2.49e-4	6.88e-4	0.7174128565738438	0	NA	3894	1
cg08371186	7	22005321	-2.3699999999999996e-4	9.36e-4	0.8001097038814031	0	NA	3894	1
cg08371215	17	7552170	0.002667	0.001065	0.012271984216457121	0	NA	3896	1
cg08371406	9	6598558	0.001296	0.001552	0.40368868630461824	0	NA	3891	1
cg08371497	22	27029030	-0.0024479999999999997	0.001073	0.02252160358037085	0	NA	3897	1
cg08371693	15	34659673	-1.09e-4	2.3299999999999997e-4	0.6399196400052498	0	NA	3897	1
cg08371871	6	84635907	2.11e-4	0.001017	0.835640508274121	0	NA	3896	1
cg08371939	11	15244417	-5.62e-4	0.001081	0.603140948467583	0	NA	3897	1
cg08372054	18	11505098	-2.73e-4	0.001365	0.8414805811217939	0	NA	3889	1
cg08372059	12	93519500	-4.0799999999999994e-4	0.001152	0.7232139827942078	0	NA	3895	1
cg08372064	10	90670738	0.001904	0.001599	0.23375401450047067	0	NA	3859	1
cg08372085	15	99984092	2.04e-4	7.92e-4	0.7967343411866826	0	NA	3894	1
cg08372139	9	85947719	-7e-5	4.7800000000000007e-4	0.8835712778430581	0	NA	3895	1
cg08372168	1	31297079	5.03e-4	2.45e-4	0.04006664000480261	0	NA	3893	1
cg08372184	2	16190489	-0.002124	0.001115	0.05678881533259205	0	NA	3897	1
cg08372227	2	220254277	0.001123	8.86e-4	0.20497858020652907	0	NA	3896	1
cg08372296	15	91422917	-4.88e-4	7.94e-4	0.5388125916413811	0	NA	3896	1
cg08372346	14	21271145	-0.001002	9.46e-4	0.2895102452743495	0	NA	3897	1
cg08372681	2	71920344	1.71e-4	0.001325	0.8973128599375613	0	NA	3895	1
cg08372701	8	2041478	0.0016960000000000002	0.001185	0.15236613366738047	0	NA	3897	1
cg08373212	22	38669477	9.27e-4	0.002243	0.6793972484900745	0	NA	3896	1
cg08373252	2	206596341	3.59e-4	9.389999999999998e-4	0.7022228210544894	0	NA	3895	1
cg08373292	16	943406	0.001282	0.001149	0.264527950507267	0	NA	3897	1
cg08373303	6	76066476	-6.14e-4	0.001354	0.6502094795792974	0	NA	3894	1
cg08373515	5	74617088	-3.2e-5	0.001077	0.9762966112015072	0	NA	3895	1
cg08373547	14	52794541	6.01e-4	0.001544	0.697092177643041	0	NA	3888	1
cg08373614	1	154999168	9.29e-4	9.74e-4	0.3401855131724374	0	NA	3890	1
cg08373624	6	143485950	-0.001801	8.93e-4	0.04371666954091351	0	NA	3897	1
cg08373747	14	77294264	6.1e-5	0.001543	0.9684651436775253	0	NA	3885	1
cg08373754	8	126694261	-1.16e-4	7.48e-4	0.8767580804813013	0	NA	3895	1
cg08373800	2	75129703	0.001305	0.001148	0.2556388040216496	0	NA	3887	1
cg08373822	2	122258494	0.001253	0.001373	0.36145287769235945	0	NA	3884	1
cg08373850	2	72563027	0.001317	9.93e-4	0.18474564855811856	0	NA	3896	1
cg08374037	14	50444406	0.001258	0.001112	0.2579309632509475	0	NA	3897	1
cg08374056	15	45940905	-0.001066	0.001634	0.5141516898579925	0	NA	3896	1
cg08374172	16	85756453	8.34e-4	9.75e-4	0.3923382577623523	0	NA	3890	1
cg08374201	20	34156766	0.001168	8.81e-4	0.18491716031047162	0	NA	3896	1
cg08374283	3	38060563	-0.001408	9.530000000000001e-4	0.13955782049356888	0	NA	3887	1
cg08374298	2	161431244	-5.32e-4	6.33e-4	0.40066041911777356	0	NA	3896	1
cg08374320	4	71588314	0.001959	9.94e-4	0.04874390186814894	0	NA	3897	1
cg08374341	7	147962220	0.001413	0.001302	0.27780941411009624	0	NA	3897	1
cg08374355	11	70552404	-4.92e-4	8.44e-4	0.5599347767904377	0	NA	3897	1
cg08374428	12	63161647	7.58e-4	9.760000000000001e-4	0.4373715821102931	0	NA	3890	1
cg08374437	11	74363942	4.4899999999999996e-4	8.37e-4	0.5916547239124723	0	NA	3895	1
cg08374599	20	56069782	8.510000000000001e-4	0.001639	0.603608005793286	0	NA	3894	1
cg08374617	11	68700407	3.09e-4	7.88e-4	0.6949606995186981	0	NA	3897	1
cg08374619	17	78008622	4.42e-4	0.001457	0.7616131825879929	0	NA	3890	1
cg08374640	6	37463690	-0.001143	7.81e-4	0.14332833797022695	0	NA	3896	1
cg08374650	6	128892064	-2.98e-4	8.49e-4	0.7255874647503171	0	NA	3897	1
cg08374676	11	45113474	5.2e-4	9.24e-4	0.573591127834179	0	NA	3895	1
cg08374703	2	10307152	0.0014770000000000002	0.001105	0.1813363927508738	0	NA	3890	1
cg08374750	11	134711090	0.001241	0.0012	0.301058254326267	0	NA	3895	1
cg08374927	19	9004213	0.001456	0.001555	0.34910103922680874	0	NA	3896	1
cg08374986	13	50977696	0.001333	0.001039	0.1995045525685644	0	NA	3894	1
cg08375139	1	150935358	0.001633	7.53e-4	0.030108605191775936	0	NA	3896	1
cg08375256	7	115429594	7.04e-4	0.001376	0.6089114504153227	0	NA	3897	1
cg08375300	7	67485134	2.53e-4	8.949999999999999e-4	0.7774209496850667	0	NA	3896	1
cg08375468	12	52749293	1.67e-4	9.54e-4	0.861038451382604	0	NA	3893	1
cg08375472	10	63875968	2.1999999999999998e-4	0.001177	0.8517265820320925	0	NA	3896	1
cg08375515	17	12694121	0.001023	0.002484	0.6804598169640189	0	NA	3889	1
cg08375636	5	5177517	2.4e-4	0.0018339999999999997	0.8958848673791142	0	NA	3889	1
cg08375755	1	23106571	-0.001159	8.27e-4	0.16107924223537337	0	NA	3896	1
cg08375777	1	154934390	1.47e-4	2.61e-4	0.5732861812713782	0	NA	3863	1
cg08375862	4	53551020	-0.001223	0.001502	0.41550308167517547	0	NA	3894	1
cg08375914	14	75034852	1.71e-4	0.001022	0.8671190688920425	0	NA	3892	1
cg08375965	3	13601389	6.24e-4	0.001276	0.624821722882644	0	NA	3896	1
cg08375992	4	2444827	-0.001099	7.83e-4	0.16044514903741833	0	NA	3896	1
cg08376055	1	1447341	-1.41e-4	4.23e-4	0.7388826803635272	0	NA	3886	1
cg08376191	3	160283074	2.4100000000000003e-4	3.4e-4	0.4784339944037217	0	NA	3884	1
cg08376208	8	37397822	-4.72e-4	8.34e-4	0.5714296453446692	0	NA	3892	1
cg08376211	1	36640438	0.001122	6.04e-4	0.06322357981426466	0	NA	3893	1
cg08376299	14	60770609	7.04e-4	0.001029	0.4938745302926373	0	NA	3895	1
cg08376325	12	22143084	-0.001572	0.003167	0.6196342312420677	0	NA	3782	1
cg08376436	8	113147028	0.001975	0.001092	0.07051191564516476	0	NA	3895	1
cg08376453	14	65347685	-0.001105	0.002199	0.6153150528863798	0	NA	3892	1
cg08376462	2	12186267	2.16e-4	0.001341	0.8720352552594974	0	NA	3894	1
cg08376533	5	127375137	0.001079	0.001366	0.4295876251121648	0	NA	3883	1
cg08376577	12	29274712	7.06e-4	0.001195	0.5546577995746456	0	NA	3893	1
cg08376647	4	169716197	5.29e-4	0.001031	0.6078855100354572	0	NA	3897	1
cg08376771	1	179560669	-0.001755	0.001931	0.36342639793790205	0	NA	3896	1
cg08376833	18	29571581	4.9e-4	7.43e-4	0.5095820899642072	0	NA	3893	1
cg08376940	5	171995437	-6.570000000000001e-4	7.77e-4	0.3977983340244237	0	NA	3897	1
cg08377076	2	242629877	8.090000000000001e-4	7.03e-4	0.2498217830853619	0	NA	3897	1
cg08377305	2	85388712	-1.77e-4	7.3e-4	0.8084192900411755	0	NA	3896	1
cg08377357	12	120675366	-0.002006	0.001014	0.04789445061129039	0	NA	3896	1
cg08377477	1	110358863	1.59e-4	0.00158	0.919841869801066	0	NA	3896	1
cg08377807	5	178401023	6.729999999999999e-4	7.49e-4	0.368902325968892	0	NA	3894	1
cg08377894	11	72493889	2.84e-4	8.28e-4	0.731602094473207	0	NA	3895	1
cg08377930	21	32654600	-5.54e-4	0.00115	0.6299912747907261	0	NA	3897	1
cg08377951	6	107507014	1.45e-4	8.97e-4	0.8715815246654373	0	NA	3896	1
cg08378188	11	64095398	-0.00106	0.001194	0.37466330274874865	0	NA	3896	1
cg08378231	3	52438789	-3.1e-4	9.129999999999999e-4	0.734202985694892	0	NA	3895	1
cg08378275	16	48282550	-0.001595	0.001129	0.15772787665611418	0	NA	3894	1
cg08378282	11	64013842	-3.24e-4	2.3299999999999997e-4	0.16435951811722774	0	NA	3897	1
cg08378306	11	115846975	7.28e-4	0.001264	0.5646494059306966	0	NA	3895	1
cg08378339	6	43712555	-4.5e-5	0.001209	0.9703089192789377	0	NA	3897	1
cg08378438	7	155204855	-0.001789	0.001424	0.20899989206742925	0	NA	3897	1
cg08378468	16	71283563	-0.001492	7.5e-4	0.046664422767253376	0	NA	3891	1
cg08378588	7	6056460	0.001758	8.6e-4	0.04093517111663991	0	NA	3896	1
cg08378701	7	46423545	-0.003099	0.001833	0.09089965004827029	0	NA	3867	1
cg08378913	1	152599394	-0.001835	0.001829	0.31572555104477235	0	NA	3896	1
cg08378929	5	159342855	0.004304	0.001524	0.0047406639400235945	0	NA	3883	1
cg08378976	8	97293820	9.2e-5	0.001314	0.9441815450010235	0	NA	3891	1
cg08378985	2	18965858	-6.31e-4	0.001517	0.6774447338433054	0	NA	3896	1
cg08379298	21	46435654	1.22e-4	0.001266	0.9232294904918779	0	NA	3897	1
cg08379672	4	149920075	0.00177	0.002779	0.5241771140021501	0	NA	3893	1
cg08379950	9	35565262	-0.00115	7.23e-4	0.11170080808476998	0	NA	3895	1
cg08379995	12	114380925	-5e-6	8.12e-4	0.9950869487766629	0	NA	3897	1
cg08380127	11	44637208	3.2e-5	9.73e-4	0.9737639219032398	0	NA	3895	1
cg08380316	7	158383324	-0.00239	0.002848	0.40136528268917876	0	NA	3896	1
cg08380473	18	25141762	-5.34e-4	9.380000000000001e-4	0.5691550262759302	0	NA	3890	1
cg08380593	18	8707386	-6.19e-4	6.04e-4	0.30544131439701794	0	NA	3895	1
cg08380615	9	130771587	-1.9e-5	9.169999999999998e-4	0.9834692235312448	0	NA	3891	1
cg08380618	14	106370044	0.002385	0.002246	0.2882866239703657	0	NA	3894	1
cg08380642	16	67293790	-7.2e-5	4.75e-4	0.8795190390824955	0	NA	3864	1
cg08380661	11	61592206	-2.9e-5	0.001015	0.9772063994750985	0	NA	3896	1
cg08380850	14	100605006	0.001839	0.001156	0.11164773821286575	0	NA	3895	1
cg08381025	1	150939602	2.82e-4	7.66e-4	0.7127642130593479	0	NA	3897	1
cg08381059	1	44302413	-0.001781	6.21e-4	0.004131344050620545	0	NA	3895	1
cg08381084	6	17355136	5.44e-4	0.001009	0.5897849644413053	0	NA	3893	1
cg08381158	20	34224366	0.001026	0.001057	0.33171178259993045	0	NA	3896	1
cg08381168	10	38283160	0.001273	0.001517	0.4013816458912083	0	NA	3894	1
cg08381195	7	2420195	3.37e-4	0.001043	0.7466146455027611	0	NA	3897	1
cg08381256	9	100473113	-7.1e-5	2.27e-4	0.7544513591736117	0	NA	3896	1
cg08381350	5	61602094	-1.0999999999999998e-5	3.8e-4	0.9769065668969135	0	NA	3885	1
cg08381369	9	80410520	-8.81e-4	0.001934	0.6487261378497076	0	NA	3852	1
cg08381480	2	224879566	-3.83e-4	8.509999999999999e-4	0.6526680760404436	0	NA	3895	1
cg08381578	8	77493912	-4.71e-4	8.05e-4	0.5584850726322272	0	NA	3883	1
cg08381628	8	67836989	2.57e-4	4.27e-4	0.5472583209867781	0	NA	3884	1
cg08381743	11	134306423	0.001908	0.001868	0.3070586779415171	0	NA	3892	1
cg08381776	7	157727099	8.49e-4	0.001092	0.4368800367472648	0	NA	3896	1
cg08381798	22	29705045	2.7000000000000002e-5	0.001253	0.9828082872344949	0	NA	3888	1
cg08381826	11	110043586	-8.49e-4	0.001528	0.5784649999564537	0	NA	3892	1
cg08381990	6	16444819	-8.08e-4	8.36e-4	0.3337904573632866	0	NA	3896	1
cg08381997	6	170101305	-0.001623	0.001364	0.2340924997799753	0	NA	3892	1
cg08382009	16	67916353	0.001429	6.55e-4	0.029133203097844087	0	NA	3890	1
cg08382079	11	34329656	7.419999999999999e-4	8.03e-4	0.3554681614589321	0	NA	3890	1
cg08382137	12	12224264	-2.98e-4	0.002306	0.89717716156476	0	NA	3837	1
cg08382193	11	116371388	-0.002792	0.001469	0.05735276582439747	0	NA	3893	1
cg08382421	6	158401597	-5.3e-5	7.53e-4	0.9438871294895109	0	NA	3897	1
cg08382669	21	44360221	-0.0018600000000000001	0.002035	0.36071426361426434	0	NA	3897	1
cg08382732	10	19948980	-1.29e-4	0.001013	0.8986677242756633	0	NA	3895	1
cg08382826	9	96681248	-8.05e-4	0.00227	0.7228701320153836	0	NA	3896	1
cg08382827	10	80536731	-1.19e-4	4.8800000000000004e-4	0.807345089982969	0	NA	3892	1
cg08382934	5	111075329	-0.001476	9.33e-4	0.11365103857636624	0	NA	3896	1
cg08382977	1	229164637	-0.00106	8.699999999999999e-4	0.22307549778626048	0	NA	3897	1
cg08383029	5	137058028	-0.00295	0.00232	0.20353243859685058	0	NA	3890	1
cg08383087	5	73247809	0.001081	8.14e-4	0.18417486019047558	0	NA	3896	1
cg08383102	7	43769352	-1.85e-4	3.52e-4	0.5991882688811472	0	NA	3886	1
cg08383156	5	158327495	-0.001493	0.001264	0.2375348444642906	0	NA	3894	1
cg08383171	6	117668064	1.04e-4	9.82e-4	0.915656684678796	0	NA	3895	1
cg08383211	2	239409832	-9.9e-5	0.001052	0.9250245857390501	0	NA	3895	1
cg08383262	3	123987194	-1.51e-4	0.001181	0.8982615490009864	0	NA	3896	1
cg08383291	12	31458256	-7.1e-4	9.58e-4	0.45861622873103247	0	NA	3897	1
cg08383364	5	170275315	0.001332	0.001302	0.30628823648599474	0	NA	3897	1
cg08383462	3	58482117	-0.001103	0.0015	0.46213651226006924	0	NA	3882	1
cg08383555	12	121342299	-2.95e-4	3.23e-4	0.3610781082657969	0	NA	3877	1
cg08383616	10	50711224	1.51e-4	9.88e-4	0.8785291781934449	0	NA	3896	1
cg08383619	3	50302371	-4.1999999999999996e-4	8.99e-4	0.6403669794195206	0	NA	3880	1
cg08383672	9	674352	0.004392	0.001549	0.004577154161751668	0	NA	3890	1
cg08383729	11	61174980	-5.24e-4	6.75e-4	0.43757405941148697	0	NA	3897	1
cg08383749	16	50285785	2.86e-4	8.36e-4	0.7322716767476569	0	NA	3897	1
cg08383891	6	53469560	7.3e-5	0.001507	0.961365094789957	0	NA	3887	1
cg08383892	11	3049896	5.83e-4	0.001051	0.5790931718091261	0	NA	3894	1
cg08383942	1	54518148	1.39e-4	2.12e-4	0.5120426681721207	0	NA	3894	1
cg08384110	19	12272721	9.95e-4	9.12e-4	0.2752690227715742	0	NA	3896	1
cg08384115	12	103311575	0.001228	0.001367	0.3690163141634926	0	NA	3897	1
cg08384130	17	77117869	-0.001669	0.001407	0.235538668148483	0	NA	3897	1
cg08384188	3	111482267	-6.99e-4	8.81e-4	0.4275351586154604	0	NA	3896	1
cg08384226	10	72313333	1.17e-4	0.00127	0.9265979437892171	0	NA	3897	1
cg08384240	8	56854528	-0.001221	0.001356	0.36788482390885113	0	NA	3878	1
cg08384285	3	11201517	-3.19e-4	4.73e-4	0.5000452178597388	0	NA	3890	1
cg08384328	15	78078251	4.71e-4	0.001162	0.6852308210051259	0	NA	3895	1
cg08384373	4	186594836	-9.13e-4	0.001633	0.5760977791647768	0	NA	3894	1
cg08384432	4	7349755	0.001108	0.001617	0.49320539384753737	0	NA	3895	1
cg08384495	13	105800202	-0.0055	0.001975	0.005355907585576835	0	NA	3889	1
cg08384574	16	8955551	0.003355	9.36e-4	3.378517631541397e-4	0	NA	3887	1
cg08384611	9	38689983	2.48e-4	0.002741	0.9279074330964151	0	NA	3884	1
cg08384648	10	115803620	1.75e-4	3.22e-4	0.5868005546525823	0	NA	3888	1
cg08384670	21	32202278	-0.001226	9.66e-4	0.20438716406485233	0	NA	3897	1
cg08384819	6	40890078	-4.3e-5	9.630000000000001e-4	0.964384591320193	0	NA	3895	1
cg08385164	12	6689542	2.4200000000000003e-4	0.001131	0.8305705001859223	0	NA	3896	1
cg08385266	2	28769125	5.14e-4	0.002152	0.8112237714200177	0	NA	3896	1
cg08385273	16	90030188	8.55e-4	9.26e-4	0.3558372726641161	0	NA	3891	1
cg08385422	2	148602078	1.7600000000000002e-4	3.61e-4	0.625879510844134	0	NA	3896	1
cg08385643	8	57956554	7.3e-4	0.001356	0.5903367618927624	0	NA	3894	1
cg08385997	9	100241770	-0.001313	7.94e-4	0.09819816077622558	0	NA	3897	1
cg08386026	1	101776241	2e-4	1.99e-4	0.31488475147667533	0	NA	3896	1
cg08386033	1	115583535	-9.15e-4	7.02e-4	0.19243182042740067	0	NA	3897	1
cg08386181	2	146742537	1.73e-4	0.001182	0.8836355463533506	0	NA	3896	1
cg08386225	10	26502139	6.1e-4	0.002349	0.7951067854118812	0	NA	3896	1
cg08386316	15	101514405	5.26e-4	0.002156	0.807253810225359	0	NA	3856	1
cg08386519	12	63044572	8.160000000000001e-4	0.00101	0.4191361811040138	0	NA	3896	1
cg08386546	19	56934770	4.58e-4	0.001598	0.7744122888514229	0	NA	3897	1
cg08386625	4	170581176	-4.0099999999999994e-4	0.001689	0.8123320685459637	0	NA	3897	1
cg08386721	9	94664725	-2.68e-4	0.001856	0.8851873396007168	0	NA	3866	1
cg08386859	12	48359692	0.0015669999999999998	0.001088	0.14979460228288843	0	NA	3896	1
cg08386913	8	29941090	-0.001081	0.001016	0.2873394007202642	0	NA	3897	1
cg08386929	11	117329839	-5.08e-4	0.001013	0.6160328220715245	0	NA	3897	1
cg08387102	1	198583670	-0.002302	0.001225	0.06021941812654763	0	NA	3896	1
cg08387133	10	853943	-0.001372	9.049999999999999e-4	0.12951376443389498	0	NA	3891	1
cg08387204	11	12844311	-9.03e-4	0.001086	0.4056959079655172	0	NA	3896	1
cg08387459	2	111752234	-2.3e-5	6.71e-4	0.9726561073740293	0	NA	3897	1
cg08387603	5	132796170	-0.001827	9.04e-4	0.043277932952704386	0	NA	3891	1
cg08387662	1	1342812	0.002936	0.001266	0.020388784094347325	0	NA	3869	1
cg08387766	9	117154923	7.76e-4	7.1e-4	0.2744123520696946	0	NA	3895	1
cg08387775	9	98939369	-0.001695	0.002257	0.45265452231986336	0	NA	3897	1
cg08387870	3	13737817	-0.001409	0.00151	0.3507618430872478	0	NA	3895	1
cg08387899	12	131870103	-0.001089	0.001558	0.4845688780336105	0	NA	3897	1
cg08388039	7	36042074	4e-4	0.0017399999999999998	0.8181810878125925	0	NA	3888	1
cg08388094	2	97612623	-1.67e-4	6.83e-4	0.8068362322495475	0	NA	3897	1
cg08388140	13	28927833	6.67e-4	0.001739	0.7013092126384846	0	NA	3883	1
cg08388182	13	114992068	-0.006535	0.00254	0.01008693871679607	0	NA	3885	1
cg08388223	3	34424704	1.67e-4	0.001467	0.9093664017077943	0	NA	3888	1
cg08388238	17	72047484	-4.92e-4	8.18e-4	0.5475289899009674	0	NA	3896	1
cg08388245	3	50171724	-0.001076	9.380000000000001e-4	0.2513313946506886	0	NA	3896	1
cg08388302	17	17482490	0.001981	0.001248	0.11243571848516037	0	NA	3888	1
cg08388322	1	39684334	9.98e-4	0.002192	0.648899201875351	0	NA	3892	1
cg08388410	7	21808231	-0.002355	0.001698	0.16546439124863174	0	NA	3878	1
cg08388413	2	225751034	-0.002505	0.002824	0.37505754836155264	0	NA	3888	1
cg08388448	2	119978278	-9.59e-4	0.001017	0.3456964944653807	0	NA	3895	1
cg08388550	5	7749937	-0.001831	0.001305	0.1605974169402726	0	NA	3897	1
cg08388567	2	127656445	0.001653	0.001821	0.36401402064968547	0	NA	3897	1
cg08388706	10	73408420	3e-5	8.99e-4	0.9733792046638606	0	NA	3892	1
cg08388823	17	77203560	0.001042	0.001084	0.33642416290893473	0	NA	3894	1
cg08388882	12	104674991	-9.369999999999999e-4	9.419999999999999e-4	0.3198860162953596	0	NA	3894	1
cg08388938	9	133473444	-5.95e-4	0.001108	0.5912651203701548	0	NA	3866	1
cg08389032	9	98588904	-1.78e-4	9.86e-4	0.8567385587179028	0	NA	3897	1
cg08389056	15	34205470	5.8e-4	0.001141	0.6112247183282791	0	NA	3896	1
cg08389123	13	80540390	-0.001228	0.001287	0.34000420019381483	0	NA	3892	1
cg08389135	13	21917525	0.001671	0.001429	0.24226297002238337	0	NA	3892	1
cg08389206	1	41931924	-6.58e-4	6.92e-4	0.34167186923101517	0	NA	3894	1
cg08389257	17	66938740	-6.96e-4	0.001257	0.5797846653635881	0	NA	3896	1
cg08389300	10	120671241	-2.58e-4	9.07e-4	0.7760622936981504	0	NA	3890	1
cg08389316	14	65231406	-3.55e-4	0.001062	0.7381720891151381	0	NA	3897	1
cg08389324	3	127535704	-5.14e-4	8.909999999999999e-4	0.5640205827369869	0	NA	3883	1
cg08389366	3	155837444	-5.46e-4	0.001335	0.6825479068276596	0	NA	3892	1
cg08389484	7	114649573	-0.00208	0.001988	0.2954328538218011	0	NA	3869	1
cg08389486	9	132377983	-6.12e-4	0.001331	0.6456564393850787	0	NA	3894	1
cg08389554	11	102459682	-0.0035619999999999996	0.001853	0.054569506294197816	0	NA	3848	1
cg08389628	1	6388849	-9.9e-4	8.53e-4	0.24580069427224827	0	NA	3893	1
cg08389631	11	16863250	-2.77e-4	6.73e-4	0.6806400386930864	0	NA	3897	1
cg08389677	10	56245524	1.2e-4	0.001763	0.9457332572789591	0	NA	3862	1
cg08389902	7	100626887	1.0499999999999999e-4	0.001668	0.9498066059625312	0	NA	3895	1
cg08389995	3	131645295	8.3e-5	0.001815	0.9635254303157158	0	NA	3897	1
cg08390068	5	90389428	2.86e-4	0.001353	0.8325891125237495	0	NA	3841	1
cg08390079	14	69347566	-9.73e-4	0.001001	0.3310366329931306	0	NA	3889	1
cg08390169	14	106406171	6.3e-5	8.699999999999999e-4	0.9422726083033162	0	NA	3896	1
cg08390180	1	213118013	8.47e-4	0.001249	0.49768133710513907	0	NA	3895	1
cg08390329	12	46548578	0.001899	0.001691	0.26143573635428075	0	NA	3838	1
cg08390352	7	1127668	-0.001156	0.001083	0.2857888311533899	0	NA	3895	1
cg08390432	12	77758897	-0.001577	0.001381	0.25348472186496335	0	NA	3887	1
cg08390519	4	140716562	5.63e-4	0.001234	0.648217497665418	0	NA	3890	1
cg08390568	2	120432331	-7.54e-4	9.570000000000001e-4	0.4307676098578104	0	NA	3896	1
cg08390622	15	49462194	-0.001012	9.19e-4	0.27081094746910017	0	NA	3897	1
cg08390666	5	10304106	2.1e-5	7.69e-4	0.9782139226702075	0	NA	3894	1
cg08390709	2	27427383	-5.4e-5	6.78e-4	0.936518794611284	0	NA	3894	1
cg08390770	12	2127025	-0.001277	0.001087	0.240077538031401	0	NA	3897	1
cg08390787	6	130898510	6.13e-4	0.001257	0.6257842752152304	0	NA	3857	1
cg08390798	1	207005013	-8.23e-4	7.68e-4	0.28389318039822875	0	NA	3891	1
cg08390854	1	20967209	-6e-4	8.54e-4	0.4823199534442485	0	NA	3896	1
cg08390865	6	110299446	-4.2e-5	6.56e-4	0.9489508060400287	0	NA	3895	1
cg08390894	7	100965093	1.08e-4	0.001085	0.9207101887454253	0	NA	3889	1
cg08390900	6	11398239	9.21e-4	9.14e-4	0.3136183655242212	0	NA	3893	1
cg08390966	11	126275374	1.05e-4	0.001078	0.9224066821098018	0	NA	3894	1
cg08390973	1	3410114	-0.001424	8.62e-4	0.09854022677239145	0	NA	3889	1
cg08390987	19	5081802	0.001742	0.001187	0.14222234199763514	0	NA	3896	1
cg08391111	19	58249535	0.001345	0.001425	0.34524137421437157	0	NA	3894	1
cg08391265	16	11497087	3.76e-4	9.48e-4	0.6916444031818234	0	NA	3891	1
cg08391286	3	143727357	8.83e-4	0.00136	0.5161672944407689	0	NA	3896	1
cg08391322	9	111113463	8.51e-4	7.5e-4	0.25651500874199173	0	NA	3897	1
cg08391733	10	73271538	7.36e-4	8.52e-4	0.38767042572780075	0	NA	3897	1
cg08391752	4	11473438	-7.9e-5	3.02e-4	0.7936380140405666	0	NA	3867	1
cg08391841	17	687421	-5.3e-4	0.001195	0.657393529178889	0	NA	3896	1
cg08391842	2	89027807	-6.31e-4	0.001573	0.68831387924398435	0	NA	3891	1
cg08391897	10	49954186	0.001097	8.26e-4	0.1841493123860968	0	NA	3897	1
cg08392104	13	32455128	-4.5699999999999994e-4	0.001185	0.6997529286091984	0	NA	3896	1
cg08392389	1	35646927	9.540000000000001e-4	9.06e-4	0.29235009779467114	0	NA	3897	1
cg08392495	17	39192561	3.99e-4	0.001123	0.7223661228276337	0	NA	3893	1
cg08392499	11	120618722	1.2e-5	0.001179	0.9918791777608224	0	NA	3895	1
cg08392500	1	232148829	-8.690000000000001e-4	0.001672	0.603247004753958	0	NA	3895	1
cg08392619	1	177225308	-0.0019009999999999997	0.003288	0.5631540648956636	0	NA	3887	1
cg08392659	10	87890927	-9.7e-5	7.2e-4	0.8928315025754658	0	NA	3897	1
cg08392738	2	74076732	8.469999999999999e-4	0.001178	0.4721315049449495	0	NA	3896	1
cg08392740	17	17480776	-0.001463	7.47e-4	0.05017129257646721	0	NA	3897	1
cg08392911	2	172037939	5.07e-4	0.001136	0.6553785217554671	0	NA	3895	1
cg08393037	12	132348488	0.00184	0.001582	0.24479513789603322	0	NA	3894	1
cg08393073	12	108635754	-3.43e-4	9.24e-4	0.7104795456728437	0	NA	3897	1
cg08393089	19	16359436	2.7e-4	8.58e-4	0.7530005953843544	0	NA	3896	1
cg08393116	8	90997298	5.04e-4	5.79e-4	0.3840456165381545	0	NA	3887	1
cg08393192	1	226250381	-1.85e-4	3.88e-4	0.633501609019127	0	NA	3892	1
cg08393205	13	113888458	0.001201	0.001762	0.4954844485158166	0	NA	3840	1
cg08393236	8	2088569	1.3e-5	9.25e-4	0.9887868563848224	0	NA	3896	1
cg08393245	1	12460342	-2.51e-4	7.78e-4	0.7469814485918843	0	NA	3895	1
cg08393445	7	105659008	0.00119	7.83e-4	0.12856234080923065	0	NA	3893	1
cg08393803	8	125261098	9.99e-4	0.001134	0.3783435943959436	0	NA	3894	1
cg08393867	17	38637246	-0.001172	8.27e-4	0.15643308568137804	0	NA	3890	1
cg08393877	16	21068716	-7.2e-4	0.001169	0.5379532380258951	0	NA	3897	1
cg08393888	12	133707590	0.001009	5.98e-4	0.0915474164972626	0	NA	3897	1
cg08393943	3	122671707	-6.8e-4	5.54e-4	0.21965845342441873	0	NA	3895	1
cg08393952	15	54374897	-0.00226	0.001733	0.1922005315186773	0	NA	3834	1
cg08394012	7	132749681	-0.0018530000000000003	0.002245	0.4091503494483802	0	NA	3807	1
cg08394080	1	55755514	-8.44e-4	0.001364	0.5360689894665531	0	NA	3893	1
cg08394239	18	28743131	0.001999	0.00135	0.13867567307234507	0	NA	3891	1
cg08394261	17	25663260	-0.0013059999999999999	0.001081	0.2269931811967994	0	NA	3896	1
cg08394434	15	48851580	-3.65e-4	9.7e-4	0.706702309034834	0	NA	3897	1
cg08394527	6	134998443	-3.48e-4	0.001028	0.7349703025681021	0	NA	3893	1
cg08394698	1	20857663	0.001499	0.003268	0.6464565588082143	0	NA	3889	1
cg08395187	17	16885299	-0.001492	0.001827	0.41413458952421045	0	NA	3896	1
cg08395324	12	113038150	-0.002069	0.001079	0.05517238252156376	0	NA	3895	1
cg08395335	12	53241901	-0.001372	8.67e-4	0.11354270769672516	0	NA	3893	1
cg08395406	9	4415369	8.93e-4	0.001352	0.5089311205151095	0	NA	3897	1
cg08395460	8	121493584	-3.57e-4	0.001871	0.8486767611082748	0	NA	3708	1
cg08395475	2	65504985	-1.65e-4	0.001219	0.8923297388968441	0	NA	3893	1
cg08395488	4	6277630	-0.001403	9.41e-4	0.13597014432631774	0	NA	3894	1
cg08395560	12	133078589	-0.001388	0.001208	0.2505532499010294	0	NA	3892	1
cg08395622	4	22898614	-8.93e-4	0.001058	0.39864405399570374	0	NA	3897	1
cg08395640	1	109677325	7.08e-4	5.51e-4	0.19881448210336947	0	NA	3895	1
cg08395925	15	41222753	1.15e-4	2.79e-4	0.6802028193345606	0	NA	3892	1
cg08396101	8	93515700	-0.001027	0.001265	0.41687328454087147	0	NA	3897	1
cg08396276	12	665542	0.001476	0.001025	0.14986739906865412	0	NA	3894	1
cg08396445	4	56962740	0.00111	8.99e-4	0.2169402294682356	0	NA	3896	1
cg08396621	7	6179009	0.001633	8.640000000000001e-4	0.05875176858405125	0	NA	3897	1
cg08396672	5	116278234	-0.00184	0.001242	0.13847831606682062	0	NA	3896	1
cg08396681	1	234508766	-3.71e-4	3.36e-4	0.26952084634170703	0	NA	3892	1
cg08396707	6	74103227	-7.42e-4	7.81e-4	0.34207972363737527	0	NA	3896	1
cg08396747	1	117509554	-0.001667	0.001369	0.22334668872705712	0	NA	3893	1
cg08396782	6	165240591	0.002887	0.001666	0.08311466073395354	0	NA	3891	1
cg08396824	17	3702890	-4.33e-4	9.560000000000001e-4	0.6505999612764755	0	NA	3895	1
cg08396875	2	225847045	-0.001183	0.001344	0.3787464599108579	0	NA	3896	1
cg08396896	12	2121522	-0.001143	0.001025	0.264798166010103	0	NA	3892	1
cg08397064	1	93913508	-1.3e-5	3.25e-4	0.9680931262943385	0	NA	3897	1
cg08397204	15	83669241	1.44e-4	2.63e-4	0.5840156842395798	0	NA	3896	1
cg08397218	15	66332459	-0.004675	0.00242	0.05338195113857573	0	NA	3895	1
cg08397390	2	106795252	4.25e-4	7.97e-4	0.5938607512456651	0	NA	3897	1
cg08397434	19	1381390	2.06e-4	0.001199	0.8635870281544324	0	NA	3896	1
cg08397458	7	47089358	-5.35e-4	0.001581	0.7350667306332561	0	NA	3874	1
cg08397474	1	38477016	-2e-5	8.98e-4	0.9822312115064806	0	NA	3896	1
cg08397581	8	130379122	0.001741	0.001362	0.2011552097490837	0	NA	3892	1
cg08397633	15	42787188	0.002544	0.001979	0.1986184108283492	0	NA	3896	1
cg08397665	5	140944122	0.007971	0.001979	5.6303164004762664e-5	0	NA	3897	1
cg08397676	1	170044179	3.27e-4	5.94e-4	0.5819730137648119	0	NA	3892	1
cg08397794	16	57480110	0.002152	0.001236	0.0816659946519143	0	NA	3879	1
cg08397839	12	65285018	-5.5e-5	5.9e-4	0.925728516573305	0	NA	3897	1
cg08397925	8	74884634	-1.9900000000000004e-4	2.04e-4	0.32931716245577536	0	NA	3895	1
cg08397997	3	186509798	-0.00203	0.001983	0.30597630443433005	0	NA	3718	1
cg08397999	19	54022974	-0.001383	0.001454	0.341518496737585	0	NA	3881	1
cg08398024	17	43332647	-0.001037	8.549999999999999e-4	0.2251812489701011	0	NA	3896	1
cg08398040	3	175005497	-0.001536	0.001544	0.31982447251445156	0	NA	3886	1
cg08398073	1	223173723	5.39e-4	0.001798	0.7643468555285089	0	NA	3858	1
cg08398133	14	101011857	-0.001134	0.001119	0.3108668353358397	0	NA	3897	1
cg08398184	9	131755527	1.0800000000000001e-4	0.001219	0.929402024805981	0	NA	3897	1
cg08398200	9	124113853	-6.63e-4	7.11e-4	0.3510836356217024	0	NA	3896	1
cg08398349	6	34433412	6.449999999999998e-4	5.37e-4	0.2297056959916035	0	NA	3897	1
cg08398359	3	122514784	-6.36e-4	6.68e-4	0.34104839462702524	0	NA	3896	1
cg08398405	18	11117790	5.94e-4	9.96e-4	0.55091769669566	0	NA	3893	1
cg08398441	10	97096451	-5.02e-4	7.5e-4	0.5032828679374	0	NA	3895	1
cg08398473	9	115571962	-0.001267	9.69e-4	0.19103157170528834	0	NA	3895	1
cg08398556	2	27232783	-0.00125	0.001076	0.24535326723698006	0	NA	3871	1
cg08398596	16	34988896	0.001758	0.003007	0.5587925970295922	0	NA	3896	1
cg08398731	8	38729935	-0.001184	0.001284	0.3564668307014969	0	NA	3889	1
cg08398764	16	50747670	-0.001595	5.84e-4	0.006311098412395469	0	NA	3897	1
cg08398775	15	49317280	-0.002229	0.0018229999999999998	0.22143931702783495	0	NA	3807	1
cg08398932	17	17607684	5.6e-4	7.46e-4	0.45285113674533145	0	NA	3894	1
cg08399006	9	130214353	1.21e-4	2.26e-4	0.5923745137469123	0	NA	3893	1
cg08399017	15	65934564	4.97e-4	8.22e-4	0.5454296065591235	0	NA	3897	1
cg08399082	15	40215131	-3.86e-4	0.001376	0.7790760858684423	0	NA	3895	1
cg08399084	8	87491103	-4.99e-4	0.001306	0.7024000270334394	0	NA	3889	1
cg08399243	3	58132379	-0.001165	8.63e-4	0.17703456799643202	0	NA	3897	1
cg08399382	3	16215383	-7.56e-4	7.02e-4	0.28151463251002257	0	NA	3896	1
cg08399422	4	5622109	-7.5e-4	0.00233	0.7475372322472094	0	NA	3874	1
cg08399481	10	125083533	-0.002187	0.002778	0.43113142459736986	0	NA	3894	1
cg08399538	2	102035302	-8.7e-4	7.12e-4	0.22174162091793095	0	NA	3896	1
cg08399602	7	140612812	5.99e-4	7.1e-4	0.3988583235009226	0	NA	3897	1
cg08399622	14	100622098	-2.6e-4	6.67e-4	0.6966806741406872	0	NA	3896	1
cg08399626	16	87808617	-5.1e-4	0.001539	0.7403544371735615	0	NA	3886	1
cg08399660	3	131972239	0.00107	0.001062	0.31367872849369305	0	NA	3896	1
cg08399704	8	126239116	0.002431	6.91e-4	4.3466536831932056e-4	0	NA	3896	1
cg08399720	5	113655402	4.69e-4	0.001803	0.794769653801591	0	NA	3880	1
cg08399771	6	47168370	7.83e-4	0.001203	0.5151285894325678	0	NA	3894	1
cg08399831	7	107531133	-4.9e-5	0.001303	0.9700022021605584	0	NA	3893	1
cg08399904	15	45413336	-0.002121	8.94e-4	0.017668965613607566	0	NA	3893	1
cg08399951	3	72880484	6.02e-4	0.001776	0.7346368773573406	0	NA	3784	1
cg08399978	17	18120880	2e-5	4.53e-4	0.9647847493956425	0	NA	3864	1
cg08400088	10	22912549	-0.001216	8.429999999999999e-4	0.14917056791035124	0	NA	3897	1
cg08400122	2	138686118	3.9e-4	0.001099	0.7226884361994053	0	NA	3895	1
cg08400201	17	42993111	3.11e-4	8.58e-4	0.7170001936371974	0	NA	3890	1
cg08400478	16	11762141	3.7e-5	1.94e-4	0.8487436761917766	0	NA	3885	1
cg08400488	11	70799223	-9.66e-4	0.001083	0.3724107497936939	0	NA	3895	1
cg08400501	16	31286900	-7.7e-4	8.32e-4	0.3547158823880302	0	NA	3897	1
cg08400528	2	15986942	8.14e-4	7.19e-4	0.2575806433858644	0	NA	3893	1
cg08400551	18	23252603	0.001499	7.87e-4	0.056818897219578134	0	NA	3896	1
cg08400728	1	68608057	-0.004169	0.0017840000000000002	0.019445247298016183	0	NA	3895	1
cg08400879	1	155167443	7.45e-4	8.9e-4	0.40254835939675554	0	NA	3896	1
cg08400933	15	65596744	8.96e-4	0.00104	0.3889415474671505	0	NA	3749	1
cg08400968	11	109817094	5.76e-4	3.15e-4	0.06746383613161146	0	NA	3895	1
cg08401021	1	192776983	-7.86e-4	0.001464	0.591346883005262	0	NA	3894	1
cg08401078	20	23174795	-8.14e-4	6.95e-4	0.24150914392241205	0	NA	3894	1
cg08401189	15	63677583	3.94e-4	7.78e-4	0.6125571101409006	0	NA	3897	1
cg08401219	7	1468958	0.00103	7.39e-4	0.16338544738328126	0	NA	3896	1
cg08401483	14	91162832	7e-5	0.001153	0.9515892212203234	0	NA	3888	1
cg08401557	8	19405517	-0.001389	0.001009	0.16863270114532217	0	NA	3896	1
cg08401618	15	70798565	0.001065	8.61e-4	0.21611166125186732	0	NA	3894	1
cg08401695	7	75689770	7.07e-4	8.84e-4	0.42384189117959953	0	NA	3895	1
cg08401718	12	110937865	0.00224	0.001854	0.22697092256227666	0	NA	3851	1
cg08401806	15	48843516	5.38e-4	9.75e-4	0.5810889011808139	0	NA	3893	1
cg08401837	2	29179066	0.008231	0.004616	0.07456260832251897	0	NA	3897	1
cg08401972	10	88853863	-4.33e-4	2.3800000000000004e-4	0.06886144505141271	0	NA	3897	1
cg08401981	11	34379677	1.07e-4	3.12e-4	0.7316370401455163	0	NA	3853	1
cg08402029	4	153986639	-3.06e-4	9.58e-4	0.7494114974339742	0	NA	3897	1
cg08402059	4	113203768	9.57e-4	9.35e-4	0.3060576009671434	0	NA	3897	1
cg08402215	9	139555972	-5.42e-4	6.92e-4	0.43348795444709026	0	NA	3896	1
cg08402481	11	117191491	5.07e-4	8.06e-4	0.5293279377842502	0	NA	3897	1
cg08402991	19	6494208	2.96e-4	8.27e-4	0.7204030382834842	0	NA	3896	1
cg08403017	5	53683009	4.89e-4	8.15e-4	0.5485062355001472	0	NA	3894	1
cg08403027	15	65361131	-0.002397	9.28e-4	0.009795266534659402	0	NA	3896	1
cg08403045	14	61152390	-3.58e-4	0.002565	0.888998836350789	0	NA	3887	1
cg08403059	10	26860708	-0.0017990000000000003	0.001441	0.21187048638435402	0	NA	3891	1
cg08403095	11	15664034	-0.002055	0.001908	0.28146059791445943	0	NA	3895	1
cg08403113	2	41961443	0.001582	0.00108	0.14297144881045765	0	NA	3897	1
cg08403131	5	40485321	-9.71e-4	0.001038	0.34955500031987113	0	NA	3895	1
cg08403171	3	125901360	-3.93e-4	8.06e-4	0.6258381178517738	0	NA	3894	1
cg08403289	8	68733656	1.49e-4	0.001664	0.9286501677959469	0	NA	3890	1
cg08403375	5	150614320	9.83e-4	0.001286	0.44463743266505706	0	NA	3893	1
cg08403379	20	50224119	2.54e-4	7.95e-4	0.7493497756099089	0	NA	3897	1
cg08403454	16	71843250	-2.35e-4	3.47e-4	0.49825786072639644	0	NA	3885	1
cg08403513	5	118668080	8.91e-4	0.001466	0.5433358752799311	0	NA	3894	1
cg08403634	22	36149244	3.5e-5	0.001011	0.9723834001235885	0	NA	3896	1
cg08403757	12	101607165	-0.001398	0.001583	0.37716425887237104	0	NA	3893	1
cg08403778	10	95076544	-6.66e-4	8.33e-4	0.42398906577835294	0	NA	3896	1
cg08403811	12	6673087	0.001358	0.001254	0.27883744870336297	0	NA	3897	1
cg08403818	6	34579304	8.449999999999999e-4	8.5e-4	0.3201655949101093	0	NA	3893	1
cg08403891	20	31957417	-0.001362	9.79e-4	0.16416008050471945	0	NA	3897	1
cg08404054	11	7620568	0.001971	0.001182	0.09541250314707815	0	NA	3894	1
cg08404082	6	53780396	-1.86e-4	0.001135	0.8698282476130921	0	NA	3894	1
cg08404091	2	220728384	-0.00141	8.2e-4	0.0855211490112153	0	NA	3895	1
cg08404094	16	89463642	-7.06e-4	9.560000000000001e-4	0.46021447963708517	0	NA	3897	1
cg08404100	10	74068831	4.72e-4	0.001058	0.6555071257192955	0	NA	3896	1
cg08404173	1	211608070	1.43e-4	0.001882	0.9394326256657293	0	NA	3821	1
cg08404183	4	151704488	4.36e-4	0.001387	0.7532571158584918	0	NA	3893	1
cg08404318	17	71820010	8.37e-4	0.001505	0.5781109282985435	0	NA	3897	1
cg08404345	12	31811495	7.29e-4	9.630000000000001e-4	0.4490442633505735	0	NA	3895	1
cg08404387	20	43150989	3.06e-4	5.9e-4	0.604008972499148	0	NA	3897	1
cg08404597	14	33126517	1.05e-4	4.94e-4	0.8316775006828172	0	NA	3894	1
cg08404608	15	57595798	0.001033	0.001639	0.5285229484117733	0	NA	3889	1
cg08404740	5	115812616	-0.001207	0.001078	0.26285609833409385	0	NA	3892	1
cg08404767	1	113409188	-7.9e-5	9.44e-4	0.9333057380964228	0	NA	3897	1
cg08404862	2	208489307	-6.6e-5	3.26e-4	0.8395618260006157	0	NA	3889	1
cg08405005	7	26489491	0.001284	9.75e-4	0.18786441027967807	0	NA	3893	1
cg08405081	17	77842936	-5.58e-4	9.51e-4	0.5573710920656247	0	NA	3894	1
cg08405110	12	44047793	8.929999999999999e-4	0.001758	0.6114788741818302	0	NA	3884	1
cg08405365	4	140004022	-3.4e-4	2.1e-4	0.10543701778012543	0	NA	3895	1
cg08405377	20	16509176	0.00244	0.001848	0.18671941702612527	0	NA	3863	1
cg08405447	13	24520404	-0.002533	0.003517	0.4713919567436292	0	NA	3891	1
cg08405558	1	3050448	-4.21e-4	0.001283	0.7428079444804847	0	NA	3896	1
cg08405630	9	36383478	-0.004191	0.00185	0.02348781293899131	0	NA	3850	1
cg08405733	9	128640458	-4.89e-4	0.001196	0.6826402941203591	0	NA	3897	1
cg08405755	15	80457235	3.57e-4	0.001776	0.8406880074792046	0	NA	3897	1
cg08405783	20	48484428	-0.001081	0.001133	0.3400309265073071	0	NA	3894	1
cg08405828	11	133236212	0.00123	0.001601	0.44232689401258796	0	NA	3894	1
cg08405848	2	50168330	-0.0017829999999999999	0.001139	0.11748721456381808	0	NA	3896	1
cg08405984	7	70111413	4.0399999999999995e-4	8.62e-4	0.6393001761333309	0	NA	3897	1
cg08406014	22	24217412	-8.75e-4	0.001026	0.3937555200377337	0	NA	3894	1
cg08406024	17	74012467	-6.58e-4	8.84e-4	0.45666845419143304	0	NA	3894	1
cg08406056	18	5074287	0.002173	0.001552	0.16147473239545707	0	NA	3874	1
cg08406122	16	68385775	-0.001493	8.649999999999999e-4	0.08434533294048639	0	NA	3892	1
cg08406134	5	145756235	-9.609999999999999e-4	0.001254	0.4434694506596941	0	NA	3895	1
cg08406480	9	75058896	-0.001447	0.0019140000000000001	0.44964418372557396	0	NA	3897	1
cg08406492	8	74234055	-6.57e-4	5.6e-4	0.24070988465644205	0	NA	3897	1
cg08406547	2	230207182	0.002451	0.002338	0.29448571372254306	0	NA	3887	1
cg08406722	10	133006963	-0.001787	0.001339	0.18201448821702068	0	NA	3895	1
cg08406749	1	204413532	2.1e-4	7.62e-4	0.7828625677926989	0	NA	3897	1
cg08406891	12	122674710	-0.001344	0.001144	0.24006466612163463	0	NA	3894	1
cg08406981	4	106729860	4.4e-4	8.63e-4	0.6101569999023764	0	NA	3896	1
cg08407204	17	77723479	0.001	0.00175	0.5677091661973526	0	NA	3897	1
cg08407263	6	43275674	3.14e-4	6e-4	0.6007423083217569	0	NA	3897	1
cg08407302	9	108423434	-9.52e-4	7.61e-4	0.2109397511515073	0	NA	3897	1
cg08407315	1	223467088	3.04e-4	6.44e-4	0.6368913217777248	0	NA	3896	1
cg08407403	6	116368455	0.001217	0.001241	0.326760061837244	0	NA	3895	1
cg08407409	5	118721043	1.97e-4	0.001052	0.8514549352984029	0	NA	3896	1
cg08407503	12	30842614	-0.001293	0.001341	0.33494274879582064	0	NA	3891	1
cg08407549	2	46511106	-0.001695	0.001003	0.09104130732629774	0	NA	3894	1
cg08407670	4	56303880	-0.001257	0.001492	0.3995118897751745	0	NA	3887	1
cg08407713	4	72650164	7.56e-4	0.001493	0.612601824607586	0	NA	3895	1
cg08407765	1	6475510	1.73e-4	7.17e-4	0.8093356895607526	0	NA	3894	1
cg08407980	19	45596364	2.57e-4	2.82e-4	0.36211229690957236	0	NA	3872	1
cg08408015	1	150940984	2.62e-4	8.84e-4	0.766939828166817	0	NA	3892	1
cg08408040	7	11381133	-0.010236	0.004262	0.01631956076838222	0	NA	3897	1
cg08408232	5	32030848	-4.8599999999999994e-4	0.0011	0.6586207805296364	0	NA	3892	1
cg08408315	4	151205023	-2.06e-4	8.23e-4	0.8023524437561965	0	NA	3893	1
cg08408400	5	160112112	5.83e-4	0.001124	0.6039816273767136	0	NA	3897	1
cg08408500	14	101488532	3.6e-4	9.23e-4	0.6965125127780432	0	NA	3897	1
cg08408558	6	3231523	2.73e-4	9.14e-4	0.76517880855405	0	NA	3894	1
cg08408564	5	67067213	-0.003098	0.001601	0.05298531376121105	0	NA	3897	1
cg08408578	15	92076112	-0.001983	9.560000000000001e-4	0.038054448182799544	0	NA	3893	1
cg08408731	12	121477692	8.880000000000001e-4	0.001005	0.37692185096353853	0	NA	3896	1
cg08408737	1	56441170	-1e-6	0.001142	0.9993013270938383	0	NA	3895	1
cg08408860	2	99136372	3.12e-4	8.53e-4	0.7145382909669049	0	NA	3897	1
cg08409097	3	39942410	-9.97e-4	0.001035	0.3354045066512035	0	NA	3894	1
cg08409303	10	86030732	0.001226	0.001761	0.48630650339605574	0	NA	3846	1
cg08409347	7	30241229	-0.001284	9e-4	0.1536759980541244	0	NA	3897	1
cg08409386	1	43994983	4.79e-4	4.87e-4	0.32532555752397907	0	NA	3888	1
cg08409423	6	117088263	0.003657	0.001788	0.0408250923432301	0	NA	3891	1
cg08409465	4	81189371	0.00167	0.001055	0.11343550788612766	0	NA	3897	1
cg08409547	5	154353870	-6.4e-5	0.001581	0.9677098868902917	0	NA	3890	1
cg08409604	7	4874385	0.00216	0.001431	0.13118791944154934	0	NA	3896	1
cg08409609	19	18590117	9.58e-4	9.560000000000001e-4	0.3162991370794361	0	NA	3896	1
cg08409615	4	5462135	-7.83e-4	8.03e-4	0.32951393229591774	0	NA	3895	1
cg08409695	5	135325604	-0.001611	0.001038	0.12065669134627892	0	NA	3895	1
cg08409748	1	54702812	0.001771	0.002284	0.43810685255879084	0	NA	3895	1
cg08409794	19	19337709	-4.58e-4	0.002116	0.8286400159066717	0	NA	3896	1
cg08410015	10	119862094	-9.36e-4	0.001309	0.4745783604815092	0	NA	3889	1
cg08410147	11	114269843	-9.64e-4	9.209999999999999e-4	0.2952433237415788	0	NA	3896	1
cg08410186	13	53425989	5.12e-4	3.71e-4	0.16757004724938687	0	NA	3897	1
cg08410242	14	91774940	-8.360000000000002e-4	0.001273	0.5113632757653395	0	NA	3895	1
cg08410290	22	49280941	4.17e-4	0.001913	0.8274429593648069	0	NA	3897	1
cg08410365	6	21846687	5.93e-4	0.001114	0.5945071673765918	0	NA	3894	1
cg08410422	19	10290280	-5.14e-4	6.9e-4	0.4563155275938428	0	NA	3897	1
cg08410477	17	64417176	-4.1e-4	6.45e-4	0.5249987606654943	0	NA	3895	1
cg08410479	22	25508824	0.0014979999999999998	7.83e-4	0.05572827209307926	0	NA	3897	1
cg08410527	15	50875482	2e-5	0.001305	0.9877723627909456	0	NA	3890	1
cg08410539	5	157661508	2.63e-4	3.83e-4	0.4922818356481628	0	NA	3895	1
cg08410595	2	67982810	-1.33e-4	8.73e-4	0.8789122911370634	0	NA	3893	1
cg08410752	7	126747931	-1.46e-4	3.85e-4	0.7045239223681994	0	NA	3892	1
cg08410821	8	145992191	8.23e-4	9.43e-4	0.3828012370132548	0	NA	3896	1
cg08410888	1	30232096	-0.003119	0.002652	0.23955750934289763	0	NA	3893	1
cg08410891	5	179766781	-0.001309	8.85e-4	0.13911464704451026	0	NA	3889	1
cg08410928	5	40790562	0.001949	0.001225	0.11160498298168488	0	NA	3895	1
cg08410934	10	126108229	2.99e-4	9.129999999999999e-4	0.7432959550934637	0	NA	3892	1
cg08411175	3	132414136	1.18e-4	0.002062	0.9543651717240274	0	NA	3725	1
cg08411224	9	80374459	-0.0018290000000000001	0.001671	0.27371200784824695	0	NA	3888	1
cg08411363	1	219328302	0.001456	9.16e-4	0.11194312117663965	0	NA	3895	1
cg08411376	9	140338926	-0.003111	0.001748	0.07511716468810369	0	NA	3894	1
cg08411420	18	48351974	4.57e-4	0.001035	0.658817844386865	0	NA	3895	1
cg08411519	1	37170038	0.001681	0.00106	0.11277355437674552	0	NA	3895	1
cg08411558	3	43254978	-3.97e-4	0.001285	0.7573600055084309	0	NA	3895	1
cg08411567	1	15106332	-1.66e-4	0.0019029999999999997	0.9304881465169605	0	NA	3880	1
cg08411568	2	186603250	-0.00261	0.002228	0.24141624949453508	0	NA	3895	1
cg08411582	20	1539016	-9.14e-4	8.42e-4	0.2776955321677829	0	NA	3895	1
cg08411592	15	89631556	5.25e-4	2.76e-4	0.05714842207239067	0	NA	3896	1
cg08411610	16	54517539	5.21e-4	9.55e-4	0.5853754819635696	0	NA	3896	1
cg08411777	22	19166949	-2e-4	5.66e-4	0.7238209002821836	0	NA	3896	1
cg08411795	8	136689569	-6.45e-4	0.001167	0.5804693815356392	0	NA	3895	1
cg08411802	16	31499964	-4.22e-4	0.001306	0.7466013025208934	0	NA	3890	1
cg08411924	10	118956130	-5.3e-5	0.001026	0.958802064177526	0	NA	3897	1
cg08412044	13	110055568	-0.00171	8.45e-4	0.04300425743707293	0	NA	3897	1
cg08412053	12	124611700	3.78e-4	9.29e-4	0.6840894213281483	0	NA	3897	1
cg08412199	4	103327228	-4.92e-4	0.001222	0.6872287817227998	0	NA	3887	1
cg08412487	2	196409288	-9.91e-4	0.00149	0.5059861054249275	0	NA	3894	1
cg08412509	2	25514698	-0.001018	6.82e-4	0.1355239509310797	0	NA	3896	1
cg08412640	10	70287383	-1.4e-5	2.03e-4	0.945017067376838	0	NA	3897	1
cg08412711	6	138860382	-1.31e-4	0.001282	0.9186105580805899	0	NA	3896	1
cg08412750	5	180066730	3.2e-5	6.85e-4	0.9627401133337252	0	NA	3890	1
cg08412857	6	133661003	4.580000000000001e-4	7.87e-4	0.5605957811255449	0	NA	3894	1
cg08412968	14	92413582	-0.001453	9.45e-4	0.1241547323695072	0	NA	3897	1
cg08413096	12	118025471	-9.6e-5	0.00212	0.9638817225335014	0	NA	3894	1
cg08413161	9	37537381	9.57e-4	7.38e-4	0.19471791904179592	0	NA	3896	1
cg08413196	15	57946501	-0.002503	0.001189	0.03527996199192919	0	NA	3895	1
cg08413347	19	51464955	0.003017	0.001681	0.07269114608824899	0	NA	3897	1
cg08413352	2	214053906	0.001473	0.00132	0.2644610500576441	0	NA	3887	1
cg08413424	11	12840286	-8.53e-4	0.001017	0.40161444303547256	0	NA	3895	1
cg08413495	17	70597409	0.001145	8.23e-4	0.1641491696096772	0	NA	3895	1
cg08413564	5	45696784	4.7500000000000005e-4	0.003777	0.8999209667544714	0	NA	3897	1
cg08413623	14	60637231	8.52e-4	7.22e-4	0.23797818093597564	0	NA	3895	1
cg08413651	17	26973907	-4.93e-4	5.33e-4	0.35499030608956217	0	NA	3881	1
cg08413752	5	96423526	3.980000000000001e-4	8.25e-4	0.6295046031876403	0	NA	3891	1
cg08413782	4	145426991	-4.9000000000000005e-5	0.00114	0.9657155188999017	0	NA	3893	1
cg08413857	1	226034786	0.001242	0.00064899999999999995	0.05565678525946258	0	NA	3897	1
cg08413914	4	11432755	6.95e-4	0.00199	0.726904461186723	0	NA	3861	1
cg08414051	15	57571681	7.7e-5	0.001088	0.943579169876153	0	NA	3895	1
cg08414311	1	18619397	-3.42e-4	0.001117	0.7594696850224897	0	NA	3896	1
cg08414340	1	22870047	4.28e-4	0.00138	0.756450748294445	0	NA	3894	1
cg08414358	7	1351465	0.002049	0.001254	0.10226487871286355	0	NA	3896	1
cg08414403	7	47446450	-7.99e-4	8.26e-4	0.3333879123735086	0	NA	3897	1
cg08414407	13	31181992	6.83e-4	0.0018339999999999997	0.7095875852497244	0	NA	3889	1
cg08414451	22	40038702	-7.14e-4	0.002851	0.8022483036379096	0	NA	3881	1
cg08414495	3	55396622	1.29e-4	0.002059	0.9500438017039163	0	NA	3890	1
cg08414690	11	70244070	9.1e-5	3.11e-4	0.769824472516188	0	NA	3895	1
cg08414785	1	217892598	-3.89e-4	0.002673	0.8842929304472664	0	NA	3897	1
cg08414790	9	137772282	-0.002154	0.001057	0.041565641337162194	0	NA	3896	1
cg08414819	6	153075281	-0.0019000000000000002	0.001744	0.2759556947180184	0	NA	3882	1
cg08414869	1	230974407	-8.2e-5	9.83e-4	0.9335190907231213	0	NA	3896	1
cg08415110	1	233103922	0.002159	0.00109	0.047621117918022204	0	NA	3896	1
cg08415125	3	193861521	-5.11e-4	0.001349	0.7048370479936092	0	NA	3887	1
cg08415138	8	9472784	1.39e-4	0.00118	0.9062288155408762	0	NA	3894	1
cg08415182	14	68578658	7.9e-5	8.81e-4	0.9285487979304464	0	NA	3896	1
cg08415219	6	19906065	0.002093	0.002029	0.3022864270167393	0	NA	3897	1
cg08415368	9	88329252	6.74e-4	8.57e-4	0.4315954611871182	0	NA	3893	1
cg08415370	9	91149035	-0.001191	7.11e-4	0.093913536937966	0	NA	3897	1
cg08415518	5	153755616	3.53e-4	7.87e-4	0.6537644233034918	0	NA	3896	1
cg08415574	1	167715609	-0.00152	0.001259	0.22731378696204713	0	NA	3890	1
cg08415617	2	42723148	0.00181	0.002843	0.524351920753549	0	NA	3896	1
cg08415762	20	50224747	4.4e-5	9.5e-4	0.9630585546342393	0	NA	3897	1
cg08415819	2	50201426	0.002482	0.004283	0.5622516103787314	0	NA	3896	1
cg08415868	5	2258598	-4.9e-5	0.001623	0.9759147227810463	0	NA	3895	1
cg08415954	12	117945505	-0.002745	0.0033979999999999995	0.4191895267361115	0	NA	3894	1
cg08415964	18	28926356	5.65e-4	0.001007	0.5747481193371495	0	NA	3895	1
cg08416150	18	46841159	-0.002485	0.001589	0.11784653859500524	0	NA	3895	1
cg08416348	6	41598903	5.93e-4	8.15e-4	0.46685397271131884	0	NA	3896	1
cg08416400	14	101430337	-0.00147	0.001289	0.25411181028454505	0	NA	3894	1
cg08416530	9	139588401	-9.299999999999999e-4	8.18e-4	0.25557201667639834	0	NA	3897	1
cg08416551	6	112222068	-4.35e-4	0.001335	0.7445433728646338	0	NA	3882	1
cg08416639	1	6812753	6.68e-4	0.00114	0.5578990942110111	0	NA	3897	1
cg08416694	8	26240623	-4.37e-4	2.6e-4	0.09280774737743469	0	NA	3894	1
cg08416780	3	151573935	-0.001638	0.001316	0.21324908753433028	0	NA	3893	1
cg08417022	21	44056957	7.2e-4	0.001072	0.5018117665199917	0	NA	3892	1
cg08417097	1	41175199	-0.001206	0.001844	0.5131034204575873	0	NA	3896	1
cg08417104	4	123542548	-0.001894	0.001979	0.33854251602968366	0	NA	3875	1
cg08417332	19	13388974	2.21e-4	3.14e-4	0.48154384547158796	0	NA	3896	1
cg08417346	5	180244040	4.09e-4	7.02e-4	0.5601484096979551	0	NA	3894	1
cg08417417	4	46505945	-0.001375	0.001273	0.2800862145185667	0	NA	3891	1
cg08417467	4	169047712	0.001027	0.001302	0.43023681146083786	0	NA	3894	1
cg08417516	7	144351441	9.76e-4	9.81e-4	0.3197833658127147	0	NA	3895	1
cg08417538	1	27816880	-4.22e-4	4.3200000000000004e-4	0.3286425013978449	0	NA	3889	1
cg08417692	4	683046	6.48e-4	0.001197	0.5882640317300964	0	NA	3876	1
cg08417834	16	28236458	-9.42e-4	0.001157	0.41554494029940103	0	NA	3897	1
cg08417873	17	39678675	-5.11e-4	8.21e-4	0.5336711936032579	0	NA	3897	1
cg08417997	8	120879579	7.57e-4	5.33e-4	0.1555312263516443	0	NA	3890	1
cg08418102	15	40854378	-3.8e-4	9.1e-4	0.6762524541466515	0	NA	3895	1
cg08418224	8	19796614	3.8e-5	3.99e-4	0.9241257118674917	0	NA	3891	1
cg08418328	15	99708943	-9.9e-5	7.44e-4	0.8941423575712891	0	NA	3896	1
cg08418352	12	115760261	0.001087	0.001658	0.5120756253432944	0	NA	3894	1
cg08418472	8	127889346	7.620000000000001e-4	0.002916	0.7938481561773391	0	NA	3896	1
cg08418635	5	119952324	0.001359	0.001226	0.2676533326068829	0	NA	3894	1
cg08418664	22	26056515	-1.64e-4	0.001352	0.9034520140378421	0	NA	3894	1
cg08418717	8	116005560	0.001527	0.001595	0.33838216416466665	0	NA	3889	1
cg08418897	16	52285674	-3e-6	0.00246	0.9990269702889847	0	NA	3897	1
cg08418925	9	128732396	2.88e-4	0.001008	0.7750969621959847	0	NA	3895	1
cg08418947	5	63815111	0.001317	0.001589	0.40720448135870246	0	NA	3897	1
cg08419223	5	23028163	-0.001564	0.00161	0.3313349065031326	0	NA	3893	1
cg08419235	16	68702501	-3.96e-4	3.24e-4	0.22162360245939353	0	NA	3897	1
cg08419350	18	10291897	3.4e-5	3.89e-4	0.9303507087631155	0	NA	3796	1
cg08419476	11	12739670	-0.004936	0.001898	0.0093052146433991	0	NA	3893	1
cg08419479	1	181160482	6.41e-4	4.08e-4	0.11616443187609159	0	NA	3869	1
cg08419620	4	7825545	-0.001121	0.001581	0.47829660896742116	0	NA	3895	1
cg08419648	10	103455149	5.22e-4	8.82e-4	0.553959921746379	0	NA	3896	1
cg08419670	10	13752397	7.03e-4	6.89e-4	0.3075770513578641	0	NA	3897	1
cg08419827	19	54384913	-2.52e-4	6.6e-4	0.702596231560031	0	NA	3895	1
cg08419861	19	10887665	2.5e-5	0.001023	0.9805032954503909	0	NA	3892	1
cg08420065	8	142131465	4.18e-4	5.89e-4	0.47790419797937317	0	NA	3890	1
cg08420201	8	61968648	-1.66e-4	0.001694	0.9219379183693188	0	NA	3893	1
cg08420218	16	47485079	0.001097	0.001448	0.4486924652723114	0	NA	3891	1
cg08420312	9	133247664	9.13e-4	8.8e-4	0.2995028957134272	0	NA	3895	1
cg08420392	12	10033709	0.0013760000000000003	0.001591	0.38711296398748773	0	NA	3893	1
cg08420425	1	2170347	2.3799999999999998e-4	9.089999999999999e-4	0.7934554522166302	0	NA	3897	1
cg08420460	2	218776030	-1.95e-4	8.16e-4	0.8111283892598631	0	NA	3895	1
cg08420598	3	123169421	0.001148	9.97e-4	0.24954535991933746	0	NA	3895	1
cg08420611	5	172896537	0.001216	0.001772	0.4925679261345261	0	NA	3897	1
cg08420646	10	114091314	5.46e-4	0.001705	0.7487904929953573	0	NA	3897	1
cg08420789	17	8276052	0.001728	0.001177	0.14206637816795364	0	NA	3892	1
cg08420885	12	132443864	5.87e-4	8.73e-4	0.5013328737977072	0	NA	3897	1
cg08420981	10	105490520	-1.47e-4	7.56e-4	0.8458278923128626	0	NA	3892	1
cg08421007	12	68110824	5.3e-4	0.001236	0.6680668945961319	0	NA	3894	1
cg08421050	3	148585493	-5.31e-4	0.00135	0.6940733017199663	0	NA	3892	1
cg08421207	7	152262704	0.006393	0.004486	0.15412820646891282	0	NA	3893	1
cg08421326	11	108357543	2.73e-4	9.27e-4	0.7683770996983335	0	NA	3897	1
cg08421353	17	4637092	0.001869	6.27e-4	0.0028743899935140473	0	NA	3896	1
cg08421435	14	63645988	-0.001108	0.001261	0.3795814637072493	0	NA	3893	1
cg08421459	9	135620548	-5.89e-4	0.0024350000000000005	0.8088660831122225	0	NA	3891	1
cg08421649	10	126236697	5.42e-4	9.98e-4	0.5870704727317471	0	NA	3891	1
cg08421689	2	231084724	-2.54e-4	2.56e-4	0.3211060690040356	0	NA	3896	1
cg08421690	9	86044568	-0.001794	0.001079	0.09638239559971877	0	NA	3897	1
cg08421696	16	50232871	-7.68e-4	8.32e-4	0.35596711973373096	0	NA	3894	1
cg08421782	6	43463353	4.82e-4	9.73e-4	0.6203353477800225	0	NA	3893	1
cg08421807	10	49867895	-0.010021	0.004781	0.036081745641818305	0	NA	3745	1
cg08422009	1	104159011	0.001687	0.001229	0.16985785213373372	0	NA	3869	1
cg08422036	9	131084667	-1.28e-4	2.46e-4	0.6028369324648304	0	NA	3893	1
cg08422125	3	182614107	2.14e-4	0.002123	0.9197086285631179	0	NA	3790	1
cg08422208	18	20184612	-0.0032299999999999994	0.0017280000000000002	0.061593191489306635	0	NA	3897	1
cg08422325	2	25547261	4.52e-4	9.44e-4	0.632071269610286	0	NA	3884	1
cg08422416	16	20911056	-1.1299999999999998e-4	2.02e-4	0.5758847079989635	0	NA	3893	1
cg08423073	7	50910928	0.001933	9.619999999999999e-4	0.04449944494931525	0	NA	3897	1
cg08423078	4	164510025	5.8e-4	0.00164	0.7235947998356116	0	NA	3881	1
cg08423118	5	142808610	4.6e-5	0.003596	0.9897937461492851	0	NA	3896	1
cg08423194	3	158369929	-8.95e-4	0.001389	0.5193495030774822	0	NA	3873	1
cg08423424	2	235897650	-0.003681	0.001228	0.0027215295691935667	0	NA	3895	1
cg08423443	20	56621504	1.9799999999999996e-4	0.001179	0.8666313223109152	0	NA	3896	1
cg08423524	11	112708444	4.8e-4	0.001268	0.705022877646077	0	NA	3895	1
cg08423557	2	9530520	2.88e-4	9.67e-4	0.7658341871359607	0	NA	3896	1
cg08423568	9	20355400	-0.003666	0.00141	0.009322376047437495	0	NA	3897	1
cg08423585	20	17557271	-3.69e-4	9.560000000000001e-4	0.6995090638893846	0	NA	3896	1
cg08423686	9	87312077	4.5e-5	9.380000000000001e-4	0.9617366340732874	0	NA	3896	1
cg08423714	16	89489377	-1.41e-4	5.86e-4	0.8098540392456361	0	NA	3896	1
cg08423755	17	73972367	-5.41e-4	0.001048	0.6056998036262186	0	NA	3891	1
cg08423767	11	13377277	-0.004089	0.002736	0.13504039992362782	0	NA	3896	1
cg08424092	8	131518765	7.01e-4	0.002371	0.7674929236643503	0	NA	3892	1
cg08424133	15	39727283	6.34e-4	0.001011	0.5305924553170849	0	NA	3893	1
cg08424512	3	10268074	5.22e-4	8.27e-4	0.5279116592567761	0	NA	3889	1
cg08424679	15	42459080	-0.001922	7.02e-4	0.00618344278410024	0	NA	3894	1
cg08424722	6	36355716	-5.32e-4	0.0012349999999999998	0.6666361743932059	0	NA	3894	1
cg08424738	18	56041234	-5.5e-4	8.62e-4	0.5234404531817383	0	NA	3895	1
cg08424893	22	40685946	0.001059	5.69e-4	0.0627215951328376	0	NA	3896	1
cg08425044	1	145021125	6.5e-5	8.48e-4	0.9389012311591345	0	NA	3896	1
cg08425050	8	1816766	-0.002838	0.002082	0.1728470919201151	0	NA	3823	1
cg08425114	16	49931536	-4.070000000000001e-4	8.71e-4	0.6403002863802737	0	NA	3890	1
cg08425166	11	126265278	9.04e-4	8.46e-4	0.2852689185735866	0	NA	3887	1
cg08425272	11	70320014	-4.21e-4	7.91e-4	0.5945613931333038	0	NA	3895	1
cg08425278	20	3780631	-0.002113	8.33e-4	0.011193008662318458	0	NA	3896	1
cg08425416	1	20233043	2.2e-4	7.81e-4	0.7781811149557106	0	NA	3896	1
cg08425481	1	110560608	6.22e-4	0.001103	0.5728108982246045	0	NA	3894	1
cg08425576	13	52423415	-0.00146	6.14e-4	0.017413900397553615	0	NA	3894	1
cg08425603	17	72589089	6.5e-4	0.00101	0.5198579698001583	0	NA	3893	1
cg08425623	16	89794300	-0.001248	9.74e-4	0.20008333828940775	0	NA	3893	1
cg08425757	8	141281002	-0.001114	8.15e-4	0.1716656913699682	0	NA	3887	1
cg08425899	7	154113923	-6.32e-4	0.002509	0.8011236277243323	0	NA	3883	1
cg08425974	2	213980476	1.77e-4	0.001711	0.9176071990405235	0	NA	3872	1
cg08426030	5	113354163	-0.003453	0.003109	0.2667205346742073	0	NA	3895	1
cg08426034	3	72936701	3.32e-4	4.44e-4	0.454612324841824	0	NA	3882	1
cg08426081	1	43313732	-0.002042	0.00117	0.08093281064786075	0	NA	3895	1
cg08426097	12	109725504	-2.3000000000000003e-4	7.82e-4	0.7686680065608087	0	NA	3896	1
cg08426235	3	133683646	-0.0019090000000000003	0.001206	0.11343998690126766	0	NA	3893	1
cg08426397	21	43436779	7.9e-4	9.25e-4	0.3930750399004708	0	NA	3895	1
cg08426457	22	46594435	2.2e-4	8.02e-4	0.7838431617748516	0	NA	3894	1
cg08426538	2	191449115	-1.71e-4	6.79e-4	0.8011640094114152	0	NA	3897	1
cg08426539	9	37522962	7.22e-4	8.2e-4	0.37859510874101443	0	NA	3892	1
cg08426696	22	26717792	-6.44e-4	0.001482	0.6638906131458023	0	NA	3897	1
cg08426826	14	95999070	-8.7e-4	9.209999999999999e-4	0.3448501511406888	0	NA	3897	1
cg08426901	1	33820678	-4.58e-4	9.77e-4	0.6392254776108788	0	NA	3896	1
cg08426938	16	13086631	8.93e-4	9.72e-4	0.358239806822164	0	NA	3885	1
cg08427005	1	234841610	0.001484	9.93e-4	0.13505510841426352	0	NA	3893	1
cg08427054	21	30722924	0.002217	0.001021	0.029900904532531917	0	NA	3894	1
cg08427112	7	87779624	0.001093	0.001085	0.3137554306335035	0	NA	3895	1
cg08427606	19	15952860	0.001477	0.001714	0.38883778920284995	0	NA	3896	1
cg08427631	9	98577710	6e-5	7.37e-4	0.935115001065274	0	NA	3894	1
cg08427680	4	109090277	-3.14e-4	3.68e-4	0.3935146547275251	0	NA	3896	1
cg08427820	16	81533399	-5.16e-4	7.01e-4	0.4616751381219686	0	NA	3896	1
cg08427848	22	41799997	-9.800000000000001e-5	2.18e-4	0.6530412333856823	0	NA	3894	1
cg08427877	1	229073252	2e-6	7.7e-4	0.9979275748996129	0	NA	3896	1
cg08427970	10	99122398	-0.001784	7.95e-4	0.024830782749684453	0	NA	3892	1
cg08428138	22	47519956	0.001003	0.001156	0.38558757617445993	0	NA	3896	1
cg08428262	3	112368398	-9.15e-4	7.34e-4	0.21254640085626403	0	NA	3895	1
cg08428602	9	125331072	2.8e-4	8.29e-4	0.7355468192050643	0	NA	3894	1
cg08428669	16	28011265	0.002061	0.001811	0.2551015759264442	0	NA	3896	1
cg08428677	3	177167200	6.84e-4	7.79e-4	0.37991724703435525	0	NA	3893	1
cg08428700	9	92905146	5.27e-4	5.27e-4	0.3173105078629141	0	NA	3897	1
cg08428726	8	48318959	7.39e-4	0.001009	0.4639193789880677	0	NA	3894	1
cg08428858	5	54254517	5.5e-5	9.560000000000001e-4	0.9541219092714557	0	NA	3896	1
cg08428898	14	75760932	2.21e-4	1.95e-4	0.25707429868482995	0	NA	3798	1
cg08428972	19	18133184	8.57e-4	9.33e-4	0.35833500493288545	0	NA	3895	1
cg08429250	11	60689256	0.001426	8.01e-4	0.07503102259293094	0	NA	3893	1
cg08429263	12	53553352	-8.8e-5	3.59e-4	0.8063593765198912	0	NA	3890	1
cg08429353	3	117158774	-0.001763	7.98e-4	0.027155645289747392	0	NA	3894	1
cg08429399	2	55346961	0.002183	0.00182	0.23035280206612047	0	NA	3896	1
cg08429502	22	49070415	-1.7999999999999998e-4	0.001078	0.8673890264467776	0	NA	3897	1
cg08429605	17	71258613	0.00246	0.001188	0.03838617906573112	0	NA	3897	1
cg08429635	9	136707643	0.001179	7.33e-4	0.10773482228186741	0	NA	3895	1
cg08429699	7	38338344	-5.9e-4	0.001133	0.6025469338528839	0	NA	3896	1
cg08429721	1	20385229	-2.33e-4	2e-4	0.24401899283829862	0	NA	3896	1
cg08429817	7	134000491	-8.68e-4	0.001405	0.5367114065181633	0	NA	3892	1
cg08429959	10	102740546	6.06e-4	7.78e-4	0.4360266600144501	0	NA	3890	1
cg08430068	14	55738118	2.0000000000000005e-5	2.61e-4	0.9389192032357958	0	NA	3858	1
cg08430157	9	38142075	-0.004467	0.002281	0.050188769871378484	0	NA	3897	1
cg08430362	3	12976883	2.58e-4	9.46e-4	0.7850628685475595	0	NA	3895	1
cg08430430	2	242629821	0.00119	7.84e-4	0.12905041599471034	0	NA	3894	1
cg08430530	10	11495915	-1.67e-4	8.89e-4	0.850993048623205	0	NA	3896	1
cg08430685	6	12128751	-2.1399999999999997e-4	8.85e-4	0.8089290097864109	0	NA	3896	1
cg08430686	9	72043744	-2.71e-4	0.001213	0.8232140675843149	0	NA	3897	1
cg08430823	4	44729983	0.001835	0.001055	0.08197559186252627	0	NA	3894	1
cg08430886	15	80762577	2.7e-5	3.76e-4	0.9427542997980343	0	NA	3799	1
cg08431272	12	113684629	4.75e-4	7.41e-4	0.5215060239121667	0	NA	3891	1
cg08431289	5	12636655	0.001906	0.001055	0.07081919747343766	0	NA	3896	1
cg08431336	10	112518914	-7.92e-4	0.001812	0.6620489127813853	0	NA	3897	1
cg08431427	12	46385982	-1.29e-4	2.98e-4	0.6650976595549558	0	NA	3896	1
cg08431549	8	116151429	0.001688	9.34e-4	0.07071855271315976	0	NA	3850	1
cg08431566	10	43119552	0.001887	0.001169	0.10648401491032218	0	NA	3896	1
cg08431805	12	121021786	-2.44e-4	0.001124	0.8281445578957238	0	NA	3896	1
cg08431823	11	90582553	-0.001633	0.001365	0.23156507691115938	0	NA	3893	1
cg08431884	1	76262505	0.001651	0.002567	0.5201181925303908	0	NA	3896	1
cg08431985	8	61823013	-2.85e-4	9.34e-4	0.7602601471133109	0	NA	3892	1
cg08432118	2	32557194	-1.2e-5	0.001281	0.9925257808764862	0	NA	3889	1
cg08432124	9	98972398	3.33e-4	0.00126	0.7915597674086993	0	NA	3896	1
cg08432205	20	47439743	2.44e-4	2.49e-4	0.32712576832676515	0	NA	3895	1
cg08432318	3	183882883	5.46e-4	7.27e-4	0.45263361621941955	0	NA	3897	1
cg08432385	9	107809971	-0.001467	7.95e-4	0.0649963793645491	0	NA	3896	1
cg08432406	3	24531858	0.001333	7.51e-4	0.07590338390513911	0	NA	3892	1
cg08432539	10	115579423	-0.001101	9.77e-4	0.2597766700612236	0	NA	3893	1
cg08432768	11	6587936	4.51e-4	7.76e-4	0.5611153939647012	0	NA	3896	1
cg08432825	17	5327820	-5.15e-4	0.001179	0.6622485248405598	0	NA	3897	1
cg08432844	1	200598311	-3.37e-4	8.93e-4	0.7058915106248471	0	NA	3895	1
cg08432892	1	229054006	-4.1e-4	6.35e-4	0.5184935522200802	0	NA	3897	1
cg08433028	15	59323736	0.002705	0.001304	0.038043429797395625	0	NA	3889	1
cg08433226	17	75938656	0.001897	0.001158	0.10138639077000776	0	NA	3895	1
cg08433256	1	114430588	-0.00109	0.001115	0.3282828474372202	0	NA	3895	1
cg08433272	10	93683178	4.4e-5	3.24e-4	0.8919774390590505	0	NA	3896	1
cg08433288	16	80667204	0.002287	0.001131	0.043165574543956586	0	NA	3893	1
cg08433366	17	33368543	6.729999999999999e-4	0.001074	0.5309021770561739	0	NA	3896	1
cg08433388	17	17905636	-2.55e-4	0.001315	0.8462413813999806	0	NA	3894	1
cg08433465	1	11218618	4.35e-4	9.760000000000001e-4	0.6558163332547751	0	NA	3897	1
cg08433484	1	38721777	-0.002932	0.003011	0.33017429312188434	0	NA	3894	1
cg08433688	9	138480277	0.001366	8.8e-4	0.12059698070339728	0	NA	3892	1
cg08433720	1	1310634	-5.33e-4	3.39e-4	0.1158876259936876	0	NA	3859	1
cg08433755	18	21082800	0.001903	0.001828	0.297862346152449	0	NA	3897	1
cg08433766	22	30688394	-0.001384	8.18e-4	0.09065902742382353	0	NA	3897	1
cg08433999	17	73906034	-0.001414	0.003061	0.6441239592815208	0	NA	3896	1
cg08434071	1	15485867	0.00159	0.001838	0.38699996931471	0	NA	3896	1
cg08434081	20	48886785	-0.001182	0.00113	0.2955528608611895	0	NA	3896	1
cg08434374	11	44467306	0.001174	0.004473	0.7929639902432464	0	NA	3884	1
cg08434621	13	28860661	0.001175	0.001243	0.34450898224269394	0	NA	3894	1
cg08434762	5	150713471	-1.28e-4	0.001064	0.9042449085250899	0	NA	3897	1
cg08434803	11	46113789	0.001043	9.41e-4	0.26769112341303597	0	NA	3892	1
cg08434838	4	86792581	7.21e-4	0.001136	0.5256351189240849	0	NA	3895	1
cg08434938	2	19945575	0.0038080000000000006	0.00136	0.005110260660855862	0	NA	3855	1
cg08434994	11	119505667	-0.001358	9.55e-4	0.15502929077704852	0	NA	3897	1
cg08435047	16	56994542	-8.15e-4	0.001143	0.47582356080450894	0	NA	3889	1
cg08435062	16	12467603	-0.001016	7.44e-4	0.17206724804391332	0	NA	3895	1
cg08435137	16	89696327	-8.470000000000001e-4	8.76e-4	0.33359653783840276	0	NA	3890	1
cg08435323	12	105592468	-4.1300000000000006e-4	8.39e-4	0.6225407262776979	0	NA	3895	1
cg08435386	20	11791080	0.001531	0.00137	0.26377280163797223	0	NA	3897	1
cg08435439	9	135355356	-9.63e-4	7e-4	0.1689101073382331	0	NA	3893	1
cg08435516	11	46868129	1.1199999999999998e-4	6.25e-4	0.8577806637259895	0	NA	3897	1
cg08435557	12	8801702	4.99e-4	0.001568	0.7503030478873172	0	NA	3896	1
cg08435566	4	119915291	1.3e-5	0.001552	0.9933167667533515	0	NA	3897	1
cg08435599	2	241534459	0.001494	9.760000000000001e-4	0.12583423111848122	0	NA	3896	1
cg08435624	2	10360720	-2.93e-4	0.00115	0.7988910083431469	0	NA	3896	1
cg08435726	11	81811099	-0.002033	0.00169	0.22899234949045852	0	NA	3870	1
cg08435728	4	88141625	1e-5	2.51e-4	0.9682201779351456	0	NA	3882	1
cg08435853	8	144790729	-0.002725	0.003354	0.41652616336584514	0	NA	3897	1
cg08436102	7	101419555	-0.00119	8.89e-4	0.18070656860014378	0	NA	3897	1
cg08436120	1	3720381	-9.26e-4	0.001017	0.36254773786077854	0	NA	3896	1
cg08436139	8	124599210	-5.05e-4	0.001201	0.6741326962306695	0	NA	3897	1
cg08436280	1	18995461	0.001405	0.001889	0.4570097162004149	0	NA	3896	1
cg08436336	17	80798331	-5.22e-4	8.04e-4	0.5161743867985871	0	NA	3895	1
cg08436375	1	15092381	-6.97e-4	7.33e-4	0.3416618601859327	0	NA	3897	1
cg08436401	2	68338170	-8.48e-4	0.001295	0.5125796246486244	0	NA	3897	1
cg08436437	11	12825453	-1.34e-4	0.001557	0.9314163826392814	0	NA	3896	1
cg08436449	4	6730698	0.001329	8.06e-4	0.0991715297454987	0	NA	3897	1
cg08436481	20	44048346	-0.001126	7.93e-4	0.15562970959532094	0	NA	3895	1
cg08436498	18	61552325	-0.001757	0.001361	0.1967166716507667	0	NA	3894	1
cg08436588	15	70995983	9.6e-4	9.45e-4	0.3096898601699835	0	NA	3896	1
cg08436616	21	29765894	1.59e-4	9e-4	0.8597702251240963	0	NA	3892	1
cg08436654	3	43128197	-8.43e-4	8.6e-4	0.3269713366248373	0	NA	3896	1
cg08436681	12	54115323	-4.72e-4	7e-4	0.5001296845871026	0	NA	3894	1
cg08436734	2	14892687	-0.00113	0.001403	0.42057910588172287	0	NA	3895	1
cg08436828	11	65379891	-6.95e-4	0.001066	0.514420537818024	0	NA	3895	1
cg08436853	12	90940598	-7.87e-4	0.001488	0.59687631389748	0	NA	3877	1
cg08436915	9	4155366	8.19e-4	9.94e-4	0.4099715700504698	0	NA	3894	1
cg08437251	6	158050429	3.58e-4	7.34e-4	0.6257351347623075	0	NA	3897	1
cg08437271	3	49878498	1.15e-4	0.001101	0.9168118489665051	0	NA	3896	1
cg08437412	14	93445960	-4.9e-4	0.001574	0.7555659027395032	0	NA	3893	1
cg08437437	2	230806960	7.62e-4	7.45e-4	0.3063935312341834	0	NA	3896	1
cg08437466	20	55723639	-0.004798	0.002859	0.09330627338733456	0	NA	3896	1
cg08437648	21	43289137	3.38e-4	7.98e-4	0.6718875366303062	0	NA	3894	1
cg08437662	7	139609665	2.38e-4	8.03e-4	0.7669333738765565	0	NA	3894	1
cg08437729	9	127042684	-0.001912	5.1e-4	1.7752720682237663e-4	0	NA	3894	1
cg08437743	10	101614512	0.00064899999999999995	6.87e-4	0.3448186728277638	0	NA	3896	1
cg08437868	6	167545232	0.00134	0.001108	0.22651447655325427	0	NA	3894	1
cg08437869	14	35435744	6.98e-4	0.001576	0.6578428407559123	0	NA	3896	1
cg08437914	4	140651985	-3.67e-4	9.35e-4	0.6946789352738868	0	NA	3897	1
cg08437931	3	129245700	-0.0011389999999999998	0.001029	0.26833720791690663	0	NA	3890	1
cg08437936	7	2762974	2.15e-4	0.001057	0.8388178155117328	0	NA	3895	1
cg08438119	18	903558	-0.003457	0.003241	0.2861316763916478	0	NA	3896	1
cg08438525	7	96816507	-0.002186	0.001601	0.17212842342761236	0	NA	3895	1
cg08438572	20	23531456	8.73e-4	7.72e-4	0.25812706489516407	0	NA	3897	1
cg08438589	20	48986614	-5.69e-4	7.67e-4	0.4581773931242687	0	NA	3897	1
cg08438606	6	167818558	-1.89e-4	9.74e-4	0.8461405099269464	0	NA	3897	1
cg08438609	2	225809402	1.6e-5	7.54e-4	0.9830700332253512	0	NA	3888	1
cg08438696	2	216614674	0.001098	0.001283	0.39210470694528926	0	NA	3897	1
cg08438775	2	216447409	0.001648	0.001102	0.13479370277810676	0	NA	3893	1
cg08438793	17	47865630	1e-6	4e-4	0.9980052906758152	0	NA	3890	1
cg08438863	2	181469014	-4.3e-5	0.00122	0.9718836607351307	0	NA	3891	1
cg08438870	3	187996496	9.85e-4	9.22e-4	0.28537180771130904	0	NA	3896	1
cg08439005	10	34856797	-0.002404	0.001538	0.11803638485205513	0	NA	3897	1
cg08439076	1	183251427	-6.73e-4	8.72e-4	0.44023941324497756	0	NA	3897	1
cg08439120	10	6150272	-0.001729	0.00142	0.22337387249127125	0	NA	3894	1
cg08439216	12	8748879	3.85e-4	9.089999999999999e-4	0.6718996036320328	0	NA	3892	1
cg08439244	15	91641719	0.003065	0.001923	0.11096655414443878	0	NA	3897	1
cg08439271	11	70323886	0.001158	8.949999999999999e-4	0.19571559750078513	0	NA	3896	1
cg08439301	1	111027566	4.62e-4	7.69e-4	0.547986370870798	0	NA	3895	1
cg08439350	6	24742481	-0.001974	0.001509	0.19082206642634986	0	NA	3895	1
cg08439494	1	53367282	6.07e-4	0.001285	0.6366601868704425	0	NA	3897	1
cg08439561	22	23476327	0.001092	7.6e-4	0.1507628634013942	0	NA	3897	1
cg08439574	1	240063291	-1.31e-4	8.53e-4	0.877944364847089	0	NA	3897	1
cg08439659	11	64472174	-5.06e-4	6.66e-4	0.44739820034138933	0	NA	3893	1
cg08439752	1	55803854	0.002499	0.0038269999999999997	0.5137615006857987	0	NA	3896	1
cg08439848	7	132467174	3.62e-4	0.001458	0.8039136545858232	0	NA	3886	1
cg08440030	13	114167483	-1.25e-4	3.64e-4	0.7312925999735574	0	NA	3877	1
cg08440485	9	5892542	0.005147999999999999	0.001534	7.909795642823994e-4	0	NA	3895	1
cg08440490	16	68679098	-3.06e-4	3.59e-4	0.39401004822789526	0	NA	3894	1
cg08440515	8	142010400	-2.1200000000000003e-4	2.88e-4	0.46166308139561824	0	NA	3896	1
cg08440607	8	102803399	2.81e-4	0.002094	0.893250014661043	0	NA	3896	1
cg08440736	20	30822686	-0.001121	0.001009	0.26656792270537527	0	NA	3897	1
cg08440784	1	161174182	0.001141	9.22e-4	0.21589145425959622	0	NA	3894	1
cg08440803	9	35080659	4.51e-4	0.001207	0.7086619859707763	0	NA	3806	1
cg08440928	5	179294053	-4.17e-4	9.73e-4	0.6682351417952495	0	NA	3895	1
cg08440987	11	128479784	-4.31e-4	9.12e-4	0.6365073457149548	0	NA	3897	1
cg08441133	1	201982957	-9.27e-4	9.69e-4	0.3387407383734158	0	NA	3880	1
cg08441327	15	79270911	-1.37e-4	7.41e-4	0.8533190088468323	0	NA	3896	1
cg08441499	1	45293814	8.5e-5	0.001009	0.9328641659361236	0	NA	3892	1
cg08441518	12	32201102	-4.77e-4	0.001193	0.6892799979148265	0	NA	3895	1
cg08441523	6	143765204	0.001041	8.48e-4	0.21959928773961385	0	NA	3896	1
cg08441625	22	30967568	-0.001083	0.001857	0.5597595411025034	0	NA	3897	1
cg08441745	10	1728122	-0.002809	0.001887	0.13659108397375527	0	NA	3896	1
cg08442291	8	73056397	6.82e-4	0.002088	0.7439489965312889	0	NA	3895	1
cg08442362	8	127856625	7.59e-4	9.84e-4	0.4405045617283596	0	NA	3859	1
cg08442364	7	30785015	9.43e-4	8.01e-4	0.2390844045078513	0	NA	3890	1
cg08442418	1	3654540	0.002372	0.001395	0.08906352736064303	0	NA	3897	1
cg08442581	1	118253683	-7.77e-4	8.429999999999999e-4	0.3566808099999556	0	NA	3895	1
cg08442681	5	66491336	0.001629	9.55e-4	0.08805292940093239	0	NA	3896	1
cg08442706	3	54897372	-6.68e-4	6.18e-4	0.2797388631847681	0	NA	3897	1
cg08442737	2	171842013	0.001297	8.3e-4	0.11813479912923415	0	NA	3895	1
cg08442856	2	8763438	3.4e-4	0.002161	0.8749811787110856	0	NA	3815	1
cg08442993	12	49369620	-5e-6	0.001693	0.9976435812140595	0	NA	3897	1
cg08443014	2	150222481	0.0015350000000000001	0.001614	0.34157732782854083	0	NA	3897	1
cg08443130	3	128117563	2e-6	8.5e-4	0.9981226262951111	0	NA	3895	1
cg08443259	10	130696273	-5.39e-4	0.002199	0.8063701651475917	0	NA	3897	1
cg08443279	1	161996741	0.001978	0.001185	0.09507808449324359	0	NA	3894	1
cg08443396	3	150125271	4.34e-4	0.001147	0.7051495278942548	0	NA	3883	1
cg08443403	2	173555845	0.00136	0.001599	0.3950296093628917	0	NA	3858	1
cg08443426	18	49921330	-0.002033	0.002795	0.4669991408784682	0	NA	3897	1
cg08443527	16	84967585	-5.11e-4	8.61e-4	0.5528493026556791	0	NA	3896	1
cg08443549	14	56777488	-0.002194	0.0039030000000000002	0.5740262960854756	0	NA	3871	1
cg08443567	1	44385487	3.24e-4	9.96e-4	0.7449531191002021	0	NA	3876	1
cg08443761	10	11053166	-0.00271	0.003179	0.3939536545876991	0	NA	3897	1
cg08443835	5	13592166	-1.01e-4	0.001015	0.9207354213166208	0	NA	3894	1
cg08443882	3	37951225	4.1e-4	8.2e-4	0.6170750774519739	0	NA	3897	1
cg08444092	1	6557167	-3.11e-4	8.72e-4	0.72135281082613	0	NA	3880	1
cg08444115	4	153903133	-0.00123	9.44e-4	0.19258633475565803	0	NA	3894	1
cg08444191	10	14887454	-0.00103	0.001255	0.41180741029721724	0	NA	3884	1
cg08444202	15	57879693	4.44e-4	0.00132	0.73659666753243	0	NA	3895	1
cg08444233	1	41519239	-0.001599	0.001037	0.12308624817149116	0	NA	3897	1
cg08444253	16	17742005	3.01e-4	0.0017310000000000001	0.8619535416832699	0	NA	3895	1
cg08444317	14	51086557	-0.001942	0.002075	0.3493228160494846	0	NA	3876	1
cg08444334	6	38463839	-4.07e-4	0.001203	0.7351214021884219	0	NA	3896	1
cg08444340	2	149823755	5.17e-4	0.00102	0.6122511272777318	0	NA	3895	1
cg08444371	2	30656686	9e-6	0.001003	0.9928406134751084	0	NA	3894	1
cg08444555	11	112515511	3.05e-4	0.0019520000000000002	0.8758359663834103	0	NA	3896	1
cg08444619	22	42607545	0.001353	0.001026	0.18726492841630432	0	NA	3892	1
cg08444674	16	10002703	-0.001521	0.001624	0.34897651958368264	0	NA	3897	1
cg08444679	13	42119988	0.0014270000000000003	0.001028	0.16509676392579511	0	NA	3896	1
cg08444779	2	110971536	-0.001485	0.002	0.45778445179930577	0	NA	3875	1
cg08444919	2	85973593	0.001399	0.001372	0.30788058191772166	0	NA	3896	1
cg08445030	18	52956834	2.18e-4	0.001326	0.8694129391565198	0	NA	3896	1
cg08445034	5	106347419	0.001156	9.570000000000001e-4	0.22706977135457687	0	NA	3889	1
cg08445157	9	131123318	-0.0015309999999999998	0.00102	0.13336063314932317	0	NA	3895	1
cg08445230	1	6635161	5.04e-4	8.61e-4	0.5583017435784211	0	NA	3890	1
cg08445278	22	30671877	0.001686	0.001155	0.1443614726832858	0	NA	3896	1
cg08445304	1	234797841	1.11e-4	7.91e-4	0.888400291051941	0	NA	3896	1
cg08445319	17	76585200	-9.28e-4	0.001014	0.3600932703858842	0	NA	3893	1
cg08445320	14	83484877	0.002001	0.001517	0.1871521438547583	0	NA	3896	1
cg08445394	1	222560786	-3.02e-4	9.9e-4	0.7603276868177257	0	NA	3895	1
cg08445450	12	12171254	-5.91e-4	0.001389	0.670482453578103	0	NA	3893	1
cg08445599	14	21792030	-0.002675	0.001998	0.18062314392047185	0	NA	3751	1
cg08445602	3	72683664	-9.8e-4	9.46e-4	0.30022976018451614	0	NA	3895	1
cg08445623	6	140311687	-7.43e-4	0.001434	0.6043668015387405	0	NA	3889	1
cg08445673	11	45188156	-3.03e-4	8.07e-4	0.7073149065399742	0	NA	3897	1
cg08445696	2	100997682	0.00311	0.001973	0.1149613401103842	0	NA	3897	1
cg08445701	2	61244339	-1.09e-4	2.54e-4	0.6678258135115984	0	NA	3894	1
cg08445849	19	49612623	2.96e-4	8.52e-4	0.72827743238082	0	NA	3894	1
cg08445865	3	13827845	0.001465	0.001118	0.19006877984815773	0	NA	3829	1
cg08445905	1	163325169	0.001136	0.001425	0.42533896100124063	0	NA	3876	1
cg08445906	21	40551644	3.5e-5	0.001407	0.9801541721292854	0	NA	3891	1
cg08445914	3	39308216	5.18e-4	0.001196	0.6649345909952669	0	NA	3895	1
cg08445992	14	76072271	5.31e-4	8.2e-4	0.5172689444853393	0	NA	3895	1
cg08446032	8	54264970	0.001565	0.001444	0.27845569649114954	0	NA	3897	1
cg08446047	7	6571163	3.75e-4	5.73e-4	0.5128217616453877	0	NA	3895	1
cg08446110	4	68416686	-4.35e-4	0.001373	0.7513767941305278	0	NA	3894	1
cg08446118	9	4640632	6.3e-5	0.001244	0.9596099285408115	0	NA	3897	1
cg08446194	1	54124735	-3.27e-4	3.3e-4	0.32172997288603544	0	NA	3858	1
cg08446213	18	56268032	1.7900000000000001e-4	0.001146	0.8758789532574759	0	NA	3879	1
cg08446241	13	45697069	6.84e-4	8.85e-4	0.43959259957366664	0	NA	3897	1
cg08446269	11	32913903	-2.35e-4	3.08e-4	0.44547114110413427	0	NA	3886	1
cg08446321	11	9909618	-6.32e-4	0.001514	0.6763586116961322	0	NA	3856	1
cg08446351	3	183853563	-8e-5	2.13e-4	0.7072240650602138	0	NA	3897	1
cg08446420	7	30970879	3.73e-4	8.53e-4	0.6619081619610105	0	NA	3895	1
cg08446422	10	101847551	-7.8e-5	0.001503	0.9586113961146967	0	NA	3894	1
cg08446606	7	138589276	7.32e-4	9.04e-4	0.41809277740391815	0	NA	3894	1
cg08446633	17	76101142	1.1499999999999999e-4	0.001095	0.9163576923422424	0	NA	3895	1
cg08446636	22	38819258	4.1e-4	8.909999999999999e-4	0.6454034419938892	0	NA	3896	1
cg08446735	1	153935962	-1.88e-4	1.68e-4	0.26311982454609606	0	NA	3806	1
cg08446860	13	62106050	-0.004279	0.002414	0.07629888601004503	0	NA	3897	1
cg08446907	16	30715309	0.001402	7.98e-4	0.07893618019110127	0	NA	3897	1
cg08446924	7	36076675	-6.4e-4	9.61e-4	0.5054283936656536	0	NA	3894	1
cg08446987	4	88868530	-8.27e-4	9.23e-4	0.3702573923752606	0	NA	3896	1
cg08446993	2	27669216	-0.001585	0.00106	0.13484059493802455	0	NA	3897	1
cg08447063	3	39489560	-2.53e-4	3.31e-4	0.44465842652163484	0	NA	3889	1
cg08447109	5	141397470	-0.002674	0.001627	0.10027628529340854	0	NA	3896	1
cg08447116	15	34545864	-0.00367	0.00218	0.09228100118784953	0	NA	3841	1
cg08447175	20	56149693	3.83e-4	0.001566	0.8067877238495967	0	NA	3896	1
cg08447178	7	47760621	-5.75e-4	9.760000000000001e-4	0.5557678022855772	0	NA	3893	1
cg08447262	12	54595131	-4.61e-4	0.001413	0.7442305296839	0	NA	3896	1
cg08447368	17	21075079	1.43e-4	9.54e-4	0.8808473159788974	0	NA	3894	1
cg08447432	9	32526290	2.43e-4	2.1600000000000002e-4	0.2605890342736177	0	NA	3897	1
cg08447650	12	118113480	-4.38e-4	0.002281	0.8477257218951184	0	NA	3897	1
cg08448026	5	64317608	0.003522	0.00166	0.03386405228280364	0	NA	3875	1
cg08448039	7	133117896	0.001073	0.00107	0.31595556479562104	0	NA	3896	1
cg08448048	14	54394017	7.64e-4	9.209999999999999e-4	0.4068028057597579	0	NA	3889	1
cg08448106	1	155243079	-4.21e-4	4.75e-4	0.37544738297164737	0	NA	3886	1
cg08448219	16	57695718	-1.31e-4	8.93e-4	0.8833715587727091	0	NA	3897	1
cg08448262	2	161272700	-5.21e-4	0.001285	0.6851486230908188	0	NA	3896	1
cg08448318	7	6096970	-0.002038	0.001633	0.21202746910274298	0	NA	3897	1
cg08448379	12	51567310	9.23e-4	0.002246	0.681107141359651	0	NA	3896	1
cg08448413	10	126669860	3.95e-4	0.001448	0.7850146045102081	0	NA	3896	1
cg08448497	11	121262743	-7.66e-4	0.001411	0.587214222941	0	NA	3894	1
cg08448498	20	52827837	-0.001993	0.00237	0.4003881199378689	0	NA	3889	1
cg08448540	17	73082678	9.88e-4	6.87e-4	0.15039523536810634	0	NA	3897	1
cg08448594	18	57524736	-3.16e-4	0.001802	0.8607962107870029	0	NA	3896	1
cg08448597	8	126533563	0.001049	7.57e-4	0.16582839959986867	0	NA	3894	1
cg08448697	1	214166090	3.8e-5	0.00122	0.975151875821734	0	NA	3896	1
cg08448727	18	43573948	7.14e-4	8.57e-4	0.40476642148339526	0	NA	3896	1
cg08448780	6	18148790	-3.85e-4	0.001212	0.7507453097418477	0	NA	3896	1
cg08448786	10	82258519	-9.609999999999999e-4	5.78e-4	0.09638657061719676	0	NA	3894	1
cg08448865	19	903113	2.2100000000000003e-4	8.59e-4	0.796965793729277	0	NA	3893	1
cg08449003	9	78981537	-0.001772	0.001521	0.24400967842710486	0	NA	3882	1
cg08449154	20	23338644	5e-5	2.57e-4	0.8457432690375379	0	NA	3897	1
cg08449186	7	6577505	9.5e-5	6.93e-4	0.8909635004413625	0	NA	3894	1
cg08449335	21	17080120	-6.59e-4	9.89e-4	0.5052004332948323	0	NA	3897	1
cg08449348	5	38673959	8e-6	9.419999999999999e-4	0.9932239917635803	0	NA	3896	1
cg08449403	11	8632315	5.81e-4	0.006794	0.9318506732261161	0	NA	3894	1
cg08449574	16	20922571	-0.001046	6.18e-4	0.09053989143192973	0	NA	3897	1
cg08449791	2	8465454	5.09e-4	0.00119	0.6688469102348504	0	NA	3895	1
cg08449843	1	19858840	-0.001372	0.001085	0.20604483530358422	0	NA	3897	1
cg08449966	17	3967997	3.84e-4	7.28e-4	0.5978654894437456	0	NA	3895	1
cg08450049	10	61496217	0.0012	0.001383	0.3855701077679208	0	NA	3888	1
cg08450079	15	81633740	3.53e-4	9.29e-4	0.7039613960084026	0	NA	3895	1
cg08450145	4	7289894	-0.003208	0.002543	0.20712798124749995	0	NA	3894	1
cg08450163	17	39066947	-1.6e-5	9.209999999999999e-4	0.9861395104644438	0	NA	3895	1
cg08450245	11	114272148	6.83e-4	4.29e-4	0.11136794528207278	0	NA	3897	1
cg08450323	4	23369970	0.001702	0.001335	0.2023423852148879	0	NA	3897	1
cg08450369	9	122631404	6.47e-4	0.0013469999999999999	0.63099514055062	0	NA	3896	1
cg08450380	4	102268617	-0.001545	0.002065	0.454349168792509	0	NA	3890	1
cg08450425	12	30473684	0.001316	0.001063	0.21571396793319236	0	NA	3894	1
cg08450478	1	78955823	-0.003618	0.002719	0.18330872430924008	0	NA	3888	1
cg08450523	8	22131448	0.00236	0.001447	0.10289863166666684	0	NA	3891	1
cg08450732	1	25887596	-1.8e-4	0.0018	0.920344325445942	0	NA	3894	1
cg08450742	17	80619048	-1.77e-4	9.67e-4	0.8547663736576249	0	NA	3895	1
cg08450826	7	43599146	0.001373	0.001442	0.34102101991908557	0	NA	3892	1
cg08450828	11	22326739	3e-6	0.001102	0.9978279031526011	0	NA	3897	1
cg08450903	1	15904704	6.06e-4	0.001087	0.5771874300223188	0	NA	3893	1
cg08450918	12	130934929	-0.00204	0.001349	0.13047503551313214	0	NA	3896	1
cg08451044	11	102670426	0.0012800000000000003	0.001061	0.22765980901340824	0	NA	3897	1
cg08451065	20	49218443	8.65e-4	9.61e-4	0.36806487654366665	0	NA	3894	1
cg08451122	4	154480990	-3.6e-4	7.02e-4	0.6080768794659228	0	NA	3890	1
cg08451197	2	55844802	-5.6e-5	2.36e-4	0.8124332657260676	0	NA	3813	1
cg08451219	12	53441550	2.2e-4	3.17e-4	0.4876782523043482	0	NA	3894	1
cg08451313	19	35975802	4.2e-4	0.001063	0.6927630489964398	0	NA	3892	1
cg08451361	3	38704210	-3.69e-4	0.001663	0.8244009524729266	0	NA	3897	1
cg08451458	7	75453706	-3.31e-4	8.82e-4	0.7074496756529174	0	NA	3896	1
cg08451817	9	72660665	0.00113	9.44e-4	0.2312933424404987	0	NA	3891	1
cg08451822	2	46622168	-0.003039	0.001086	0.005136560695349613	0	NA	3894	1
cg08451862	12	106534509	0.001188	0.001291	0.3574594317845201	0	NA	3896	1
cg08451900	1	6094509	-4.0299999999999993e-4	8.14e-4	0.6205394192148757	0	NA	3894	1
cg08451926	3	11056277	-4.26e-4	0.001172	0.7162454328038257	0	NA	3895	1
cg08451967	10	99549843	1.27e-4	7.16e-4	0.8592143915410222	0	NA	3895	1
cg08451988	6	161790663	-0.00295	0.001156	0.0107136306551014	0	NA	3896	1
cg08452008	20	48754600	1.73e-4	7.06e-4	0.806423529526138	0	NA	3894	1
cg08452021	6	30742052	-2.94e-4	0.001306	0.8218899253127824	0	NA	3897	1
cg08452038	22	28426107	5.27e-4	0.001201	0.6608057362711302	0	NA	3897	1
cg08452250	12	102266364	-7.1e-5	9.15e-4	0.9381497199170854	0	NA	3897	1
cg08452292	10	126710009	-8.840000000000001e-4	7.95e-4	0.26615978414595737	0	NA	3893	1
cg08452334	2	141749992	0.002469	0.001722	0.1516299417614474	0	NA	3833	1
cg08452468	16	9149295	0.001056	8.73e-4	0.2264239749756129	0	NA	3896	1
cg08452483	17	17724058	-5.94e-4	7.94e-4	0.45439330937937794	0	NA	3897	1
cg08452528	4	1052176	4.7e-4	0.002201	0.8309063387106622	0	NA	3897	1
cg08452552	7	149529633	0.001369	0.001657	0.40869523492377463	0	NA	3894	1
cg08452590	2	55529467	-0.001289	0.001385	0.35201605477991915	0	NA	3897	1
cg08452613	7	76044382	-1.06e-4	0.001008	0.9162498576559787	0	NA	3895	1
cg08453065	9	122052158	-0.003162	0.001804	0.07964121666666059	0	NA	3896	1
cg08453068	2	54683395	6.07e-4	8.77e-4	0.48885426848217184	0	NA	3892	1
cg08453163	3	127868883	-0.001131	0.001102	0.30474275708845255	0	NA	3889	1
cg08453238	8	145542193	-0.001209	8.679999999999998e-4	0.16366299449472302	0	NA	3897	1
cg08453282	17	731012	0.001494	0.0013	0.25046083644731276	0	NA	3895	1
cg08453284	9	116254953	-6.9e-5	0.001513	0.9636252761806428	0	NA	3889	1
cg08453371	5	159560272	9.67e-4	0.002045	0.6363126106318122	0	NA	3896	1
cg08453422	22	36135657	1.37e-4	0.001206	0.9095559390970709	0	NA	3895	1
cg08453583	13	78915262	0.002841	0.001625	0.08041076196339132	0	NA	3896	1
cg08453609	13	38381012	4.17e-4	0.0019470000000000002	0.8304100802034727	0	NA	3897	1
cg08453814	8	42517271	-1.1899999999999999e-4	8.74e-4	0.8916982692181368	0	NA	3894	1
cg08453891	2	238933845	-0.00117	9.92e-4	0.23822481257240843	0	NA	3893	1
cg08453994	21	42937141	0.001089	0.001166	0.3503233587892349	0	NA	3897	1
cg08454129	16	57277920	-3.86e-4	0.001777	0.8280368727183518	0	NA	3858	1
cg08454253	2	122579259	0.001066	8.32e-4	0.2001058689548516	0	NA	3895	1
cg08454275	9	126065063	-0.001778	0.001131	0.11593660825401696	0	NA	3895	1
cg08454292	2	167484717	0.002614	0.001594	0.10102603914946652	0	NA	3895	1
cg08454376	10	93705191	-0.001315	0.001522	0.387590778018868	0	NA	3894	1
cg08454387	15	42129007	-7.85e-4	7.8e-4	0.31421826193176383	0	NA	3895	1
cg08454432	3	107356218	-2.63e-4	0.001445	0.8555772949090328	0	NA	3882	1
cg08454612	5	108662187	-7.82e-4	0.002561	0.7601000000083331	0	NA	3868	1
cg08454703	1	25423309	3.78e-4	0.001025	0.7122913496431806	0	NA	3896	1
cg08454744	1	245748620	-6.17e-4	0.001408	0.6612338954445731	0	NA	3896	1
cg08454858	7	22629218	0.003603	0.00162	0.026143460886076962	0	NA	3895	1
cg08454936	19	39149389	-0.0018650000000000001	0.001305	0.15297009836409245	0	NA	3893	1
cg08454941	9	136967334	-2.1500000000000002e-4	0.002141	0.9200106030980649	0	NA	3890	1
cg08455117	12	8748732	0	0.001038	1	0	NA	3896	1
cg08455157	1	2152307	-6.6e-4	9.049999999999999e-4	0.4658293224749785	0	NA	3895	1
cg08455194	21	47312288	1.06e-4	4.63e-4	0.8189142411780078	0	NA	3891	1
cg08455267	9	18500262	0.001029	0.001507	0.49472467473647613	0	NA	3897	1
cg08455410	5	176936872	5.37e-4	0.001059	0.6120971768641178	0	NA	3894	1
cg08455418	1	110576032	-5.61e-4	0.001191	0.6376173509789765	0	NA	3891	1
cg08455425	6	109658049	4e-6	0.001054	0.9969719823698379	0	NA	3897	1
cg08455531	11	68672207	4.2199999999999996e-4	4.4600000000000005e-4	0.34405253182849654	0	NA	3895	1
cg08455731	11	1508011	0.0016019999999999997	0.001126	0.15481288997878415	0	NA	3894	1
cg08455856	12	21571087	9.39e-4	0.001526	0.5383340314954296	0	NA	3866	1
cg08455963	8	133943018	-4.81e-4	9.27e-4	0.6038457495857075	0	NA	3891	1
cg08456012	18	12334511	6.78e-4	7.52e-4	0.367271652321147	0	NA	3895	1
cg08456112	19	19184808	4.06e-4	9.24e-4	0.6603761171989845	0	NA	3897	1
cg08456236	1	204100147	-0.001667	9.71e-4	0.08601813040295689	0	NA	3897	1
cg08456335	1	15653607	-5.46e-4	9.43e-4	0.5625870265673945	0	NA	3897	1
cg08456452	14	105461504	7.67e-4	5.4e-4	0.15549988412313331	0	NA	3896	1
cg08456674	4	13297106	8.43e-4	8.05e-4	0.2950050540449664	0	NA	3896	1
cg08456743	8	128998063	3.52e-4	7.31e-4	0.6301383372482469	0	NA	3893	1
cg08456789	20	48644421	-6.36e-4	9.419999999999999e-4	0.49957460248753427	0	NA	3896	1
cg08456802	1	232269170	0.00154	0.001271	0.22564854058883183	0	NA	3893	1
cg08457003	14	89631665	5.14e-4	6.16e-4	0.40404683826092236	0	NA	3897	1
cg08457123	16	23031513	8.4e-4	0.001488	0.5724029265255122	0	NA	3892	1
cg08457141	12	126580222	-0.001226	0.001624	0.4502933193971493	0	NA	3893	1
cg08457151	12	77772810	-0.001457	0.001159	0.2087108357918326	0	NA	3885	1
cg08457213	2	105760446	3.24e-4	2.65e-4	0.22146512775730204	0	NA	3860	1
cg08457224	5	104082303	4.0600000000000006e-4	0.001245	0.7443453547580029	0	NA	3896	1
cg08457479	20	4424950	8.68e-4	9.25e-4	0.3480499933928185	0	NA	3895	1
cg08457646	17	17401108	-1.55e-4	0.001068	0.8846073749251073	0	NA	3896	1
cg08457725	5	68266623	-6.2e-5	7.62e-4	0.9351518184186778	0	NA	3896	1
cg08457909	17	10742759	-9.17e-4	0.001645	0.5772221918022113	0	NA	3896	1
cg08458218	18	13565366	3.03e-4	0.001207	0.8017865657083104	0	NA	3896	1
cg08458314	14	101543182	1.09e-4	8.25e-4	0.8948884181424491	0	NA	3895	1
cg08458444	16	27671904	-3.07e-4	7.29e-4	0.6736639321880584	0	NA	3897	1
cg08458738	15	57853778	0.001462	0.002299	0.5248229184592322	0	NA	3897	1
cg08458872	10	127797356	-7e-5	0.0013220000000000003	0.9577716857339604	0	NA	3894	1
cg08458933	10	112183107	-4.59e-4	9.6e-4	0.6325612393737869	0	NA	3889	1
cg08459071	10	5753817	-0.002106	0.001432	0.14138027731592445	0	NA	3890	1
cg08459109	7	75676910	-2.8e-4	2.13e-4	0.18865984160211308	0	NA	3896	1
cg08459173	11	30252398	-1.1700000000000001e-4	0.002561	0.9635610970648245	0	NA	3871	1
cg08459290	2	25873333	0.001918	8.29e-4	0.02068797827987279	0	NA	3894	1
cg08459324	3	157590688	-2.42e-4	0.001102	0.826182125982571	0	NA	3897	1
cg08459371	9	92510004	2.98e-4	0.001546	0.8471504572061153	0	NA	3896	1
cg08459383	19	34749061	9.83e-4	0.001038	0.3436319062187979	0	NA	3897	1
cg08459393	9	79018437	2.4300000000000002e-4	6.29e-4	0.699254133421142	0	NA	3895	1
cg08459437	7	137580178	0.001372	0.001601	0.3914645610672477	0	NA	3895	1
cg08459440	17	48375624	3.1600000000000004e-4	0.001448	0.8272483190618858	0	NA	3892	1
cg08459648	3	52382985	-0.001058	8.25e-4	0.19969386458531735	0	NA	3894	1
cg08459711	17	33315954	-0.002519	0.002305	0.2744633317678296	0	NA	3893	1
cg08459862	5	148174584	4e-6	4.7800000000000007e-4	0.9933232196762716	0	NA	3897	1
cg08459961	8	104924347	-1.47e-4	0.0015	0.9219322933687567	0	NA	3868	1
cg08460161	7	47822686	-0.001747	0.002058	0.3959467275321191	0	NA	3711	1
cg08460285	7	51734532	-0.003442	0.002907	0.23639781197053625	0	NA	3897	1
cg08460305	5	67669473	0.001122	8.2e-4	0.17122048022626282	0	NA	3897	1
cg08460358	4	140337373	0.0017699999999999999	0.001817	0.3299904135739765	0	NA	3890	1
cg08460475	19	44156490	-8.04e-4	0.00245	0.742788221243158	0	NA	3895	1
cg08460480	4	47600457	7.85e-4	9.98e-4	0.4315317843030724	0	NA	3897	1
cg08460565	7	29950752	7.29e-4	0.001383	0.5981137533963037	0	NA	3895	1
cg08460710	11	61646959	-3.6899999999999997e-4	7.53e-4	0.6241057068892131	0	NA	3897	1
cg08460906	1	25907919	-4.65e-4	0.001261	0.7123103816802892	0	NA	3895	1
cg08461011	6	43803746	0.001956	0.00131	0.13540322095052357	0	NA	3888	1
cg08461077	20	44987481	-7.64e-4	8.2e-4	0.35148780398922747	0	NA	3897	1
cg08461100	8	16884339	1.18e-4	2.68e-4	0.6597209215921818	0	NA	3897	1
cg08461160	11	115026903	-0.001494	0.002643	0.5718923461458616	0	NA	3896	1
cg08461180	11	6261854	0.001033	8.82e-4	0.24151766630030555	0	NA	3891	1
cg08461229	22	41776675	-2.83e-4	0.003302	0.9317004241618047	0	NA	3894	1
cg08461301	9	134208328	0.00093000000000000005	7.62e-4	0.22228583060846777	0	NA	3896	1
cg08461319	13	21964531	-7.06e-4	0.001254	0.5734359699753017	0	NA	3897	1
cg08461388	12	108818207	9.48e-4	0.00144	0.5103239633257324	0	NA	3895	1
cg08461518	7	90453747	-0.002332	0.001652	0.15806120974514554	0	NA	3883	1
cg08461588	20	47184904	-4.7100000000000006e-4	0.001716	0.7837192102666686	0	NA	3897	1
cg08461629	1	184984705	-0.001444	0.001117	0.19609808057496553	0	NA	3896	1
cg08461652	19	30170510	-0.001768	8.29e-4	0.032950165773973715	0	NA	3897	1
cg08461718	1	27157564	6.7e-5	8.01e-4	0.9333383350651949	0	NA	3897	1
cg08461746	2	96014770	5.81e-4	0.001179	0.6221606236383936	0	NA	3895	1
cg08461765	16	80212320	7.11e-4	0.002353	0.762524419458842	0	NA	3887	1
cg08461775	15	74265015	-0.001447	0.001425	0.30989680260735997	0	NA	3891	1
cg08461802	10	604657	-0.001294	0.001121	0.24836633837789504	0	NA	3893	1
cg08461846	14	93903883	-0.003139	0.002203	0.15419328822783074	0	NA	3874	1
cg08461876	1	59437584	0.005555	0.00583	0.34067611592513963	0	NA	3893	1
cg08461941	20	3766353	3.8199999999999996e-4	0.001476	0.795783702869348	0	NA	3895	1
cg08462002	20	2217763	7.950000000000001e-4	0.001232	0.5187378414070942	0	NA	3894	1
cg08462078	12	109871143	-1.54e-4	0.00184	0.9332984140803952	0	NA	3895	1
cg08462089	20	24180095	1.31e-4	0.001065	0.9021033802605298	0	NA	3893	1
cg08462274	17	79817079	-3.1e-5	7.66e-4	0.9677184447868364	0	NA	3895	1
cg08462276	1	111735795	0.001048	6.71e-4	0.11832380377028721	0	NA	3891	1
cg08462340	9	35919033	-0.001135	0.002236	0.6117318829366682	0	NA	3723	1
cg08462358	17	71602748	-2.89e-4	0.001277	0.8209590240640653	0	NA	3897	1
cg08462430	6	141957512	-0.004658	0.001609	0.0037919982328017917	0	NA	3811	1
cg08462883	14	23260631	-0.00168	9.44e-4	0.07513145389460257	0	NA	3897	1
cg08462944	1	71485214	0.001424	0.001212	0.24002772686666465	0	NA	3892	1
cg08462959	10	29493111	-7.16e-4	0.003314	0.8289463507895565	0	NA	3897	1
cg08463157	1	24423818	-5.54e-4	8.07e-4	0.49240216060041	0	NA	3896	1
cg08463186	8	91683312	5.6e-5	8.66e-4	0.9484406292899634	0	NA	3891	1
cg08463222	15	39284246	5.81e-4	0.001096	0.5960360203527281	0	NA	3893	1
cg08463448	8	38764045	-1.1800000000000001e-4	9.319999999999999e-4	0.8992495234039799	0	NA	3895	1
cg08463565	16	27709520	5.17e-4	7.18e-4	0.47149069527034443	0	NA	3893	1
cg08463614	5	167067215	-5.7e-4	9.61e-4	0.5530927132668977	0	NA	3896	1
cg08463931	14	31343600	3.59e-4	3.58e-4	0.31596060408068455	0	NA	3881	1
cg08464008	3	185191117	-6.809999999999999e-4	7.35e-4	0.3541702959262379	0	NA	3896	1
cg08464076	9	102127301	1.62e-4	0.001082	0.8809833698967213	0	NA	3889	1
cg08464137	14	101445483	-4.68e-4	0.001048	0.6551892538813591	0	NA	3897	1
cg08464153	4	83711518	2.2000000000000003e-5	8.27e-4	0.9787770372459762	0	NA	3897	1
cg08464162	5	129240013	-5.23e-4	3.9e-4	0.1799121277526748	0	NA	3879	1
cg08464235	6	30117173	-2.1e-4	0.001678	0.900405602187334	0	NA	3896	1
cg08464303	7	24873360	-1.44e-4	7.91e-4	0.855545024933856	0	NA	3894	1
cg08464385	1	235080173	2.81e-4	0.001203	0.8153089519694413	0	NA	3894	1
cg08464489	5	126433724	4.55e-4	0.001254	0.7167252197034655	0	NA	3891	1
cg08464521	14	103288634	-0.003567	0.001581	0.02406017546797191	0	NA	3880	1
cg08464557	20	16331155	-1.25e-4	8.87e-4	0.8879296151477761	0	NA	3891	1
cg08464778	9	35792382	1.64e-4	7.8e-4	0.8334675543853869	0	NA	3897	1
cg08464915	4	41613561	0.001506	9.01e-4	0.09462766817725829	0	NA	3895	1
cg08465092	11	121465821	1.83e-4	9.18e-4	0.8419917814166843	0	NA	3897	1
cg08465113	11	134320068	9.35e-4	0.00244	0.7015739088501336	0	NA	3886	1
cg08465118	16	1833689	1.64e-4	6.05e-4	0.7863338257676503	0	NA	3896	1
cg08465120	1	156627572	-9.16e-4	0.001054	0.38480873027714185	0	NA	3818	1
cg08465240	14	76098128	-1.3e-4	7.9e-4	0.869292708628019	0	NA	3897	1
cg08465351	14	77808230	1.29e-4	7.71e-4	0.8671220644450175	0	NA	3895	1
cg08465577	15	86324182	0.001154	9.7e-4	0.2341679734878602	0	NA	3894	1
cg08465605	1	155978371	-0.001958	0.001568	0.21176586039481174	0	NA	3896	1
cg08465640	8	19637164	4.49e-4	5.16e-4	0.3842156829663091	0	NA	3897	1
cg08465676	14	104038032	-6.75e-4	0.001057	0.523083304430862	0	NA	3896	1
cg08465795	13	27526037	-5.57e-4	7.22e-4	0.4404294974227857	0	NA	3895	1
cg08465799	2	121384080	-4.11e-4	0.001659	0.8043358886926696	0	NA	3885	1
cg08465900	22	30723115	1.21e-4	3.13e-4	0.6990660784676297	0	NA	3857	1
cg08465976	14	97320362	-0.0012659999999999998	0.00152	0.4049040982357332	0	NA	3875	1
cg08466055	17	6770	-1.2e-5	0.001166	0.9917886400400081	0	NA	3897	1
cg08466075	1	243448927	-0.003608	0.002054	0.07899069670006753	0	NA	3803	1
cg08466078	10	14115688	1.63e-4	8.09e-4	0.8403206763925408	0	NA	3897	1
cg08466157	21	40281566	3.9300000000000007e-4	7.08e-4	0.5788366960825919	0	NA	3891	1
cg08466170	11	75848193	8.39e-4	9.01e-4	0.35175654684308993	0	NA	3896	1
cg08466273	11	9994686	5.6e-5	0.001687	0.9735190688043276	0	NA	3897	1
cg08466395	11	126272964	2.26e-4	6.3e-4	0.7197969646323513	0	NA	3897	1
cg08466464	7	75557956	-0.001124	0.001379	0.41502457647606655	0	NA	3895	1
cg08466495	6	16640398	4.83e-4	0.001134	0.6701618226850375	0	NA	3896	1
cg08466623	1	45923859	-0.002111	0.001517	0.1640549835881565	0	NA	3883	1
cg08466913	19	51357561	7.300000000000001e-4	0.002192	0.7391122438378832	0	NA	3897	1
cg08466944	3	193601575	2.34e-4	0.001083	0.8289359260909801	0	NA	3896	1
cg08466949	1	6684198	0.001304	8.79e-4	0.13794055932400862	0	NA	3896	1
cg08466983	20	30255918	9.45e-4	0.002712	0.7275012610930502	0	NA	3897	1
cg08467067	13	96204265	0.001434	7.89e-4	0.06914204250750725	0	NA	3897	1
cg08467089	1	46915530	0.001271	0.001482	0.39109965904105226	0	NA	3894	1
cg08467097	17	8198817	-5.2e-5	2.6e-4	0.8414805811217939	0	NA	3825	1
cg08467128	12	54758905	4.339999999999999e-4	0.001258	0.730100346779444	0	NA	3895	1
cg08467229	13	26140492	-0.001361	9.31e-4	0.14377712287727307	0	NA	3896	1
cg08467341	3	132432639	-0.002407	0.001727	0.16339420490913603	0	NA	3854	1
cg08467539	21	19164372	2.7e-5	0.001346	0.9839959595186331	0	NA	3896	1
cg08467620	10	6798271	0.003165	0.002345	0.17711859563850738	0	NA	3894	1
cg08467793	2	130515731	0.002249	0.002725	0.40918931522031293	0	NA	3897	1
cg08468002	16	22038920	-7.1e-5	0.001913	0.9703937267128644	0	NA	3878	1
cg08468008	14	51203813	-8.29e-4	0.001	0.4071044072273055	0	NA	3887	1
cg08468080	13	27542861	-6.09e-4	9.389999999999998e-4	0.5166213298687901	0	NA	3894	1
cg08468274	3	49196050	1.69e-4	8.42e-4	0.8409233153779458	0	NA	3894	1
cg08468392	2	67628514	0.002397	0.001733	0.1666186914525396	0	NA	3750	1
cg08468422	1	112016803	-7.24e-4	8.09e-4	0.3708234315039131	0	NA	3897	1
cg08468449	1	25907602	-7.3e-5	7.44e-4	0.9218383725655609	0	NA	3897	1
cg08468473	19	834425	-3.98e-4	0.001988	0.8413232230439749	0	NA	3895	1
cg08468483	11	122180070	9.38e-4	0.002271	0.6795817725689266	0	NA	3885	1
cg08468493	2	55495609	0.001329	0.001535	0.38660092115774464	0	NA	3896	1
cg08468746	10	78201655	-4.88e-4	0.00102	0.6323432087618879	0	NA	3884	1
cg08468835	2	11743443	-1.04e-4	7.8e-4	0.893929766752772	0	NA	3897	1
cg08469009	12	6781313	-0.00283	9.33e-4	0.0024195420102061807	0	NA	3897	1
cg08469040	18	9944946	6.669999999999998e-4	0.001504	0.6574156589007999	0	NA	3886	1
cg08469147	17	42579429	-0.001503	0.001452	0.3006110210658112	0	NA	3896	1
cg08469177	1	192422576	4.64e-4	0.001161	0.6894102949087211	0	NA	3897	1
cg08469280	8	26713293	-0.003397	0.001484	0.022074497949894537	0	NA	3893	1
cg08469326	16	833382	9.02e-4	7.97e-4	0.25774206039984937	0	NA	3866	1
cg08469369	5	119704768	3.95e-4	9.78e-4	0.6862969337725414	0	NA	3892	1
cg08469378	4	2510073	9.27e-4	9.89e-4	0.3485989073630245	0	NA	3897	1
cg08469405	15	91524409	3.46e-4	0.001937	0.8582307948118393	0	NA	3775	1
cg08469616	9	86365438	-3.89e-4	6.98e-4	0.577317973767288	0	NA	3895	1
cg08469646	13	34319910	6.54e-4	0.001253	0.6017070055530329	0	NA	3897	1
cg08469681	7	96132835	-4.52e-4	0.001025	0.6592306544244199	0	NA	3896	1
cg08469768	14	32067807	-0.001627	7.99e-4	0.04172070455942558	0	NA	3897	1
cg08469909	7	152456621	-3.2e-4	2.67e-4	0.2307216944094266	0	NA	3897	1
cg08469950	1	36819442	-0.002287	0.001495	0.12607468843939923	0	NA	3896	1
cg08470094	1	45347161	-4e-5	7.73e-4	0.958730731076066	0	NA	3896	1
cg08470208	10	123197267	0.001459	0.0018639999999999998	0.433788429081257	0	NA	3889	1
cg08470269	18	22657285	5.38e-4	0.001252	0.6674048184901564	0	NA	3892	1
cg08470320	20	20076359	9e-6	7.47e-4	0.9903871655677616	0	NA	3897	1
cg08470365	3	13395137	-0.0014549999999999997	5.53e-4	0.008510821917463588	0	NA	3897	1
cg08470393	14	74569727	8.67e-4	0.001297	0.5038363758310389	0	NA	3894	1
cg08470588	6	14758733	-6.1e-5	6e-4	0.9190212611586606	0	NA	3897	1
cg08470623	20	5159145	-2.62e-4	7.23e-4	0.7170688477637257	0	NA	3897	1
cg08470964	1	182926954	-0.002283	0.001337	0.08771908798199526	0	NA	3891	1
cg08471033	12	124371454	0.001565	0.001544	0.3107731630117598	0	NA	3897	1
cg08471158	1	3663103	4.64e-4	0.001452	0.7493024857010516	0	NA	3890	1
cg08471187	20	45360648	0.00153	8.549999999999999e-4	0.07353856190323951	0	NA	3894	1
cg08471192	9	138046830	-0.002742	0.001659	0.0983709850628875	0	NA	3893	1
cg08471205	1	36600016	4.55e-4	7.98e-4	0.5685587130555205	0	NA	3895	1
cg08471298	16	58521535	-0.001864	0.002149	0.38573373959439106	0	NA	3893	1
cg08471396	6	45531086	0.001318	9.61e-4	0.17022287139483633	0	NA	3893	1
cg08471447	18	21634257	6.38e-4	0.002049	0.7555182929690698	0	NA	3893	1
cg08471449	2	134192476	-2.3e-4	0.001576	0.8839694754956595	0	NA	3894	1
cg08471498	5	82216961	-3.15e-4	0.001203	0.793440646048732	0	NA	3896	1
cg08471530	22	49421869	3.61e-4	0.001603	0.8218215542102585	0	NA	3893	1
cg08471540	17	61491843	-1.72e-4	9.88e-4	0.861795463837014	0	NA	3885	1
cg08471555	1	228358786	-0.001491	7.06e-4	0.03469519751867459	0	NA	3897	1
cg08471699	2	63816291	-1.85e-4	4.19e-4	0.6588311962482656	0	NA	3897	1
cg08471788	21	40197468	-1.97e-4	0.001469	0.8933196778119736	0	NA	3885	1
cg08471790	2	109087400	-0.002675	0.001287	0.03766543992925575	0	NA	3886	1
cg08471801	5	149640795	-3.39e-4	0.001521	0.8236291481941913	0	NA	3895	1
cg08471816	7	82130675	-6.48e-4	0.001188	0.5854409345689272	0	NA	3895	1
cg08471839	5	77339935	4.59e-4	9.46e-4	0.6275338822429755	0	NA	3888	1
cg08471915	2	166740323	-7.790000000000001e-4	0.001225	0.5248296304126463	0	NA	3895	1
cg08471925	7	47674869	1.84e-4	0.004268	0.9656126301099693	0	NA	3897	1
cg08471950	9	35712185	-9.360000000000001e-4	7.94e-4	0.23846137148031835	0	NA	3897	1
cg08471952	1	30569592	6.46e-4	9.68e-4	0.5045451650989023	0	NA	3897	1
cg08472110	22	21335060	0.001498	7.25e-4	0.03880894794433603	0	NA	3897	1
cg08472125	15	62457537	6.75e-4	0.001543	0.6617781454538588	0	NA	3867	1
cg08472134	17	57968514	-0.001054	9.560000000000001e-4	0.2702398134812532	0	NA	3892	1
cg08472147	10	135340583	-0.004749	0.002308	0.03962608247256634	0	NA	3893	1
cg08472369	9	93734485	5.38e-4	9.11e-4	0.5548153904676454	0	NA	3892	1
cg08472444	9	138987320	3.2e-4	4.339999999999999e-4	0.46092340178727303	0	NA	3887	1
cg08472448	11	47463046	2.18e-4	0.001047	0.835061920971639	0	NA	3896	1
cg08472553	5	175116770	-9.74e-4	7.52e-4	0.1952468421641174	0	NA	3897	1
cg08472738	21	32965774	0.001838	0.001069	0.08554813281466843	0	NA	3888	1
cg08472766	12	118421925	0.0013140000000000003	0.002085	0.5285533853528732	0	NA	3896	1
cg08472925	3	52335610	-4.93e-4	0.001174	0.6745352346708522	0	NA	3891	1
cg08472937	22	49914160	-8.75e-4	0.001395	0.5305018328547113	0	NA	3896	1
cg08473006	12	110981484	-0.001439	0.001178	0.22187331771092836	0	NA	3891	1
cg08473139	20	56579268	2.81e-4	0.001049	0.7887961798436834	0	NA	3891	1
cg08473169	9	124705300	8.98e-4	9.34e-4	0.33632288710603725	0	NA	3896	1
cg08473209	14	64123160	0.001103	0.001544	0.4749933247208481	0	NA	3896	1
cg08473249	18	72391321	-0.001248	0.001124	0.2668610351140417	0	NA	3894	1
cg08473326	2	182996848	-0.001549	8.07e-4	0.05492680507308069	0	NA	3897	1
cg08473365	15	59682044	5.14e-4	9.88e-4	0.6028942776849258	0	NA	3888	1
cg08473412	6	23125365	0.0024	0.001905	0.2077261776941778	0	NA	3814	1
cg08473486	1	53976139	-7.5e-4	8.03e-4	0.3503051777641675	0	NA	3895	1
cg08473640	1	215175102	-1.95e-4	0.001138	0.8639460110822118	0	NA	3896	1
cg08473766	1	219836540	-5.29e-4	0.001301	0.684294231232021	0	NA	3881	1
cg08473805	11	119573004	9.5e-4	0.001012	0.3478667274756448	0	NA	3896	1
cg08473883	17	42374698	-4.16e-4	0.001013	0.6813208332718141	0	NA	3892	1
cg08473941	20	17833015	-7.86e-4	8.49e-4	0.3545524985628826	0	NA	3897	1
cg08473948	14	74486186	1.42e-4	2.3900000000000004e-4	0.5524169681074121	0	NA	3894	1
cg08474104	17	19153955	-7.16e-4	0.001046	0.4936516441074963	0	NA	3890	1
cg08474147	6	50480396	0.002101	0.001574	0.18193665536328452	0	NA	3892	1
cg08474396	16	27237656	-2.62e-4	0.001285	0.8384386387826772	0	NA	3895	1
cg08474417	6	11616640	-0.002427	0.001163	0.03690220505075891	0	NA	3896	1
cg08474576	2	36596122	-0.001395	0.001642	0.3955621443143924	0	NA	3857	1
cg08474593	17	25929870	-7.1e-4	4.41e-4	0.10740280671612235	0	NA	3897	1
cg08474604	22	32333425	-1.0500000000000002e-4	7.5e-4	0.8886599903881871	0	NA	3897	1
cg08474614	16	66912266	2.18e-4	7.26e-4	0.7639670332798115	0	NA	3893	1
cg08474649	9	115097094	4.0100000000000004e-4	5.68e-4	0.48019689635765206	0	NA	3893	1
cg08474669	11	64529198	0.001419	0.001468	0.3337334059063106	0	NA	3896	1
cg08474716	16	27079640	-0.002618	0.001554	0.09204942290757853	0	NA	3896	1
cg08474775	4	154669984	6.1e-5	6.74e-4	0.9278863570539224	0	NA	3897	1
cg08474813	19	8564673	3.9e-4	0.001302	0.764528689416001	0	NA	3893	1
cg08474852	17	64902963	5.68e-4	4.07e-4	0.16284179332602394	0	NA	3895	1
cg08474897	5	176333704	0.002949	0.001453	0.04239783104466123	0	NA	3894	1
cg08474915	3	25452228	-5.14e-4	0.0013469999999999999	0.7027664555953856	0	NA	3894	1
cg08475020	16	88784563	-2.55e-4	0.001029	0.8042787779927971	0	NA	3896	1
cg08475025	19	36980928	0.001576	6.24e-4	0.011548741937787536	0	NA	3886	1
cg08475245	7	28762981	0.001196	0.001314	0.3627181677463259	0	NA	3892	1
cg08475411	17	14845851	-1.32e-4	0.0023	0.9542334897118794	0	NA	3895	1
cg08475514	11	9520327	-0.001156	0.001124	0.3037289127593062	0	NA	3894	1
cg08475528	6	25754548	-0.001669	0.001613	0.3008006661442076	0	NA	3894	1
cg08475661	10	71187046	-3.9e-5	2.91e-4	0.8933862702676437	0	NA	3896	1
cg08475716	12	100967065	-0.001897	0.001399	0.17510917514174637	0	NA	3894	1
cg08475832	9	138271837	6.3e-4	8.12e-4	0.4378304308683022	0	NA	3894	1
cg08476110	16	57428507	0.001806	0.001213	0.13652145497117563	0	NA	3897	1
cg08476165	3	13926396	0.001262	0.003035	0.6775450261138539	0	NA	3897	1
cg08476315	22	45147515	-0.002403	0.001202	0.045590173884394534	0	NA	3894	1
cg08476493	20	23225228	7.67e-4	9.11e-4	0.3998260491769004	0	NA	3897	1
cg08476631	5	138732907	-4.5e-5	8.57e-4	0.9581233223006099	0	NA	3896	1
cg08476806	11	100339192	0.00222	0.001061	0.036405815288295944	0	NA	3897	1
cg08476820	3	73557665	1.8e-5	5.91e-4	0.9757027038872687	0	NA	3888	1
cg08476824	8	17172560	6.48e-4	0.001427	0.6497572063351426	0	NA	3897	1
cg08476865	17	4529401	-3e-5	4.52e-4	0.9470819154314795	0	NA	3889	1
cg08476985	5	134936845	1.85e-4	8.66e-4	0.830838826807268	0	NA	3895	1
cg08477000	5	169187218	-6.87e-4	0.001971	0.7274241418657283	0	NA	3880	1
cg08477109	12	131701915	-0.002319	0.001377	0.09216314422902502	0	NA	3894	1
cg08477205	4	140223731	5.79e-4	4.8e-4	0.22772111022806382	0	NA	3896	1
cg08477264	5	14485733	8.229999999999998e-4	7.61e-4	0.27948732144725713	0	NA	3895	1
cg08477316	6	39816775	0.001183	9.61e-4	0.2183193616045266	0	NA	3896	1
cg08477381	13	27612587	-0.002304	0.00121	0.056892964927991035	0	NA	3894	1
cg08477385	10	72359442	-0.002571	0.001105	0.01998140656329067	0	NA	3894	1
cg08477616	1	246655821	-4.05e-4	0.001616	0.8021088360297995	0	NA	3892	1
cg08477668	5	112077981	-0.001607	0.001946	0.40891953665586706	0	NA	3804	1
cg08477714	17	41671170	-0.001049	0.001195	0.38003909263519775	0	NA	3892	1
cg08477822	5	80249705	-8e-5	0.00198	0.9677710091046995	0	NA	3895	1
cg08478052	16	27807310	-0.002531	0.002347	0.280856199317072	0	NA	3894	1
cg08478055	12	52458134	6.25e-4	0.001025	0.5420233877207772	0	NA	3896	1
cg08478182	5	55468570	2.37e-4	0.001707	0.8895765290945234	0	NA	3894	1
cg08478203	16	88793280	0.001686	0.0011	0.12534306648520804	0	NA	3894	1
cg08478354	9	19202608	-3.34e-4	0.001006	0.7398832542328703	0	NA	3895	1
cg08478359	1	207793681	7.1e-5	3.27e-4	0.8281106335901518	0	NA	3893	1
cg08478567	14	104973812	-0.001223	0.002375	0.6065897989663694	0	NA	3896	1
cg08478615	4	142407874	-0.001327	0.001965	0.4994737082762026	0	NA	3897	1
cg08478618	4	24544317	-4.270000000000001e-4	0.001206	0.7232916563315903	0	NA	3895	1
cg08478619	10	48372128	-3.23e-4	0.00107	0.7627518072770634	0	NA	3893	1
cg08478621	3	183723836	-7.769999999999999e-4	0.00118	0.5102332284197261	0	NA	3887	1
cg08478914	11	68839802	-4.7000000000000004e-4	0.001014	0.6429982408673995	0	NA	3889	1
cg08478946	19	47628697	-9.2e-5	2.29e-4	0.6878704335312581	0	NA	3897	1
cg08479065	8	19543103	-6.44e-4	9.78e-4	0.5102254356311107	0	NA	3897	1
cg08479145	8	103549722	5.97e-4	0.001129	0.5969535382619863	0	NA	3894	1
cg08479348	2	119893817	-4e-5	0.002128	0.985003053052449	0	NA	3894	1
cg08479377	18	44497502	-2.69e-4	2.49e-4	0.27999913447771546	0	NA	3831	1
cg08479514	7	23043767	0.003343	0.0018760000000000003	0.074752013416028	0	NA	3855	1
cg08479533	7	90680162	-7.27e-4	0.001359	0.5926829312714867	0	NA	3893	1
cg08479612	13	63280361	0.002501	0.00202	0.21567200954206295	0	NA	3846	1
cg08479615	17	57451307	-5.9e-4	7.08e-4	0.40465676192728606	0	NA	3897	1
cg08479638	1	233136013	8.929999999999999e-4	8.920000000000001e-4	0.31676827671777213	0	NA	3897	1
cg08479696	16	83957937	9.53e-4	0.001111	0.39101076401060636	0	NA	3896	1
cg08479747	5	122562426	0.001196	0.002488	0.6307244742418278	0	NA	3891	1
cg08479785	20	49734831	-9.29e-4	0.00112	0.4068417379349427	0	NA	3894	1
cg08479844	1	171535376	0.00141	0.001248	0.2585572661892244	0	NA	3890	1
cg08479860	8	131917354	-0.00103	0.001803	0.5678165628462665	0	NA	3897	1
cg08479916	14	104182052	3.85e-4	3.21e-4	0.2303814073012674	0	NA	3854	1
cg08479926	9	94951762	-0.002062	0.00273	0.45006218692503186	0	NA	3893	1
cg08479950	19	13960019	-0.00131	0.001051	0.2126058504761774	0	NA	3896	1
cg08480084	20	47757176	-0.002106	0.001581	0.18283774223797186	0	NA	3896	1
cg08480146	6	13474844	2.6e-5	9.68e-4	0.9785717928755356	0	NA	3890	1
cg08480168	15	41036515	0.0037290000000000005	0.00112	8.701322272935131e-4	0	NA	3894	1
cg08480294	6	10855582	0.00165	0.001988	0.40655015978662284	0	NA	3891	1
cg08480340	15	71481436	0.003561	0.001467	0.015207358589085214	0	NA	3897	1
cg08480449	12	77272923	3.17e-4	2.95e-4	0.2825644802512926	0	NA	3880	1
cg08480452	6	17869626	5.8e-5	0.001248	0.9629321705722225	0	NA	3893	1
cg08480490	12	121738634	-0.001817	0.001474	0.21768766120399347	0	NA	3897	1
cg08480598	12	48172013	8.639999999999999e-4	6.28e-4	0.1688847449724477	0	NA	3893	1
cg08480760	18	3162197	5.45e-4	0.001315	0.6785455520432531	0	NA	3888	1
cg08480872	1	151707930	1.98e-4	0.001388	0.8865655827126425	0	NA	3894	1
cg08481061	3	171177935	2.5e-5	2.29e-4	0.9130674121476511	0	NA	3867	1
cg08481125	20	17914638	-0.001423	0.001009	0.15844898315731268	0	NA	3885	1
cg08481176	15	48848688	4.07e-4	0.001528	0.7899610004943024	0	NA	3887	1
cg08481406	8	119039000	1.52e-4	7.82e-4	0.8458835152298299	0	NA	3897	1
cg08481474	18	8227202	-7.25e-4	0.002048	0.7233359557973448	0	NA	3867	1
cg08481520	3	110789352	8.15e-4	4.3499999999999995e-4	0.06099065166069009	0	NA	3897	1
cg08481674	5	7250992	-0.003083	0.0016949999999999997	0.0689298837876931	0	NA	3889	1
cg08481694	17	76623418	0.001028	0.001035	0.3205946099640333	0	NA	3896	1
cg08481862	6	140173670	0.001033	0.001325	0.4356130248619322	0	NA	3891	1
cg08481905	10	34424407	0.001978	0.0013130000000000001	0.13194560741370864	0	NA	3894	1
cg08481985	16	27633340	6.56e-4	7e-4	0.34868507872080645	0	NA	3895	1
cg08482190	1	60256209	-3.31e-4	9.98e-4	0.7401434956956902	0	NA	3897	1
cg08482338	13	99857926	-0.001055	6.87e-4	0.12462122592267803	0	NA	3892	1
cg08482392	8	131456549	-0.004798	0.003149	0.1275940903318596	0	NA	3896	1
cg08482536	10	101952396	-6.14e-4	0.001325	0.6430803830183129	0	NA	3887	1
cg08482638	9	82177671	-9.39e-4	9.8e-4	0.33798043766416247	0	NA	3896	1
cg08482653	6	126963908	4.4e-5	0.002041	0.9828004892005555	0	NA	3787	1
cg08482673	11	71723975	-0.001424	8.52e-4	0.09465029517537962	0	NA	3891	1
cg08482700	12	120875600	7.4e-5	2.09e-4	0.7232886831293622	0	NA	3896	1
cg08482729	20	23344328	4.2599999999999995e-4	0.00111	0.7011387080697102	0	NA	3897	1
cg08482841	1	229365589	1.72e-4	0.001223	0.8881561039112351	0	NA	3896	1
cg08482894	3	49389050	1.41e-4	8.77e-4	0.8722703242826094	0	NA	3897	1
cg08482896	7	559866	-1.58e-4	3.6e-4	0.6607420480859877	0	NA	3888	1
cg08482917	8	9006276	8.2e-5	9.6e-4	0.9319301435016877	0	NA	3896	1
cg08482935	16	85245349	4.08e-4	0.001113	0.7139347017140856	0	NA	3893	1
cg08482984	16	30991359	0.001225	0.001238	0.32241896486934896	0	NA	3896	1
cg08483099	1	239881660	0.001176	0.001569	0.4535426506498314	0	NA	3893	1
cg08483122	11	62366819	1.04e-4	2.45e-4	0.6712086455304691	0	NA	3883	1
cg08483148	12	55367403	0.001954	8.72e-4	0.025037368310531494	0	NA	3895	1
cg08483345	1	154560941	-8.24e-4	9.209999999999999e-4	0.37095833550937723	0	NA	3897	1
cg08483501	15	37123415	6.05e-4	0.001353	0.6547635314656278	0	NA	3891	1
cg08483548	15	25421816	-9.18e-4	0.001145	0.42269948155012	0	NA	3896	1
cg08483599	16	57510169	6.87e-4	5.08e-4	0.17625947395744	0	NA	3894	1
cg08483684	1	158913031	4.48e-4	0.001246	0.7191832601647932	0	NA	3896	1
cg08483696	9	132153029	-7.389999999999999e-4	7.39e-4	0.3173105078629141	0	NA	3892	1
cg08483713	19	11241669	0.002947	0.001113	0.008101774141817916	0	NA	3895	1
cg08483824	4	55314155	-6.81e-4	0.00158	0.6664591665348225	0	NA	3890	1
cg08483930	8	958332	-8.65e-4	0.002234	0.6986097406756857	0	NA	3897	1
cg08484100	11	1972510	-8.77e-4	8.920000000000001e-4	0.3255169586092718	0	NA	3897	1
cg08484123	10	79749490	0.002078	8e-4	0.009390512024777493	0	NA	3891	1
cg08484177	16	67771714	-4.69e-4	7.51e-4	0.5322988332310027	0	NA	3896	1
cg08484282	6	33476661	-2.81e-4	0.001496	0.8510066059016129	0	NA	3895	1
cg08484383	15	80528019	0.001004	0.00107	0.34808113695506704	0	NA	3895	1
cg08484423	10	34978246	-8.06e-4	0.0016949999999999997	0.6344190720001568	0	NA	3865	1
cg08484426	2	202564372	4.5e-5	0.001034	0.9652867752403251	0	NA	3890	1
cg08484484	2	121844107	-1.91e-4	0.001662	0.9085071207431935	0	NA	3895	1
cg08484717	4	1219299	2.61e-4	0.001186	0.8258186217026647	0	NA	3897	1
cg08484791	14	94266254	0.003771	0.002855	0.1865545089510325	0	NA	3897	1
cg08484837	8	42046046	9.11e-4	7.92e-4	0.25003987815962175	0	NA	3894	1
cg08484900	9	94857151	0.001264	0.0018339999999999997	0.4906949466457276	0	NA	3897	1
cg08485069	8	130449230	-7.28e-4	8.26e-4	0.37812520147768575	0	NA	3897	1
cg08485077	18	76279359	1.8e-4	0.001108	0.8709476617649843	0	NA	3887	1
cg08485086	14	55535657	-8.92e-4	0.001179	0.44930550218766013	0	NA	3896	1
cg08485209	3	194489506	-0.001019	6.700000000000001e-4	0.12828605778982471	0	NA	3897	1
cg08485236	2	64343276	1.8999999999999998e-4	0.001582	0.9044030310824516	0	NA	3831	1
cg08485261	2	113402836	1.18e-4	2.14e-4	0.5813582196503408	0	NA	3897	1
cg08485329	1	180896579	-8.74e-4	6.58e-4	0.18408975981438294	0	NA	3895	1
cg08485415	11	85954222	5.44e-4	0.001694	0.7481092910044049	0	NA	3897	1
cg08485427	2	26960023	5.8e-4	8.11e-4	0.4745061905005813	0	NA	3896	1
cg08485511	10	12252456	7.04e-4	0.001658	0.6711224883080954	0	NA	3891	1
cg08485546	2	2001389	1.74e-4	0.001047	0.8680081278622276	0	NA	3894	1
cg08485570	1	163055722	-0.001858	0.001792	0.2998149250984602	0	NA	3896	1
cg08485587	5	40682948	8.1e-4	7.53e-4	0.28206269511149445	0	NA	3872	1
cg08485652	19	19119645	-3.38e-4	6.82e-4	0.6201758250366056	0	NA	3897	1
cg08485677	13	27673088	-7.580000000000001e-4	0.001584	0.632269217756177	0	NA	3893	1
cg08485684	14	27305026	8.59e-4	0.001743	0.6221338019053104	0	NA	3874	1
cg08485699	6	43412722	-5.68e-4	7.54e-4	0.45126025669844494	0	NA	3896	1
cg08485832	6	130687395	-1.25e-4	2.78e-4	0.65296983347915	0	NA	3882	1
cg08485869	8	42395893	4.36e-4	5.3e-4	0.41071188614979653	0	NA	3895	1
cg08485958	10	134915608	-0.002508	0.002151	0.24362685135519097	0	NA	3893	1
cg08486042	1	1200662	-5.76e-4	7.45e-4	0.4394310316092772	0	NA	3896	1
cg08486060	5	180471692	-0.001071	0.002433	0.6597942242976791	0	NA	3893	1
cg08486175	20	61558621	5.12e-4	0.00109	0.6385516680751956	0	NA	3893	1
cg08486307	6	37061861	-6.26e-4	8.699999999999999e-4	0.4718081240274084	0	NA	3897	1
cg08486351	21	15956048	-0.0033649999999999995	0.001261	0.007618691154388463	0	NA	3893	1
cg08486371	1	226768661	-1.2100000000000001e-4	8.949999999999999e-4	0.8924572806169646	0	NA	3896	1
cg08486595	7	20685965	-0.001004	0.001612	0.533397040907791	0	NA	3847	1
cg08486929	4	181328797	-4.95e-4	0.001382	0.7202111907820012	0	NA	3894	1
cg08486948	2	46395838	1.4e-4	7.72e-4	0.8560950989561924	0	NA	3896	1
cg08486986	16	1512134	0.011095	0.004507	0.013827017543809807	0	NA	3896	1
cg08487090	12	12870308	-0.001122	3.34e-4	7.814543870065194e-4	0	NA	3897	1
cg08487304	9	5799460	-8.28e-4	6.6e-4	0.20964381505178456	0	NA	3895	1
cg08487444	16	1361756	0.001945	0.003337	0.5599883205835507	0	NA	3897	1
cg08487469	6	116721750	0.003103	0.002031	0.1265575310830701	0	NA	3813	1
cg08487558	22	30791859	-7.27e-4	8.21e-4	0.37588406472328556	0	NA	3897	1
cg08487567	20	44700561	-4.21e-4	7.85e-4	0.5917472694105674	0	NA	3896	1
cg08487573	12	25205129	-2.92e-4	6.57e-4	0.6567212865637704	0	NA	3883	1
cg08487574	2	197018057	1.8699999999999996e-4	0.001124	0.867865697431632	0	NA	3895	1
cg08487618	2	169104715	0.0013	7.96e-4	0.10243412457980147	0	NA	3895	1
cg08487767	20	35809060	-0.00123	8.48e-4	0.1469270259272932	0	NA	3895	1
cg08487888	5	72318398	-8.58e-4	0.001181	0.467530491367955	0	NA	3894	1
cg08487893	5	3339640	0.00134	0.001479	0.36492654780178807	0	NA	3896	1
cg08488089	7	18534368	-5.46e-4	0.001163	0.6387297971001337	0	NA	3897	1
cg08488177	17	27241811	-0.001162	0.001187	0.3276103675303082	0	NA	3895	1
cg08488229	8	37706941	4.44e-4	4.39e-4	0.31183003431300077	0	NA	3895	1
cg08488356	18	20657445	-9.44e-4	0.001146	0.410090301505703	0	NA	3897	1
cg08488476	2	73055308	-0.001559	0.00158	0.32378538497336756	0	NA	3895	1
cg08488528	2	24274736	0.001974	0.001529	0.1966898438873977	0	NA	3885	1
cg08488635	19	7413695	-2.05e-4	2.1699999999999996e-4	0.3448118217115037	0	NA	3892	1
cg08488737	17	37009721	-2.9999999999999997e-6	3.97e-4	0.9939707030184689	0	NA	3839	1
cg08489038	6	36609558	0.001483	0.001192	0.21345263517439303	0	NA	3897	1
cg08489093	17	79681875	-0.001402	0.001108	0.20574841276865458	0	NA	3895	1
cg08489197	16	68423179	-0.00154	7.77e-4	0.04748125729655202	0	NA	3896	1
cg08489279	9	136046671	-0.001141	8.34e-4	0.17127905050272488	0	NA	3897	1
cg08489624	15	84283472	-0.00146	7.01e-4	0.0372750255588098	0	NA	3897	1
cg08489695	3	184383271	5.9999999999999995e-5	8.8e-4	0.9456409002755568	0	NA	3886	1
cg08489732	15	66923544	1.42e-4	9.59e-4	0.882286809016779	0	NA	3897	1
cg08489779	2	236663681	2.11e-4	0.00114	0.853160233769932	0	NA	3895	1
cg08489889	13	60738339	-9.2e-5	2.76e-4	0.7388826803635272	0	NA	3897	1
cg08489892	3	105120820	9.61e-4	0.001186	0.4177754302449347	0	NA	3895	1
cg08489942	10	50012872	-3.21e-4	7.17e-4	0.6543706276941723	0	NA	3896	1
cg08490016	11	76029973	-8.4e-5	3.13e-4	0.7884140621000192	0	NA	3894	1
cg08490155	14	38676796	-0.001428	0.001931	0.4595954239386864	0	NA	3897	1
cg08490305	19	13931641	-4.03e-4	0.001119	0.7187402092442098	0	NA	3895	1
cg08490364	17	33940329	-0.001	0.001413	0.47912282973966536	0	NA	3893	1
cg08490387	14	77392402	-0.002259	0.001361	0.09695288986305735	0	NA	3897	1
cg08490452	17	4356422	-0.002063	7.63e-4	0.00685513737410068	0	NA	3896	1
cg08490466	10	130328610	0.0030900000000000003	0.00215	0.15065853059248446	0	NA	3896	1
cg08490482	8	23564635	-0.0019480000000000003	8.699999999999999e-4	0.0251506814270553	0	NA	3897	1
cg08490555	12	52364770	-1.96e-4	0.002073	0.9246730898786997	0	NA	3896	1
cg08490568	4	7516925	-8.32e-4	0.001888	0.6594461502409033	0	NA	3897	1
cg08490571	19	32879550	3.19e-4	9.04e-4	0.7241813244794577	0	NA	3896	1
cg08490610	6	70993874	-0.001051	0.001553	0.49856162430924633	0	NA	3895	1
cg08490751	19	57568663	-0.00366	0.004106	0.37272616378826146	0	NA	3897	1
cg08490759	6	158472180	5.38e-4	7.67e-4	0.48303211056001455	0	NA	3894	1
cg08490762	10	13502224	0.001591	0.001056	0.13190583412485937	0	NA	3867	1
cg08490770	5	75913672	-1.97e-4	6.81e-4	0.772366756486105	0	NA	3895	1
cg08490816	6	46325613	-0.003086	0.001335	0.020799158205408504	0	NA	3897	1
cg08490859	1	20617338	1.19e-4	0.001003	0.9055573508486832	0	NA	3897	1
cg08490869	10	115043248	6.62e-4	8.88e-4	0.45597223324575614	0	NA	3897	1
cg08491001	2	9504738	9.110000000000001e-4	0.001043	0.382422209963106	0	NA	3896	1
cg08491066	1	156030669	-0.001124	0.001583	0.4776767149807048	0	NA	3896	1
cg08491091	1	175791862	9.18e-4	9.43e-4	0.3303103915354748	0	NA	3896	1
cg08491197	10	125119610	5.31e-4	8.59e-4	0.5364694447802654	0	NA	3890	1
cg08491241	17	42421960	0.002457	0.001643	0.134800905055397	0	NA	3895	1
cg08491291	1	18465087	-0.005329	0.003335	0.11006500049600068	0	NA	3896	1
cg08491306	8	68707395	0.001057	0.001276	0.40746104418915413	0	NA	3896	1
cg08491344	7	98610657	-9.83e-4	0.00121	0.4165640425066412	0	NA	3893	1
cg08491438	9	131871736	8.41e-4	6.72e-4	0.210756454331237	0	NA	3896	1
cg08491544	14	73191250	2.78e-4	0.001163	0.8110769130364152	0	NA	3895	1
cg08491582	9	100317703	6.56e-4	0.001573	0.6766509730007202	0	NA	3896	1
cg08491706	14	67878978	-2.3600000000000002e-4	3.23e-4	0.4649928686683731	0	NA	3893	1
cg08491711	2	3247878	-3.72e-4	9.67e-4	0.7004634498848129	0	NA	3897	1
cg08491721	11	44382708	0.002086	8.32e-4	0.012168786107502232	0	NA	3897	1
cg08491734	1	35308327	-3.24e-4	9.15e-4	0.723265170608367	0	NA	3896	1
cg08491752	5	3616794	-1.2e-5	0.001764	0.9945722557354214	0	NA	3893	1
cg08491843	8	123928360	-4.49e-4	9.560000000000001e-4	0.6385941830344074	0	NA	3893	1
cg08491889	2	30490303	-4.3000000000000004e-4	0.00119	0.7178419032723767	0	NA	3893	1
cg08492033	8	29612729	-2.74e-4	0.001252	0.8267670208995648	0	NA	3897	1
cg08492139	5	118473935	-3.87e-4	0.0013220000000000003	0.7697222113302912	0	NA	3896	1
cg08492150	10	85685171	4.97e-4	0.003455	0.8856193191183486	0	NA	3894	1
cg08492281	14	68783352	0.0014519999999999997	8.1e-4	0.07303809171510003	0	NA	3894	1
cg08492301	9	114675062	0.0014420000000000001	0.001144	0.20749282954364162	0	NA	3887	1
cg08492332	7	111722603	-0.001104	0.002134	0.6049200002134731	0	NA	3892	1
cg08492405	15	89904655	3.4e-5	0.0034	0.9920212873707368	0	NA	3895	1
cg08492515	12	56552479	-2.63e-4	1.61e-4	0.10235539684547436	0	NA	3896	1
cg08492557	12	110689433	-1.89e-4	9.089999999999999e-4	0.8352908142047282	0	NA	3897	1
cg08492644	1	2115987	2.67e-4	9.64e-4	0.7818024090441633	0	NA	3896	1
cg08492739	3	186524859	0.002305	0.001821	0.20558898223188507	0	NA	3893	1
cg08492753	8	28114954	6.1e-4	0.001083	0.5732645028646417	0	NA	3894	1
cg08492814	3	125932676	-8.36e-4	9.28e-4	0.3676616610022697	0	NA	3894	1
cg08492863	10	131030278	0.001118	0.001454	0.44194475613579615	0	NA	3895	1
cg08492921	1	32132004	0.002583	0.001157	0.025582077878544704	0	NA	3895	1
cg08492962	14	32031572	-5.9e-4	0.001428	0.6794855342857973	0	NA	3896	1
cg08492992	5	89586559	0.0034629999999999995	0.00259	0.18120121264271496	0	NA	3895	1
cg08493019	2	237931488	3.5e-4	0.001081	0.7461089274466016	0	NA	3892	1
cg08493049	7	40585837	2.96e-4	0.001135	0.7942521802635114	0	NA	3895	1
cg08493160	2	56067503	0.001608	0.001563	0.303577996972024	0	NA	3896	1
cg08493167	14	106329560	0.001317	0.0018770000000000002	0.4828964814048563	0	NA	3890	1
cg08493169	9	100000749	3.97e-4	2.37e-4	0.09391353693796595	0	NA	3896	1
cg08493171	13	27894133	8.9e-4	8.27e-4	0.28184722754889674	0	NA	3895	1
cg08493185	3	58150459	-0.001009	7.65e-4	0.1871844083840344	0	NA	3890	1
cg08493316	3	135159971	-6.18e-4	0.001178	0.5998487735359914	0	NA	3897	1
cg08493324	3	11208187	-1.62e-4	7.38e-4	0.8262510811806172	0	NA	3894	1
cg08493522	17	14672369	0.002894	0.003464	0.4034641928203752	0	NA	3896	1
cg08493621	21	45750112	-3.4e-5	9.99e-4	0.9728500111789159	0	NA	3891	1
cg08493626	8	117035720	-0.003294	0.001364	0.01573711010430445	0	NA	3892	1
cg08493817	9	134262007	1.83e-4	0.001288	0.8870162268648638	0	NA	3885	1
cg08493911	12	57082291	-4.52e-4	4.08e-4	0.2679295665957149	0	NA	3884	1
cg08494069	2	219144417	-2.74e-4	7e-4	0.6954804766938575	0	NA	3893	1
cg08494075	3	47447117	-0.001054	7.64e-4	0.16771564401971967	0	NA	3897	1
cg08494084	5	26482671	-4.09e-4	0.002077	0.8438912124200261	0	NA	3867	1
cg08494091	1	211650061	0.001189	0.002087	0.5688694560837795	0	NA	3892	1
cg08494286	8	56887941	-0.001059	0.001076	0.32501682031611184	0	NA	3895	1
cg08494377	1	22689332	-0.001277	0.00124	0.30308572598325	0	NA	3892	1
cg08494572	10	125685621	5.73e-4	0.0019239999999999997	0.765842802372606	0	NA	3888	1
cg08494603	19	46785685	-6.06e-4	0.001995	0.7613112012584026	0	NA	3897	1
cg08494619	1	47139970	-3.6e-5	0.001287	0.9776844608587705	0	NA	3897	1
cg08494650	2	206229056	6.21e-4	0.00122	0.6107407333298696	0	NA	3896	1
cg08494747	11	110939769	6.31e-4	0.001899	0.7396777291431159	0	NA	3896	1
cg08494754	9	134146104	-1.8e-4	2.28e-4	0.4298352046225449	0	NA	3897	1
cg08494943	11	127554836	-0.0019180000000000002	0.0017280000000000002	0.2670189768278894	0	NA	3830	1
cg08495005	1	19265001	0.001259	9.55e-4	0.18739500690197636	0	NA	3896	1
cg08495017	6	112667708	-0.002508	0.002119	0.23658048641082585	0	NA	3727	1
cg08495074	3	24010933	-7.169999999999999e-4	7.52e-4	0.3403583467602764	0	NA	3897	1
cg08495296	16	25228083	0.001123	0.001003	0.26286674376185615	0	NA	3890	1
cg08495468	3	10371591	-4.65e-4	0.001989	0.8151512569888388	0	NA	3895	1
cg08495477	1	8443147	6.27e-4	4.28e-4	0.14293366728856477	0	NA	3893	1
cg08495636	19	19375575	-3.22e-4	0.001258	0.797980299965582	0	NA	3895	1
cg08495646	16	86582797	2.32e-4	9.630000000000001e-4	0.8096219177213771	0	NA	3897	1
cg08495784	13	30146825	0.001181	0.001384	0.39347982103228546	0	NA	3893	1
cg08495825	1	156863477	1.52e-4	5.89e-4	0.7963571162577393	0	NA	3857	1
cg08495858	16	70558289	3.85e-4	3.3500000000000007e-4	0.25045137074154344	0	NA	3893	1
cg08495950	12	6747441	-0.002897	0.001036	0.00516862675439995	0	NA	3892	1
cg08495968	4	111781853	-8.97e-4	0.001356	0.508288877931982	0	NA	3896	1
cg08496100	14	103655428	2.3000000000000003e-4	5.67e-4	0.685004386215678	0	NA	3869	1
cg08496165	8	2033006	-0.003198	0.002092	0.12634362203014043	0	NA	3891	1
cg08496317	4	129178089	0.002287	0.001995	0.25164377989875264	0	NA	3895	1
cg08496384	16	81684572	0.001344	7.9e-4	0.08889308264923249	0	NA	3896	1
cg08496728	1	27158887	-0.001043	0.001024	0.30841442556240417	0	NA	3890	1
cg08496735	1	244215533	4.74e-4	7.99e-4	0.5530195081495363	0	NA	3895	1
cg08496828	20	536522	0.0014670000000000002	0.001477	0.3205981158157007	0	NA	3895	1
cg08496872	1	10290272	0.001432	6.72e-4	0.033093065399105746	0	NA	3897	1
cg08496884	17	56690765	0.001614	8.72e-4	0.06418143263186463	0	NA	3895	1
cg08496937	15	40137760	9.01e-4	8.920000000000001e-4	0.31245232318186156	0	NA	3896	1
cg08497039	21	37548489	-3.15e-4	0.001616	0.8454510810677951	0	NA	3888	1
cg08497081	5	179598513	-0.001413	9.43e-4	0.13402693332841506	0	NA	3892	1
cg08497121	19	49403874	-7.23e-4	3.91e-4	0.064442672858275	0	NA	3897	1
cg08497204	4	27218661	9.230000000000001e-4	0.00126	0.46383923122943727	0	NA	3896	1
cg08497292	11	109454639	0.00166	0.001475	0.26040952058954875	0	NA	3897	1
cg08497299	17	14107462	-4.57e-4	0.001103	0.6786364226832517	0	NA	3888	1
cg08497322	9	116505196	0.002854	0.002606	0.27344435452523075	0	NA	3896	1
cg08497330	6	166330783	2.1e-5	0.001113	0.9849464675024621	0	NA	3889	1
cg08497455	4	7526140	-8.020000000000001e-4	0.002484	0.7467964655225745	0	NA	3894	1
cg08497507	12	14923150	4.25e-4	2.58e-4	0.09949910531781807	0	NA	3897	1
cg08497563	1	26793834	8.66e-4	9.58e-4	0.36601311368636574	0	NA	3895	1
cg08497568	2	37810759	0.002253	0.0018670000000000002	0.22752890125928776	0	NA	3832	1
cg08497662	9	120058061	-8.580000000000001e-4	0.0017840000000000002	0.6305579316131297	0	NA	3897	1
cg08497901	1	45472676	3.65e-4	6.21e-4	0.5566922719238675	0	NA	3896	1
cg08497913	12	132442906	0.002594	0.00109	0.017321260478628465	0	NA	3894	1
cg08497939	4	114605002	6.89e-4	0.001057	0.5145012693207494	0	NA	3894	1
cg08497965	2	127615709	9.109999999999999e-4	8.27e-4	0.27064780991810194	0	NA	3881	1
cg08498107	13	20447911	7.31e-4	0.001055	0.48837796111355336	0	NA	3895	1
cg08498191	7	83271654	0.001157	0.00147	0.4312380627060384	0	NA	3896	1
cg08498208	6	108445534	-0.0024700000000000004	0.002129	0.2459799676691798	0	NA	3897	1
cg08498240	8	52811083	2.81e-4	3.85e-4	0.46546957210755113	0	NA	3896	1
cg08498275	2	3642234	4.66e-4	0.001205	0.6989620334880824	0	NA	3896	1
cg08498300	2	61006070	-2e-5	9.26e-4	0.9827684118452352	0	NA	3894	1
cg08498319	17	3642878	5.76e-4	8.22e-4	0.4834715757653696	0	NA	3896	1
cg08498363	7	134670470	5.71e-4	0.001268	0.6524829949176443	0	NA	3890	1
cg08498383	2	198312034	0.001433	0.00128	0.26291356684740835	0	NA	3892	1
cg08498542	3	69261753	4.5299999999999995e-4	5.21e-4	0.3845836772476691	0	NA	3894	1
cg08498617	20	23983421	3.68e-4	8.63e-4	0.669802218805257	0	NA	3896	1
cg08498712	15	22429112	-0.002214	0.001213	0.06796682461643203	0	NA	3892	1
cg08498848	5	177557697	2.44e-4	2.56e-4	0.3405267407551908	0	NA	3895	1
cg08499004	5	111562541	0.0015849999999999998	0.001491	0.28776157354188325	0	NA	3883	1
cg08499095	1	111496793	-1.1400000000000002e-4	0.001804	0.9496128947527558	0	NA	3794	1
cg08499207	1	237850603	-0.0015760000000000001	0.001636	0.33538435910859266	0	NA	3866	1
cg08499288	1	6705762	9.22e-4	9.92e-4	0.3526634457013372	0	NA	3894	1
cg08499392	1	117665875	-4.74e-4	0.001068	0.6571725648985124	0	NA	3897	1
cg08499393	3	65980749	5.03e-4	0.00102	0.621915608763104	0	NA	3892	1
cg08499464	6	16226223	-0.001611	0.00113	0.15396543454647726	0	NA	3897	1
cg08499559	4	146452508	-0.002786	0.00127	0.028256927196183394	0	NA	3888	1
cg08499632	6	13909420	6.43e-4	4.51e-4	0.15394900180618384	0	NA	3894	1
cg08499700	20	56724737	-5.28e-4	0.00155	0.7333707268426386	0	NA	3893	1
cg08499988	9	24920862	0.001801	0.002161	0.4046132785374983	0	NA	3739	1
cg08500179	17	17841862	-6.93e-4	0.001212	0.5674695525502367	0	NA	3888	1
cg08500229	20	13400482	4.4800000000000005e-4	0.00177	0.8001852634397926	0	NA	3885	1
cg08500337	7	69129528	0.002133	0.001473	0.14759882445772832	0	NA	3894	1
cg08500472	21	19901838	3.0800000000000006e-4	0.001093	0.7781020626134942	0	NA	3895	1
cg08500500	2	58273675	6.8e-5	2.5e-4	0.785622019344983	0	NA	3896	1
cg08500638	5	55786999	0.002903	0.001427	0.041917551346689556	0	NA	3895	1
cg08500698	15	69283226	9.99e-4	7.99e-4	0.2111852711329793	0	NA	3897	1
cg08500808	17	4017673	-0.001026	0.001088	0.3456733809777884	0	NA	3896	1
cg08500811	1	235120401	1.9e-5	7.9e-4	0.9808122211475264	0	NA	3896	1
cg08500818	16	68001756	4.8e-4	5.82e-4	0.4095179292159654	0	NA	3895	1
cg08500898	2	171036626	6.02e-4	0.001174	0.6081074382293667	0	NA	3897	1
cg08500925	1	155942342	-0.001958	8.04e-4	0.01487848602931342	0	NA	3894	1
cg08500929	17	80788219	0.001127	8.81e-4	0.20081672575893358	0	NA	3895	1
cg08500967	16	24740415	-2.4000000000000003e-4	3.13e-4	0.44321639520324085	0	NA	3894	1
cg08500986	9	98334734	-0.001752	0.001065	0.09995528926996135	0	NA	3894	1
cg08500997	3	47867306	6.68e-4	8.26e-4	0.41867811598198	0	NA	3895	1
cg08501015	2	95728963	0.004287	0.002042	0.035780567759535545	0	NA	3870	1
cg08501038	16	7703552	-5.39e-4	0.00221	0.8073149278016976	0	NA	3888	1
cg08501118	9	3245515	-0.001632	7.67e-4	0.033356113515160886	0	NA	3896	1
cg08501163	1	222764590	0.001367	0.00126	0.27795680783558596	0	NA	3894	1
cg08501243	14	32901911	-0.001194	0.001195	0.31771564923109546	0	NA	3895	1
cg08501290	1	232427151	-0.0014150000000000002	0.001164	0.22412371356621721	0	NA	3897	1
cg08501334	14	104549459	7.13e-4	0.001186	0.547719811946549	0	NA	3894	1
cg08501336	15	70005412	-2.6e-4	9.4e-4	0.782090532523617	0	NA	3897	1
cg08501430	15	98392701	3.9799999999999997e-4	8.12e-4	0.6240293275365334	0	NA	3896	1
cg08501497	3	181685540	-2e-4	0.001224	0.8702045320387456	0	NA	3897	1
cg08501529	1	234033560	0.001865	0.002778	0.5019999506920394	0	NA	3894	1
cg08501680	12	132270706	0.0015399999999999997	0.00113	0.17293550813465994	0	NA	3896	1
cg08501881	3	185539108	-8.64e-4	0.001095	0.43008798765572215	0	NA	3894	1
cg08501955	7	16873717	0.001724	0.001435	0.22959850783816357	0	NA	3890	1
cg08501989	12	52435259	3.2e-5	6.71e-4	0.9619632920025659	0	NA	3896	1
cg08502059	18	6367815	-9.24e-4	9.31e-4	0.32096284440897854	0	NA	3896	1
cg08502118	3	109845136	-0.001784	0.001282	0.16405093277753102	0	NA	3897	1
cg08502128	14	93049592	0.0011159999999999998	0.001008	0.2682321686825342	0	NA	3893	1
cg08502153	1	7070048	-2.5e-5	8.909999999999999e-4	0.9776156037827382	0	NA	3893	1
cg08502224	22	30696164	5.23e-4	8.63e-4	0.5444978252671416	0	NA	3873	1
cg08502322	5	167590026	-6.69e-4	9.81e-4	0.4952660232330549	0	NA	3896	1
cg08502412	15	64171495	2.2e-5	9.18e-4	0.980880413680022	0	NA	3897	1
cg08502669	9	14694895	-0.001055	0.001001	0.2919076161552294	0	NA	3897	1
cg08502797	1	216896593	6.800000000000002e-4	3.93e-4	0.0835802792490487	0	NA	3897	1
cg08502845	6	121934236	0.001885	0.001439	0.19021699449544183	0	NA	3895	1
cg08502856	15	85523710	-2.09e-4	2.1e-4	0.31962047779731806	0	NA	3897	1
cg08502864	11	117541861	-0.001114	0.001125	0.32206551303591574	0	NA	3897	1
cg08502973	3	49081875	-5e-4	5.95e-4	0.4007199467015134	0	NA	3896	1
cg08503177	22	40805011	6.11e-4	9.11e-4	0.5024170484378849	0	NA	3896	1
cg08503272	8	129009955	-0.002459	0.001568	0.11682518019820377	0	NA	3891	1
cg08503364	14	92666386	-0.002363	0.002822	0.4023962004394869	0	NA	3889	1
cg08503516	17	45235840	0.001108	7.95e-4	0.1634049862473253	0	NA	3895	1
cg08503601	10	108925702	5.99e-4	0.001768	0.7347597194843163	0	NA	3888	1
cg08503702	2	174219458	1.6500000000000003e-4	5.61e-4	0.7686680065608087	0	NA	3897	1
cg08503737	2	38466930	-0.003365	0.001911	0.07826240807207274	0	NA	3891	1
cg08503814	1	44232216	-9.18e-4	7.69e-4	0.23257259535365762	0	NA	3896	1
cg08503836	21	40694407	-0.00119	9.66e-4	0.2179923973612966	0	NA	3897	1
cg08503872	10	43814880	9.509999999999999e-4	0.001318	0.47057254257674314	0	NA	3894	1
cg08503879	1	166002410	-6.73e-4	0.001102	0.5413930386641845	0	NA	3896	1
cg08503940	10	134079146	-0.001113	0.00103	0.2798828596389659	0	NA	3893	1
cg08504019	4	38131226	6.04e-4	0.001102	0.5836271035233497	0	NA	3895	1
cg08504047	5	172188433	8.04e-4	7.42e-4	0.2785608429842911	0	NA	3897	1
cg08504062	5	95384662	5.98e-4	0.001748	0.7322716767476569	0	NA	3891	1
cg08504214	19	1133528	0.002454	0.001111	0.0271871019861499	0	NA	3894	1
cg08504290	1	54154529	-0.002218	0.001226	0.07042997069108844	0	NA	3894	1
cg08504530	13	50818812	0.001014	9.44e-4	0.2827543185915381	0	NA	3897	1
cg08504601	8	41517895	-8.03e-4	9.73e-4	0.4092111504049805	0	NA	3888	1
cg08504644	1	151634417	0.0018539999999999997	8.77e-4	0.0345131248161398	0	NA	3884	1
cg08504765	8	37457295	0.004115	0.001856	0.026613961937794788	0	NA	3895	1
cg08504766	6	74354251	-6.8e-5	0.001433	0.9621522715407174	0	NA	3894	1
cg08504834	1	205391881	-3.63e-4	9.5e-4	0.7023832880637293	0	NA	3896	1
cg08505032	12	98858097	0.001247	7.8e-4	0.10988328762227825	0	NA	3893	1
cg08505065	9	4350277	-0.002065	9.96e-4	0.03814500370463597	0	NA	3895	1
cg08505133	1	205391150	-0.001515	0.00139	0.2757448360644234	0	NA	3895	1
cg08505134	20	39989549	6.000000000000001e-6	7.12e-4	0.9932763332800038	0	NA	3893	1
cg08505160	11	14292728	0.001563	7.39e-4	0.03442821738264411	0	NA	3883	1
cg08505172	2	101587973	8e-6	0.001128	0.9943412916878245	0	NA	3895	1
cg08505307	19	34363979	-5.9e-5	0.001277	0.9631492196986751	0	NA	3897	1
cg08505450	17	47836075	0.002042	0.001097	0.06268202513337329	0	NA	3894	1
cg08505456	2	177001259	-6.86e-4	6.37e-4	0.28151463251002257	0	NA	3879	1
cg08505619	5	65527510	6.66e-4	9.9e-4	0.5011208135833092	0	NA	3892	1
cg08505684	5	133968695	7.47e-4	4.77e-4	0.11733978312229504	0	NA	3867	1
cg08505728	18	32651831	8.3e-5	0.001944	0.9659442881034059	0	NA	3896	1
cg08505737	1	32110233	2.34e-4	2.1600000000000002e-4	0.27866049489924416	0	NA	3897	1
cg08505778	19	36164603	-0.001773	0.002011	0.3779656098401526	0	NA	3896	1
cg08505822	15	25929427	-3.22e-4	9.81e-4	0.7427328572269021	0	NA	3886	1
cg08505890	17	1385822	0.001466	8.81e-4	0.09610880012046566	0	NA	3887	1
cg08505912	10	124932288	0.00125	7.88e-4	0.11267253836679778	0	NA	3895	1
cg08506476	9	130904136	-0.002454	9.04e-4	0.006635550890249176	0	NA	3896	1
cg08506528	10	4093714	0.001241	0.002218	0.5758116105198874	0	NA	3896	1
cg08506572	3	9005537	0.001361	0.001455	0.3495846753530557	0	NA	3893	1
cg08506730	4	16127947	-7.5e-4	9.24e-4	0.41697050284941656	0	NA	3896	1
cg08506823	11	74302928	0.001542	0.0017409999999999997	0.37578035383709674	0	NA	3891	1
cg08507030	2	233497795	-0.001004	5.32e-4	0.05913100416896506	0	NA	3862	1
cg08507070	4	72097902	6.27e-4	0.001001	0.5310699041415734	0	NA	3897	1
cg08507135	6	167356786	-0.001939	0.002112	0.35857325676912777	0	NA	3895	1
cg08507334	13	80354114	-0.001067	8.08e-4	0.18665327070508747	0	NA	3897	1
cg08507462	1	24745979	-7.94e-4	0.001031	0.44122510035486534	0	NA	3897	1
cg08507502	16	30122836	-8.25e-4	7.59e-4	0.2770560250326203	0	NA	3895	1
cg08507507	3	179469189	8.8e-5	0.001048	0.9330807088874845	0	NA	3886	1
cg08507588	10	34811591	1.8e-4	0.002729	0.9474110834525822	0	NA	3895	1
cg08507631	8	37375478	-4.31e-4	0.00108	0.6898386247316871	0	NA	3895	1
cg08507659	1	92683061	7.980000000000001e-4	0.001215	0.5113158756685827	0	NA	3896	1
cg08507802	8	126912031	-9.659999999999998e-4	0.001159	0.4045756877300921	0	NA	3889	1
cg08507910	14	70237011	-0.002701	0.001281	0.03498698705226626	0	NA	3896	1
cg08507917	22	28400802	9.07e-4	0.001046	0.3858802020847802	0	NA	3892	1
cg08507923	8	131156881	-4.38e-4	7.57e-4	0.5628592830521513	0	NA	3896	1
cg08507955	12	56145585	2.81e-4	6.72e-4	0.6758339686100014	0	NA	3897	1
cg08507991	20	52646082	0.002222	0.001708	0.19328009935738194	0	NA	3893	1
cg08507996	14	20775531	5.07e-4	0.00118	0.6674422446503294	0	NA	3895	1
cg08508153	14	105439557	8.98e-4	7.74e-4	0.24596465231198225	0	NA	3893	1
cg08508319	16	72870964	0.001021	8.58e-4	0.23405555396810573	0	NA	3895	1
cg08508348	13	114862793	-0.002391	8.97e-4	0.007686208046804064	0	NA	3896	1
cg08508386	1	107683525	1.85e-4	2.9e-4	0.5235185745882134	0	NA	3897	1
cg08508541	20	58755758	-7.14e-4	9.58e-4	0.456088740809859	0	NA	3896	1
cg08508567	1	9684497	-4.25e-4	7.08e-4	0.548317988968688	0	NA	3897	1
cg08508658	17	72754716	-8.69e-4	6.05e-4	0.1508988948319813	0	NA	3896	1
cg08508721	2	238525820	0.001222	0.001284	0.34124235385456997	0	NA	3895	1
cg08508845	14	88490333	0.001932	0.00158	0.22141098414083396	0	NA	3897	1
cg08508864	2	137371349	5e-5	0.001312	0.9696001727211534	0	NA	3896	1
cg08509008	21	43729128	-0.001598	9.7e-4	0.09947119670799821	0	NA	3896	1
cg08509011	2	220093614	-3.17e-4	3.07e-4	0.3018036332361487	0	NA	3896	1
cg08509109	6	80659058	0.001194	0.0017310000000000001	0.4903358833365495	0	NA	3857	1
cg08509120	10	104233661	5.23e-4	7.43e-4	0.4814931235583146	0	NA	3893	1
cg08509243	10	82409286	7.84e-4	0.001355	0.5628605990012272	0	NA	3892	1
cg08509370	17	46782417	-6.3e-5	0.001148	0.9562356200556222	0	NA	3885	1
cg08509488	6	73508056	0.001346	0.001419	0.34284682407179295	0	NA	3895	1
cg08509564	1	38100732	8.64e-4	0.001209	0.4748313987273513	0	NA	3896	1
cg08509676	11	69174646	2.8299999999999994e-4	0.001019	0.7812248053010594	0	NA	3896	1
cg08509780	8	124934130	9.7e-5	4.79e-4	0.8395217785997886	0	NA	3897	1
cg08509890	1	231651598	7.47e-4	0.001706	0.6614831670129109	0	NA	3894	1
cg08509895	9	37520939	0.002424	0.00122	0.04693511499092784	0	NA	3896	1
cg08510057	3	160949262	-3.28e-4	8.2e-4	0.6891565167793516	0	NA	3897	1
cg08510065	1	209493182	-1.6e-5	8.4e-4	0.9848031177820832	0	NA	3894	1
cg08510096	15	91202958	6.15e-4	0.001034	0.5519921674150341	0	NA	3894	1
cg08510201	3	169940029	-2.3500000000000002e-4	2.05e-4	0.2516538929986158	0	NA	3895	1
cg08510261	12	7271170	0.001111	0.001956	0.5700377451225686	0	NA	3897	1
cg08510446	1	224700674	0.001143	9.49e-4	0.2284250793450939	0	NA	3897	1
cg08510483	11	124296071	0.002781	0.001214	0.02197647078831864	0	NA	3892	1
cg08510499	1	2071402	2.67e-4	0.001944	0.8907575658897485	0	NA	3890	1
cg08510549	17	55682402	-0.001898	0.001095	0.08303643937755824	0	NA	3897	1
cg08510702	4	82849120	-5.36e-4	0.001565	0.7319806538429904	0	NA	3885	1
cg08510751	12	65720665	1.91e-4	0.001005	0.8492701450459109	0	NA	3892	1
cg08510754	13	73394620	5.76e-4	0.001121	0.6073729908589931	0	NA	3897	1
cg08510845	5	56433476	-7.46e-4	0.001543	0.6287593921736947	0	NA	3895	1
cg08510849	11	95931461	-0.002392	0.001129	0.0341167496649803	0	NA	3896	1
cg08510884	1	165601277	-4.6e-4	2.57e-4	0.07347267914231183	0	NA	3895	1
cg08510885	8	21989452	-4.7000000000000004e-4	0.001727	0.785508043318843	0	NA	3882	1
cg08510940	2	223916417	-3.08e-4	0.002707	0.90941291371096	0	NA	3891	1
cg08510985	1	201193217	-0.001156	0.001203	0.3365868596407952	0	NA	3896	1
cg08511116	4	186578722	-6.13e-4	7.02e-4	0.3825435171793467	0	NA	3894	1
cg08511249	11	123565980	-0.002122	0.002055	0.30178953344533116	0	NA	3871	1
cg08511297	10	82264852	0.002488	0.006652	0.7083873159095704	0	NA	3896	1
cg08511308	7	38886133	-1.89e-4	9.19e-4	0.8370578150169731	0	NA	3896	1
cg08511381	3	55515232	-7.84e-4	5.06e-4	0.12128388456502599	0	NA	3897	1
cg08511578	10	1403938	0.001277	0.001504	0.39584281601754606	0	NA	3896	1
cg08511598	9	38392771	-4.04e-4	2.61e-4	0.12164812760805191	0	NA	3884	1
cg08511678	1	160545145	0.004656	0.00153	0.0023412551954381747	0	NA	3880	1
cg08511853	10	43477278	2.3e-5	9.01e-4	0.9796344594645777	0	NA	3895	1
cg08511957	8	125616914	1.52e-4	8.81e-4	0.8630199236410803	0	NA	3881	1
cg08511963	5	159209278	-3.13e-4	9.14e-4	0.7320116896514197	0	NA	3894	1
cg08512188	10	122725337	9.12e-4	0.001453	0.5302221757042909	0	NA	3896	1
cg08512489	3	14508600	-6.42e-4	6.04e-4	0.28782099555159524	0	NA	3896	1
cg08512533	6	157056391	2.1600000000000002e-4	0.00178	0.9034151532143386	0	NA	3856	1
cg08512586	4	90080135	-4.04e-4	0.001133	0.7214096489370785	0	NA	3869	1
cg08512593	4	167448636	0.002816	0.00169	0.0956592132987721	0	NA	3892	1
cg08512745	11	66659864	0.001572	8.24e-4	0.05642133897749469	0	NA	3894	1
cg08512791	3	51432137	1.8099999999999998e-4	0.001064	0.8649214414820494	0	NA	3896	1
cg08512806	1	234529293	4.2099999999999993e-4	6.37e-4	0.5086697003827463	0	NA	3896	1
cg08512837	2	106558151	-0.001627	0.001714	0.3424977785896451	0	NA	3894	1
cg08512849	2	86021557	3.71e-4	7.97e-4	0.6415765810158154	0	NA	3895	1
cg08512899	18	32335868	5.25e-4	0.001476	0.722071943174037	0	NA	3891	1
cg08512948	1	24833320	-0.001357	0.001257	0.28034061447512887	0	NA	3897	1
cg08513043	22	23645920	-3.55e-4	8.78e-4	0.6859715247066724	0	NA	3897	1
cg08513075	2	27237784	-0.00316	0.001009	0.0017373009114632363	0	NA	3894	1
cg08513084	13	41006654	-8.55e-4	9.01e-4	0.3426482725464213	0	NA	3897	1
cg08513180	21	31693982	-0.002139	0.001388	0.12330065500289848	0	NA	3895	1
cg08513343	5	156972571	0.001465	0.001346	0.27641410258999166	0	NA	3892	1
cg08513431	13	112564677	-0.001187	0.001009	0.23943016319686028	0	NA	3895	1
cg08513617	1	28833863	-5.05e-4	5.14e-4	0.32585837295909514	0	NA	3896	1
cg08513665	4	41361219	4.23e-4	8.72e-4	0.6276112688259377	0	NA	3897	1
cg08513698	13	113524002	-0.002018	0.001364	0.139014171816156	0	NA	3893	1
cg08513746	17	8323278	0.001046	8.509999999999999e-4	0.21901850078831317	0	NA	3897	1
cg08513855	13	103499207	4.16e-4	1.9e-4	0.0285624292145468	0	NA	3897	1
cg08513890	12	104595390	-1.34e-4	0.001087	0.901889282290886	0	NA	3894	1
cg08513943	3	42574531	3.5e-5	6.85e-4	0.959249907458195	0	NA	3894	1
cg08514145	16	72409629	-9.87e-4	8.05e-4	0.22016595375263645	0	NA	3896	1
cg08514161	10	3933423	-6.66e-4	0.001108	0.5477846839622988	0	NA	3893	1
cg08514195	1	229194510	0.001006	7.31e-4	0.16876065361566686	0	NA	3889	1
cg08514224	2	228435683	6.72e-4	0.002334	0.7734097087872409	0	NA	3891	1
cg08514393	8	145930464	-6.18e-4	9.16e-4	0.49988386688347397	0	NA	3896	1
cg08514547	10	52387782	3.84e-4	9.84e-4	0.6963562005395503	0	NA	3896	1
cg08514552	19	1408619	-4.94e-4	2.02e-4	0.014463357693968261	0	NA	3897	1
cg08514559	5	122179120	7.19e-4	0.0017829999999999999	0.6867621544499436	0	NA	3850	1
cg08514739	9	134109489	-0.002195	0.001131	0.05228734767955221	0	NA	3897	1
cg08514800	20	55778256	-5.83e-4	0.001376	0.6717905520519665	0	NA	3894	1
cg08514846	7	12761954	-0.0023	0.001161	0.04758557491293636	0	NA	3888	1
cg08514857	6	108065427	0.001688	8.26e-4	0.04099470721163191	0	NA	3896	1
cg08514932	21	36217108	-3.12e-4	6.85e-4	0.6487679429516139	0	NA	3897	1
cg08514938	11	26157028	-0.0034360000000000003	0.00317	0.27840396395944234	0	NA	3822	1
cg08515044	10	126716733	1.31e-4	7.16e-4	0.8548287028015279	0	NA	3897	1
cg08515370	12	54798367	2.6e-4	4.29e-4	0.5444745089630111	0	NA	3896	1
cg08515470	9	35001415	-3.25e-4	8.96e-4	0.7168116565864061	0	NA	3896	1
cg08515484	7	53879210	-2.96e-4	0.001673	0.8595652001635815	0	NA	3889	1
cg08515489	2	204586389	3.4399999999999996e-4	7.8e-4	0.6591944342570888	0	NA	3897	1
cg08515517	10	30702991	-0.001361	0.001371	0.3208532237985108	0	NA	3733	1
cg08515583	3	69468607	3.45e-4	7.44e-4	0.6428557628047893	0	NA	3895	1
cg08515635	2	30121938	0.001526	0.003138	0.6267566027889466	0	NA	3894	1
cg08515640	1	198412761	-9.11e-4	9.85e-4	0.3550319224612731	0	NA	3897	1
cg08515702	7	28396031	0.001852	9.23e-4	0.044802871018880516	0	NA	3893	1
cg08515723	3	177256617	-0.0014600000000000001	0.00168	0.38482108539229815	0	NA	3888	1
cg08515817	12	46881377	-0.001837	0.00107	0.08601162139104823	0	NA	3895	1
cg08515910	19	14678306	3.45e-4	8.22e-4	0.6746987588433692	0	NA	3887	1
cg08516037	15	72190735	-0.001173	9.41e-4	0.21256392896964882	0	NA	3890	1
cg08516042	15	99672905	6.17e-4	0.001066	0.5627246375843435	0	NA	3891	1
cg08516081	2	198677767	0.001764	0.001613	0.27412413835355554	0	NA	3893	1
cg08516375	19	10867127	2.82e-4	0.001025	0.7832225474601197	0	NA	3897	1
cg08516400	14	52455762	0.001728	0.002723	0.5256931134777617	0	NA	3897	1
cg08516408	17	71589077	-9.560000000000001e-4	0.002677	0.721004836054647	0	NA	3892	1
cg08516535	22	46001327	-0.001002	8.31e-4	0.22790380494444007	0	NA	3896	1
cg08516542	15	62458215	-7.86e-4	0.001178	0.5046235722820579	0	NA	3895	1
cg08516596	6	157148738	-4.87e-4	0.001076	0.6508351923649474	0	NA	3897	1
cg08516641	10	129789772	-0.003184	9.34e-4	6.520301509824406e-4	0	NA	3896	1
cg08516784	1	192454796	-8.67e-4	0.001339	0.5173096024911714	0	NA	3896	1
cg08516911	6	146350240	-5.41e-4	0.001666	0.7453855091447338	0	NA	3897	1
cg08516925	5	40481004	-5.22e-4	9.14e-4	0.5679210312775508	0	NA	3895	1
cg08516947	16	88815134	0.002412	0.001063	0.02326529403311228	0	NA	3896	1
cg08517040	12	752834	3.83e-4	0.001173	0.7440360933396566	0	NA	3886	1
cg08517041	5	140027949	0.002317	0.001461	0.11276198030508018	0	NA	3896	1
cg08517093	8	118982118	3.56e-4	6.23e-4	0.5677091661973526	0	NA	3894	1
cg08517107	19	14029169	0.001517	0.001021	0.13733249662363703	0	NA	3895	1
cg08517134	19	4011105	2.4e-5	9.41e-4	0.9796523341279213	0	NA	3893	1
cg08517216	18	5583076	-2.4399999999999997e-4	8.82e-4	0.7820534825569362	0	NA	3897	1
cg08517402	15	51395896	-6.93e-4	0.001652	0.674856946912378	0	NA	3889	1
cg08517429	13	23552605	-5.47e-4	6.34e-4	0.3882606232343878	0	NA	3897	1
cg08517470	6	14858049	5.49e-4	5e-4	0.2722044892718994	0	NA	3883	1
cg08517572	7	127532780	-0.00127	0.001226	0.30025389726346874	0	NA	3895	1
cg08517701	7	35840301	-3.88e-4	3.25e-4	0.23253815380203455	0	NA	3883	1
cg08517938	20	39590677	8.7e-5	4.58e-4	0.8493433495344666	0	NA	3893	1
cg08517984	12	16431562	-7.89e-4	9.570000000000001e-4	0.40968311350048014	0	NA	3897	1
cg08518416	10	5076050	-8.12e-4	0.002888	0.7785850485630873	0	NA	3882	1
cg08518475	1	24832616	3.75e-4	8.87e-4	0.6724606016057175	0	NA	3897	1
cg08518510	22	28679009	8.12e-4	0.001162	0.4846800407549284	0	NA	3896	1
cg08518613	3	136735170	-0.001763	0.001575	0.2629844222865179	0	NA	3891	1
cg08518667	12	58290447	-0.003003	0.001332	0.024164447611924093	0	NA	3879	1
cg08518709	15	48065468	-0.0019519999999999997	0.001299	0.13291787255234463	0	NA	3897	1
cg08518849	8	11483553	0.00101	0.001804	0.5755701849686752	0	NA	3895	1
cg08519000	6	137267209	8.790000000000001e-4	0.001242	0.4791132737096544	0	NA	3897	1
cg08519016	6	154640010	0.003802	0.002698	0.15877840441496463	0	NA	3896	1
cg08519239	7	126577434	0.001433	0.001224	0.24169862395812036	0	NA	3896	1
cg08519278	7	33462646	7.33e-4	9.07e-4	0.41899919190746315	0	NA	3897	1
cg08519290	7	156700702	0.001065	0.00194	0.5830266746879824	0	NA	3895	1
cg08519311	11	116061292	-3.06e-4	7.63e-4	0.6883844216644337	0	NA	3896	1
cg08519345	14	61903747	-7.3e-4	0.001015	0.47201041600541077	0	NA	3892	1
cg08519516	13	30509728	-0.002202	0.001646	0.1809653661666452	0	NA	3897	1
cg08519609	14	76112970	-7.32e-4	8.69e-4	0.39959345591632967	0	NA	3894	1
cg08519613	4	184365813	2.54e-4	1.93e-4	0.18815317478210125	0	NA	3838	1
cg08519674	8	718079	0.001323	0.001289	0.304713897859054	0	NA	3891	1
cg08519728	14	92788819	0.003707	0.002237	0.097493177854302	0	NA	3895	1
cg08519799	7	28279693	-2.88e-4	0.00064899999999999995	0.6572163782385202	0	NA	3893	1
cg08519923	11	28724011	4.39e-4	0.001087	0.686312844116997	0	NA	3896	1
cg08519930	3	14673732	6.5e-4	0.0011840000000000002	0.5830147237078935	0	NA	3896	1
cg08520005	11	125137444	-0.001432	9.16e-4	0.11797763384083215	0	NA	3889	1
cg08520124	5	77820932	-2.44e-4	9.96e-4	0.8064719794660631	0	NA	3897	1
cg08520308	5	135065647	-1.97e-4	0.001204	0.8700293052682677	0	NA	3892	1
cg08520356	13	99057618	-0.001779	0.002263	0.43179448582866403	0	NA	3895	1
cg08520463	14	96940374	-0.001343	0.002295	0.5584232052366039	0	NA	3897	1
cg08520565	7	51424386	-2.09e-4	0.001003	0.8349362723065662	0	NA	3897	1
cg08520648	19	6268276	-7.33e-4	7.16e-4	0.30595667153410633	0	NA	3896	1
cg08520688	15	91407907	1.94e-4	7.17e-4	0.7867203665513396	0	NA	3894	1
cg08520895	17	49043823	-1.62e-4	0.001271	0.8985773639377417	0	NA	3894	1
cg08520910	12	110145162	-2.98e-4	0.001008	0.7675089022364419	0	NA	3895	1
cg08520934	20	48671390	2.73e-4	8.87e-4	0.7582504788389294	0	NA	3897	1
cg08520986	13	36093143	-0.001378	0.001608	0.39146413170662414	0	NA	3886	1
cg08521084	5	146889639	-3.4e-4	3.96e-4	0.3905690428063838	0	NA	3861	1
cg08521117	14	52183331	-8.96e-4	0.002144	0.676012593476131	0	NA	3748	1
cg08521170	7	1015595	6.29e-4	0.0026440000000000005	0.8119608849882165	0	NA	3897	1
cg08521177	6	10963868	5.81e-4	9.15e-4	0.525446234827819	0	NA	3895	1
cg08521238	11	46638088	-0.001493	0.001403	0.2872615442971016	0	NA	3895	1
cg08521322	6	105585732	-5.34e-4	0.001712	0.755104447711586	0	NA	3894	1
cg08521333	19	30163828	3.36e-4	7.13e-4	0.6374634685775968	0	NA	3897	1
cg08521354	20	55969253	0.002142	0.001036	0.03868070445263454	0	NA	3895	1
cg08521381	2	165951423	0.001049	0.001177	0.37279563558109935	0	NA	3897	1
cg08521496	1	31279937	0.001229	0.001853	0.5071712310496341	0	NA	3897	1
cg08521527	4	89814442	-0.001045	0.001735	0.5469708167479181	0	NA	3830	1
cg08521545	1	7924373	-8.39e-4	8.42e-4	0.319037836517374	0	NA	3897	1
cg08521570	9	71628408	6.51e-4	9.14e-4	0.47630760911235315	0	NA	3894	1
cg08521620	11	116646866	1.05e-4	7.68e-4	0.8912531083459497	0	NA	3897	1
cg08521639	18	55164462	0.0031660000000000004	0.002043	0.12121789885922048	0	NA	3893	1
cg08521840	10	92244616	2.4199999999999997e-4	0.001364	0.8591790055143143	0	NA	3894	1
cg08522085	7	44102657	0.002272	9.87e-4	0.021339400660170118	0	NA	3893	1
cg08522144	19	44051065	5.67e-4	6.16e-4	0.3573352758948532	0	NA	3896	1
cg08522167	5	123286049	5.46e-4	7.29e-4	0.45387456810446364	0	NA	3896	1
cg08522236	22	35662655	8.04e-4	7.68e-4	0.29515723355703927	0	NA	3897	1
cg08522272	4	151169929	-1.14e-4	0.0016859999999999998	0.9460915903552194	0	NA	3881	1
cg08522276	12	108591570	5.52e-4	9.94e-4	0.5786676003472244	0	NA	3897	1
cg08522402	16	52113439	-5.33e-4	0.001382	0.6997389076514167	0	NA	3890	1
cg08522500	8	18439355	0.004971	0.002488	0.04571770593141449	0	NA	3896	1
cg08522501	16	72087550	-5.53e-4	0.001698	0.7446685453300425	0	NA	3834	1
cg08522596	10	6585238	1.83e-4	3.84e-4	0.6336736919918045	0	NA	3897	1
cg08522698	11	64482794	4.22e-4	8e-4	0.5978464164332544	0	NA	3896	1
cg08522731	9	84304441	1.99e-4	7.55e-4	0.7921065314594108	0	NA	3893	1
cg08522734	1	45150076	0.002412	0.001416	0.0884951395580183	0	NA	3896	1
cg08522775	1	46686733	-9.480000000000001e-4	0.001172	0.41858778656892104	0	NA	3896	1
cg08522791	19	58298497	-2.7e-5	6.97e-4	0.9690997180545582	0	NA	3896	1
cg08522804	3	136497852	-8.6e-5	8.99e-4	0.9237891439650916	0	NA	3897	1
cg08522962	4	40040727	0.00168	8.640000000000001e-4	0.051841878715686	0	NA	3896	1
cg08523025	2	35591060	2.6000000000000002e-5	0.001152	0.9819937174176937	0	NA	3897	1
cg08523058	12	130182841	-5.35e-4	0.001248	0.6681518249925829	0	NA	3897	1
cg08523181	20	46438681	-0.001138	9.91e-4	0.25083028944185576	0	NA	3895	1
cg08523217	1	184723866	9.2e-5	2.37e-4	0.6978786488513702	0	NA	3894	1
cg08523361	8	52365661	3.46e-4	0.001349	0.7975753684408465	0	NA	3896	1
cg08523438	4	38165520	0.0012249999999999997	0.001067	0.2509360658736749	0	NA	3897	1
cg08523508	1	48152846	0.0018129999999999997	8.37e-4	0.030305892114208435	0	NA	3897	1
cg08523575	10	86373947	6.77e-4	0.001093	0.535655411961582	0	NA	3895	1
cg08523633	6	87997055	-0.002837	0.001483	0.05574623966387383	0	NA	3896	1
cg08523673	9	4666988	-0.0021	0.002711	0.4385631062981252	0	NA	3895	1
cg08523780	13	92376559	-2.26e-4	0.001264	0.8580967332125848	0	NA	3895	1
cg08523903	11	15714443	0.001654	0.001382	0.23137819927039377	0	NA	3895	1
cg08523961	1	234727779	-0.00121	8.9e-4	0.17397219189528063	0	NA	3896	1
cg08523981	14	101127960	-8.35e-4	9.58e-4	0.38342252919778286	0	NA	3897	1
cg08524058	7	22397645	3.55e-4	0.001026	0.7293397848131911	0	NA	3896	1
cg08524072	19	58522649	0.001433	0.001415	0.311193516864772	0	NA	3890	1
cg08524099	11	57843485	-5.89e-4	0.001446	0.6837652152873681	0	NA	3895	1
cg08524405	14	73727684	7.9e-5	8.88e-4	0.929110549114367	0	NA	3895	1
cg08524409	12	53533435	-0.00218	0.001155	0.05910037810084323	0	NA	3895	1
cg08524522	9	138002821	-0.005644	0.0032	0.07777407895448038	0	NA	3897	1
cg08524618	4	149735360	2.79e-4	0.001243	0.8224017542460167	0	NA	3896	1
cg08524722	21	38799672	0.001282	0.001462	0.3805512853688292	0	NA	3889	1
cg08524836	17	21137332	-8.72e-4	0.001767	0.6216651366305319	0	NA	3896	1
cg08524885	4	7262950	0.0039020000000000005	0.002613	0.13535796465517388	0	NA	3897	1
cg08524891	7	120365958	4.09e-4	0.00183	0.823148509366739	0	NA	3882	1
cg08524951	9	111624742	2.63e-4	9.77e-4	0.7877823961706655	0	NA	3894	1
cg08525107	9	136935984	-0.001951	0.00166	0.23987423267615188	0	NA	3893	1
cg08525317	8	94531659	1.6e-5	0.001429	0.9910665596639444	0	NA	3889	1
cg08525331	1	110283225	0.001805	0.001412	0.20113358347166613	0	NA	3893	1
cg08525483	21	34943850	-0.001984	0.0016989999999999998	0.2429093436481543	0	NA	3862	1
cg08525575	12	53692170	0.002933	7.44e-4	8.073615800631336e-5	0	NA	3896	1
cg08525590	1	45015438	0.001573	9.030000000000002e-4	0.08151348262292088	0	NA	3895	1
cg08525643	4	1580307	0.006973	0.002674	0.009115178755773907	0	NA	3894	1
cg08525766	3	139351656	9.23e-4	9.84e-4	0.34824023201859444	0	NA	3894	1
cg08525792	17	60141337	1.59e-4	8.62e-4	0.8536567172770874	0	NA	3812	1
cg08525835	18	13395961	0.001879	0.001889	0.31987918117780023	0	NA	3892	1
cg08525884	6	127837735	1.82e-4	2.4e-4	0.4482514569854677	0	NA	3894	1
cg08526062	10	80915186	7.99e-4	7.42e-4	0.2815609534797703	0	NA	3893	1
cg08526158	19	51156830	-9.45e-4	0.003194	0.7673314617879017	0	NA	3895	1
cg08526241	4	38312270	-6e-5	0.001523	0.968574725509387	0	NA	3896	1
cg08526262	16	49548811	4.3500000000000006e-4	0.001185	0.7135529248310842	0	NA	3891	1
cg08526264	11	77272246	-3.36e-4	7.77e-4	0.6654271504540724	0	NA	3895	1
cg08526378	22	36685706	-7.62e-4	0.001047	0.46673988391586335	0	NA	3897	1
cg08526401	11	82808301	-0.002466	0.0034560000000000003	0.4755106394385924	0	NA	3897	1
cg08526429	11	20265740	6.94e-4	0.001708	0.6845051520993131	0	NA	3893	1
cg08526519	15	22921405	0.002221	9.030000000000002e-4	0.013910001009055747	0	NA	3897	1
cg08526541	20	34143734	6.36e-4	8.549999999999999e-4	0.4569613890564277	0	NA	3891	1
cg08526796	9	36901505	-0.002247	0.001754	0.2001684353036634	0	NA	3896	1
cg08526847	1	184415294	-2.73e-4	9.51e-4	0.7740615966695937	0	NA	3897	1
cg08526880	3	128287360	0.001325	0.00116	0.2533537003506603	0	NA	3893	1
cg08526894	17	1849062	-3.67e-4	7.7e-4	0.6336303341543693	0	NA	3895	1
cg08526904	19	19266491	-9.18e-4	8.36e-4	0.2721668837029754	0	NA	3894	1
cg08526985	9	19787116	5.88e-4	0.001594	0.7122147022996066	0	NA	3882	1
cg08527041	8	40543449	0.0027390000000000005	0.001144	0.016655266024647567	0	NA	3883	1
cg08527065	6	136385862	-0.001412	0.001476	0.3387492109084725	0	NA	3890	1
cg08527204	5	107006512	4.8e-5	0.001315	0.9708821628300573	0	NA	3766	1
cg08527265	7	100033733	1.7300000000000003e-4	1.89e-4	0.3600111114358348	0	NA	3873	1
cg08527290	6	163756850	-5.52e-4	4.47e-4	0.21686797327301463	0	NA	3893	1
cg08527307	1	112045901	0.00125	8.03e-4	0.11955063271744273	0	NA	3885	1
cg08527347	11	78243810	0.001181	0.001296	0.3621555354351439	0	NA	3880	1
cg08527358	6	43172853	4.1e-4	8.2e-4	0.6170750774519739	0	NA	3894	1
cg08527382	2	216240752	-0.001215	0.001491	0.41513565785115764	0	NA	3892	1
cg08527463	11	118754509	-0.0027520000000000005	0.001042	0.00826434573831819	0	NA	3897	1
cg08527573	3	142886665	9.75e-4	8.66e-4	0.26022222116214694	0	NA	3895	1
cg08527590	1	47047957	0.001156	0.001781	0.5162908345305262	0	NA	3893	1
cg08527669	11	60618616	1.26e-4	9.58e-4	0.8953607956224447	0	NA	3889	1
cg08527721	9	3888146	-0.001117	0.0028	0.6899458360567639	0	NA	3886	1
cg08527799	8	21274126	-0.002578	0.002428	0.28833591545493065	0	NA	3849	1
cg08527837	14	89821255	-0.0027560000000000006	0.001058	0.009189707274174088	0	NA	3896	1
cg08527913	6	16145149	5.08e-4	9.419999999999999e-4	0.5896949558433118	0	NA	3895	1
cg08527951	2	51652063	0.0015040000000000001	8.36e-4	0.0720118691935926	0	NA	3897	1
cg08528035	14	97647062	-2.4e-5	9.29e-4	0.9793895590785059	0	NA	3897	1
cg08528096	3	126650914	-9.8e-4	6.51e-4	0.13222734739604233	0	NA	3895	1
cg08528157	20	19916159	3.0999999999999995e-4	9.98e-4	0.7560885763435472	0	NA	3894	1
cg08528287	9	33168077	-6.26e-4	4.99e-4	0.20965704999613655	0	NA	3896	1
cg08528309	6	159046220	7.26e-4	0.001089	0.5049850750938458	0	NA	3895	1
cg08528404	10	49806212	-2.69e-4	9.58e-4	0.7788689279072702	0	NA	3897	1
cg08528629	6	50061065	4e-4	0.00257	0.8763151987252075	0	NA	3824	1
cg08528675	5	31737570	-4.17e-4	9.630000000000001e-4	0.6649989275230724	0	NA	3887	1
cg08528681	3	183224903	-7.1e-4	4.6e-4	0.1227147780881578	0	NA	3897	1
cg08528709	15	74421271	-3.690000000000001e-4	5.7e-4	0.5173935288240438	0	NA	3895	1
cg08528795	12	9524901	0.001251	0.002009	0.5334830895113862	0	NA	3896	1
cg08528811	8	73268578	0.001009	9.33e-4	0.2794935833418184	0	NA	3896	1
cg08528844	5	95066337	-4.76e-4	6.9e-4	0.49028533151616477	0	NA	3895	1
cg08528889	15	79277666	-9.16e-4	0.001536	0.5509386523298079	0	NA	3890	1
cg08528940	1	246692572	1.91e-4	7.33e-4	0.7944218228716693	0	NA	3895	1
cg08528995	6	137245311	1.58e-4	0.00238	0.9470700744456644	0	NA	3896	1
cg08529030	2	74692175	-3.85e-4	2.66e-4	0.1477937653381258	0	NA	3897	1
cg08529134	7	75505977	0.001348	0.001132	0.2337271138862591	0	NA	3895	1
cg08529171	12	95187324	-0.00121	9.419999999999999e-4	0.19896669238043221	0	NA	3895	1
cg08529212	11	110001556	4.76e-4	0.00101	0.6374357059699003	0	NA	3896	1
cg08529394	17	169308	4.19e-4	9.16e-4	0.6473666184228073	0	NA	3891	1
cg08529644	11	121526388	1.29e-4	2.1e-4	0.5390265409912562	0	NA	3894	1
cg08529698	2	18983202	0.001144	0.001399	0.41351311946432673	0	NA	3882	1
cg08529774	9	78526325	-2e-4	0.001027	0.8455949560029141	0	NA	3895	1
cg08529779	20	10742454	-1.29e-4	8.76e-4	0.8829265873458593	0	NA	3891	1
cg08529799	6	43478724	-1.02e-4	7.07e-4	0.8852860272586844	0	NA	3897	1
cg08529802	6	168346355	-7.67e-4	0.001364	0.573900251561195	0	NA	3894	1
cg08529864	5	24645508	5.15e-4	0.001913	0.7877675745210438	0	NA	3870	1
cg08529929	5	107132984	-7.23e-4	7.99e-4	0.36552838003833865	0	NA	3896	1
cg08529933	20	49990691	-0.001422	0.001208	0.2391347163219823	0	NA	3894	1
cg08529982	14	100485220	-4.27e-4	0.001497	0.775462467351371	0	NA	3893	1
cg08530253	7	1798783	2.2700000000000002e-4	9.389999999999998e-4	0.808976566054466	0	NA	3890	1
cg08530279	14	75514192	0.001957	0.001752	0.263990420453701	0	NA	3886	1
cg08530368	3	28357013	0.001155	9.82e-4	0.2395265187825476	0	NA	3896	1
cg08530439	5	178976985	0.001867	0.002132	0.3811912069451796	0	NA	3894	1
cg08530445	1	55944299	0.001529	0.001137	0.1787005126865142	0	NA	3897	1
cg08530578	19	19532322	0.001899	9.75e-4	0.051451791085319894	0	NA	3895	1
cg08530644	13	95121126	-7.02e-4	8.549999999999999e-4	0.41161628964409	0	NA	3895	1
cg08531000	2	201829430	0.003886	0.002576	0.1314162819135319	0	NA	3897	1
cg08531399	12	58166635	9.2e-5	2.13e-4	0.6657960093899459	0	NA	3897	1
cg08531414	20	36888587	2.73e-4	9.380000000000001e-4	0.7710170746434784	0	NA	3897	1
cg08531438	17	76710723	-5.3e-4	0.001434	0.7116838769934919	0	NA	3886	1
cg08531508	14	81688178	-6.67e-4	0.001901	0.7256874062655696	0	NA	3889	1
cg08531698	9	115950806	8.510000000000001e-4	8.63e-4	0.32408648847520866	0	NA	3897	1
cg08531792	12	25107688	0.001465	9.77e-4	0.1337470200558509	0	NA	3895	1
cg08531895	20	30954203	-8.640000000000001e-4	0.001128	0.44370162236748123	0	NA	3894	1
cg08531898	17	16975804	3.43e-4	9.41e-4	0.7154803100205549	0	NA	3895	1
cg08531940	22	43076708	0.001307	0.001723	0.4481154193053283	0	NA	3897	1
cg08531949	9	366070	0.002071	0.001127	0.06611812391592238	0	NA	3897	1
cg08532042	10	72833985	0.002099	0.001541	0.17316552973718233	0	NA	3894	1
cg08532140	6	116782179	0.001673	0.001099	0.12793568284977344	0	NA	3895	1
cg08532185	3	2992107	-8.8e-4	9.79e-4	0.3687184973827685	0	NA	3897	1
cg08532282	7	117469660	0.00143	8.34e-4	0.08641339723330822	0	NA	3897	1
cg08532358	3	127396014	-0.001379	0.00124	0.26609654355589524	0	NA	3894	1
cg08532366	1	11376479	-7.71e-4	8.41e-4	0.35926540106239296	0	NA	3888	1
cg08532397	21	46019901	3.37e-4	0.00215	0.8754464620362877	0	NA	3896	1
cg08532566	7	4143346	0.002018	0.00119	0.08992408089435132	0	NA	3897	1
cg08532659	17	1360426	-6.23e-4	0.002491	0.8025097365776733	0	NA	3893	1
cg08532724	20	34690295	2.34e-4	7.06e-4	0.7403085606816175	0	NA	3894	1
cg08532763	10	114902445	1.2200000000000001e-4	9.24e-4	0.8949568991332578	0	NA	3891	1
cg08532895	16	65214991	-0.001248	0.001528	0.4140690667358559	0	NA	3895	1
cg08532898	14	21734204	-0.001282	9.35e-4	0.1703366179159791	0	NA	3894	1
cg08532922	10	81939751	0.001718	8.38e-4	0.040352787362494126	0	NA	3895	1
cg08533092	19	51508476	-0.004923	0.002856	0.08475488155817247	0	NA	3888	1
cg08533135	18	24048869	-9.77e-4	0.00131	0.4557873175681971	0	NA	3897	1
cg08533142	15	31619012	-3.76e-4	2.6e-4	0.14813405569456747	0	NA	3879	1
cg08533207	8	821387	2.95e-4	0.001373	0.829878050556948	0	NA	3896	1
cg08533401	19	10698341	-0.004302	0.002326	0.06438174051632532	0	NA	3897	1
cg08533405	5	70799286	5.2e-5	0.001051	0.9605394140317023	0	NA	3894	1
cg08533605	16	3013745	1.9e-4	2.51e-4	0.4490665707837683	0	NA	3892	1
cg08533711	5	67370031	-9.669999999999999e-4	0.00123	0.4317627081005433	0	NA	3888	1
cg08533719	6	157756861	-5.9e-5	0.00106	0.9556123648294363	0	NA	3896	1
cg08533748	10	112632164	-1.65e-4	3.6e-4	0.6467129796159001	0	NA	3897	1
cg08533754	5	54170556	-0.0015469999999999998	5.56e-4	0.005396279769620976	0	NA	3897	1
cg08533899	8	128896844	-1.57e-4	0.001193	0.8952998898794177	0	NA	3895	1
cg08533905	15	77770470	8.78e-4	0.001129	0.4367580616559547	0	NA	3893	1
cg08533932	8	17433818	-3.13e-4	0.001476	0.8320605213423548	0	NA	3896	1
cg08534039	17	4757043	-2.35e-4	7.79e-4	0.7629045501263055	0	NA	3896	1
cg08534131	12	131478274	-0.001544	8.69e-4	0.07560857671335314	0	NA	3896	1
cg08534206	1	26021300	2.68e-4	0.001	0.7886993187333966	0	NA	3894	1
cg08534299	7	103086740	3.74e-4	6.610000000000001e-4	0.5715233695207198	0	NA	3891	1
cg08534459	5	86409493	-1.8e-4	7.01e-4	0.7973516718141026	0	NA	3896	1
cg08534499	7	79815028	-0.002578	0.001704	0.13030231868514877	0	NA	3896	1
cg08534512	7	32079181	7.14e-4	0.001388	0.6069659130939105	0	NA	3896	1
cg08534592	1	38207247	0.002475	0.002803	0.3772457166664808	0	NA	3896	1
cg08534607	17	17173880	-1.2000000000000002e-4	0.001284	0.9255397592974307	0	NA	3896	1
cg08534676	7	142956864	5.25e-4	0.001172	0.6541876810173004	0	NA	3896	1
cg08534769	2	166992791	0.004777	0.002112	0.023707468429008588	0	NA	3897	1
cg08534951	8	143865891	-0.001173	8.89e-4	0.18701535170485098	0	NA	3896	1
cg08535001	7	117370681	-0.001068	9.8e-4	0.2758030523351932	0	NA	3896	1
cg08535003	10	93390512	-7.38e-4	7.51e-4	0.32576015843119965	0	NA	3896	1
cg08535217	8	64330420	-6.2e-5	0.001205	0.958965124772854	0	NA	3894	1
cg08535223	3	159396895	-0.001418	0.001222	0.2458889173863732	0	NA	3896	1
cg08535306	9	102240876	-0.001028	0.001334	0.44093534975255605	0	NA	3878	1
cg08535317	19	15649345	-1.97e-4	0.001282	0.8778729787463696	0	NA	3896	1
cg08535467	4	99578845	1.12e-4	2.82e-4	0.6912471759145102	0	NA	3894	1
cg08535489	3	128513829	3.5e-4	6.6e-4	0.5959018460145695	0	NA	3897	1
cg08535593	7	141450571	0.0014329999999999998	0.001153	0.213925047499108	0	NA	3893	1
cg08535604	2	110316196	0.001304	0.004434	0.7686882807165403	0	NA	3897	1
cg08535727	5	59131691	-0.001145	0.001095	0.295717066712357	0	NA	3896	1
cg08535737	9	85946958	0.001421	0.001237	0.25066033243143343	0	NA	3886	1
cg08535850	8	55157423	0.001205	0.001218	0.32250329286569046	0	NA	3894	1
cg08535906	3	13804560	-0.001779	0.002021	0.3787199396184822	0	NA	3897	1
cg08535940	11	73966786	0.00121	0.001421	0.39448443441977515	0	NA	3896	1
cg08536012	4	7648558	-3.85e-4	7.32e-4	0.5989185811510735	0	NA	3894	1
cg08536021	12	45884048	-6.23e-4	0.00137	0.6492930440673159	0	NA	3880	1
cg08536044	11	74431442	-5e-5	7.07e-4	0.9436195222897581	0	NA	3892	1
cg08536048	10	43834766	-4.81e-4	0.001024	0.6385503877161997	0	NA	3884	1
cg08536094	9	136245697	-4.06e-4	5.73e-4	0.4786028528540828	0	NA	3897	1
cg08536184	10	97096671	-7.34e-4	0.00093000000000000005	0.42996747458476414	0	NA	3895	1
cg08536191	22	41699142	6.41e-4	7.97e-4	0.4212433705920461	0	NA	3897	1
cg08536194	10	73375555	-0.001143	7.71e-4	0.13820989003628834	0	NA	3895	1
cg08536263	2	10215684	0.00421	0.002144	0.04957424555505812	0	NA	3896	1
cg08536346	5	9126082	8.59e-4	0.001201	0.4744624230253101	0	NA	3891	1
cg08536446	12	583293	0.001126	0.002309	0.6257928181674092	0	NA	3893	1
cg08536468	16	57996350	-5.2e-4	8.32e-4	0.5319710580974011	0	NA	3896	1
cg08536712	10	75402255	6.14e-4	8.73e-4	0.4818551790598107	0	NA	3897	1
cg08536735	17	43299358	-3.2e-4	2.27e-4	0.1586307572875605	0	NA	3889	1
cg08536989	9	116355621	-0.00209	0.001353	0.12241510680727637	0	NA	3895	1
cg08537003	14	70715351	-4.66e-4	0.001531	0.760841278985576	0	NA	3892	1
cg08537022	9	75405868	3.51e-4	0.0017899999999999997	0.8445402041475722	0	NA	3897	1
cg08537091	8	121427465	-3.41e-4	0.001323	0.7966017510440248	0	NA	3895	1
cg08537162	9	4086448	5.74e-4	0.001278	0.6533311861502409	0	NA	3895	1
cg08537208	7	140177748	5.999999999999999e-6	3.94e-4	0.9878499433049289	0	NA	3884	1
cg08537312	12	80610944	-8.37e-4	0.001324	0.527272383365144	0	NA	3896	1
cg08537401	11	123461780	2.31e-4	7.25e-4	0.7500141624605412	0	NA	3894	1
cg08537688	8	103540484	0.001462	0.002497	0.5582098167828908	0	NA	3894	1
cg08537704	2	233464791	-9.8e-5	9.520000000000002e-4	0.9180096571774455	0	NA	3896	1
cg08537760	17	80302213	-0.001097	0.001077	0.30840710423690615	0	NA	3896	1
cg08537777	1	8086783	1.83e-4	7.02e-4	0.7943363902690149	0	NA	3897	1
cg08537816	20	25475700	0.00143	0.001069	0.18099464757736144	0	NA	3897	1
cg08537827	3	152991783	9.79e-4	9.66e-4	0.3108416592507173	0	NA	3897	1
cg08537903	1	228262150	-0.001104	8.27e-4	0.18189415619127733	0	NA	3894	1
cg08537934	16	6353584	7.48e-4	0.001296	0.5638310419458967	0	NA	3894	1
cg08537960	15	40199579	-0.001079	0.001012	0.2863307412602102	0	NA	3896	1
cg08538037	13	41015415	4.23e-4	0.001559	0.7861389466580496	0	NA	3896	1
cg08538069	15	99444730	0.002097	0.001099	0.05637851613145938	0	NA	3892	1
cg08538070	18	10401706	0.001655	9.95e-4	0.0962490809843977	0	NA	3761	1
cg08538152	17	4805986	-6.81e-4	0.001367	0.618363395468347	0	NA	3895	1
cg08538199	1	226349364	0.001988	0.001032	0.0540598639503272	0	NA	3886	1
cg08538228	1	160473134	6.86e-4	0.001065	0.5194901944082757	0	NA	3894	1
cg08538377	8	137059044	-6.57e-4	0.001866	0.7247707435671248	0	NA	3884	1
cg08538385	6	38110088	-8.95e-4	9.77e-4	0.35963039078692965	0	NA	3896	1
cg08538468	9	17579028	4.05e-4	3.95e-4	0.30521389371299557	0	NA	3897	1
cg08538471	15	64170329	-1.98e-4	0.001286	0.8776367131688299	0	NA	3897	1
cg08538491	5	71698874	-7.8e-4	0.001539	0.6122792889845564	0	NA	3891	1
cg08538531	1	24465522	2.3700000000000001e-4	0.001294	0.8546779601349883	0	NA	3895	1
cg08538538	7	40873242	0.00209	0.001398	0.13491630897628668	0	NA	3896	1
cg08538549	3	118905497	0.001874	0.001402	0.18133302000701165	0	NA	3893	1
cg08538576	2	44236474	0.001059	0.001324	0.4237983225614721	0	NA	3897	1
cg08538586	15	48624287	-1.86e-4	3.65e-4	0.610339403093638	0	NA	3886	1
cg08538637	3	9696458	-1.9e-4	8.78e-4	0.8286752560915708	0	NA	3892	1
cg08538646	9	4435234	-4.25e-4	0.002055	0.8361561748429072	0	NA	3895	1
cg08538719	11	112173036	0.001323	0.001379	0.3373618763555257	0	NA	3887	1
cg08538738	8	70991742	0.002858	0.001274	0.024875664585540865	0	NA	3897	1
cg08538771	6	74355014	0.001084	0.002201	0.6223635136319308	0	NA	3896	1
cg08538926	6	154925432	-8.09e-4	9.6e-4	0.39939158541633535	0	NA	3892	1
cg08538933	12	32750152	-5.11e-4	0.001305	0.6953753065998489	0	NA	3894	1
cg08539132	22	42178589	-0.002725	0.001072	0.011022723367442026	0	NA	3894	1
cg08539323	1	174085062	8.6e-4	0.001827	0.6378428267686647	0	NA	3895	1
cg08539409	3	99978949	0.0017410000000000001	0.001817	0.33797562430642913	0	NA	3897	1
cg08539522	2	114483548	-7.43e-4	0.001071	0.48784266411272637	0	NA	3888	1
cg08539733	1	27995957	1.33e-4	1.86e-4	0.47457582266443515	0	NA	3897	1
cg08539752	14	61662914	0.001381	0.001961	0.4812879730919903	0	NA	3897	1
cg08539880	9	112923986	8.39e-4	7.96e-4	0.2918737145447321	0	NA	3897	1
cg08540029	7	53426318	0.001975	0.00147	0.17909801934219186	0	NA	3895	1
cg08540131	11	8085687	-4.1e-5	8.28e-4	0.960507362923023	0	NA	3893	1
cg08540275	11	32417886	8.05e-4	0.001688	0.6334363694727213	0	NA	3896	1
cg08540381	15	66418287	-0.001739	0.00121	0.15066399017308116	0	NA	3895	1
cg08540433	3	185815955	-8.1e-5	6.41e-4	0.8994429627567523	0	NA	3895	1
cg08540488	2	224403622	3.57e-4	7.89e-4	0.6509293605645892	0	NA	3894	1
cg08540654	8	144120617	-3.97e-4	0.004301	0.9264564187769989	0	NA	3895	1
cg08540835	15	77775185	-8.7e-5	9.5e-4	0.9270325787143676	0	NA	3884	1
cg08540853	3	23793869	0.001252	9.02e-4	0.16512894309861112	0	NA	3894	1
cg08540863	5	89407722	-6.09e-4	0.001561	0.6964370712372645	0	NA	3894	1
cg08540925	15	102174082	-6.19e-4	0.0013130000000000001	0.6373269485667965	0	NA	3896	1
cg08540942	1	16199803	1e-6	7.25e-4	0.9988994699202656	0	NA	3897	1
cg08540973	13	46427283	-1.93e-4	0.001031	0.8515062582852392	0	NA	3896	1
cg08540991	7	54612754	1.9e-5	6.97e-4	0.9782526121280722	0	NA	3891	1
cg08541060	5	134705884	-4.56e-4	7.31e-4	0.5327569629221018	0	NA	3897	1
cg08541061	17	48786098	2e-5	4.02e-4	0.9603206203570266	0	NA	3897	1
cg08541237	2	172749963	0.001235	0.001528	0.41894893958541746	0	NA	3896	1
cg08541321	6	156957391	-4.8199999999999995e-4	0.00111	0.6641183555230894	0	NA	3896	1
cg08541451	14	76929296	2.08e-4	0.001105	0.850692206272405	0	NA	3896	1
cg08541541	4	186714138	0.00251	0.001366	0.06613881582290193	0	NA	3895	1
cg08541542	11	44117558	1.38e-4	2.3800000000000004e-4	0.5620279611170447	0	NA	3868	1
cg08541563	7	98901776	-5.25e-4	8e-4	0.511663282695868	0	NA	3894	1
cg08541579	6	17156889	0.001979	0.001008	0.04961206278573545	0	NA	3894	1
cg08541601	16	13445138	-0.001283	0.002012	0.5236859422620384	0	NA	3896	1
cg08541624	3	31933191	-5.33e-4	0.001153	0.6438860375105534	0	NA	3895	1
cg08541647	1	40347455	6.66e-4	9.08e-4	0.4632656143178112	0	NA	3896	1
cg08541749	11	64091325	7.16e-4	8.38e-4	0.3928749356389708	0	NA	3897	1
cg08541788	14	56404946	6.4e-5	9.65e-4	0.9471220705714287	0	NA	3888	1
cg08541789	19	17783200	-3.17e-4	7.41e-4	0.6687965404182383	0	NA	3897	1
cg08541846	2	75144945	6.71e-4	7.98e-4	0.4004307786067193	0	NA	3894	1
cg08541860	7	86689499	5.4e-4	8.36e-4	0.5183227376726982	0	NA	3896	1
cg08541923	1	76174873	-2.74e-4	0.001478	0.8529265580450194	0	NA	3884	1
cg08541935	22	34202573	1e-5	0.001363	0.9941461672577288	0	NA	3897	1
cg08542002	19	3442297	2.0700000000000002e-4	8.85e-4	0.815063929066405	0	NA	3897	1
cg08542030	21	27306498	7.98e-4	0.001093	0.4653286699080638	0	NA	3897	1
cg08542148	20	35350326	-1.69e-4	7.63e-4	0.8247077283101517	0	NA	3895	1
cg08542152	6	82648325	-0.001273	8.34e-4	0.12691553012196577	0	NA	3895	1
cg08542437	10	10754261	-0.001525	0.001482	0.3034726991800438	0	NA	3896	1
cg08542560	5	14671841	0.001302	0.001765	0.46071071917089357	0	NA	3895	1
cg08542725	8	75010420	-0.0015759999999999997	0.001113	0.15677760894195145	0	NA	3897	1
cg08542778	5	134345967	-3.8e-5	8.25e-4	0.9632619444725905	0	NA	3895	1
cg08542867	2	85440664	5.17e-4	0.001131	0.6475865241496219	0	NA	3897	1
cg08542878	5	111118069	0.002131	0.001229	0.08293049981168983	0	NA	3891	1
cg08542973	11	119019118	-0.00258	0.00144	0.07318637709497824	0	NA	3896	1
cg08543132	11	120972542	-2.82e-4	0.00271	0.9171224952097583	0	NA	3894	1
cg08543134	8	21915778	-0.004084	0.001608	0.011091555974664493	0	NA	3897	1
cg08543160	10	114204180	-1.49e-4	6.85e-4	0.8278044874350955	0	NA	3896	1
cg08543296	14	93098972	5.2000000000000004e-5	8.42e-4	0.9507557739607706	0	NA	3895	1
cg08543417	12	133210875	-3.4e-5	8.02e-4	0.9661845994297301	0	NA	3896	1
cg08543454	3	72204879	6.44e-4	9.29e-4	0.48817243089033174	0	NA	3893	1
cg08543530	9	90589971	-0.002507	0.002024	0.21548019506137026	0	NA	3895	1
cg08543581	11	76921002	-6.33e-4	0.001156	0.5839817987434772	0	NA	3884	1
cg08543590	1	26289471	7.07e-4	9.33e-4	0.44858830626148055	0	NA	3895	1
cg08543623	18	3247013	-4.76e-4	3.07e-4	0.12102428776544039	0	NA	3893	1
cg08543630	13	80792236	0.001019	9.97e-4	0.3067495699093773	0	NA	3897	1
cg08543903	16	84881381	3.18e-4	8.49e-4	0.7079889877497649	0	NA	3889	1
cg08543969	2	121950391	0.001411	9.73e-4	0.14701553412683532	0	NA	3895	1
cg08543976	17	19699755	2.17e-4	0.001018	0.831199776165502	0	NA	3897	1
cg08544019	12	95604080	-7.109999999999999e-4	0.001561	0.6487659249623379	0	NA	3887	1
cg08544268	6	169689311	-0.001425	0.001643	0.3857689550795257	0	NA	3888	1
cg08544271	2	41944895	0.001157	0.001768	0.5128465568659655	0	NA	3893	1
cg08544292	6	28385035	0.002006	0.001081	0.06349787440760261	0	NA	3896	1
cg08544355	13	113893067	0.002476	0.001722	0.15047294388840307	0	NA	3897	1
cg08544510	17	73632704	-0.001296	7.91e-4	0.10133153245642991	0	NA	3896	1
cg08544585	4	17586166	5.15e-4	8.45e-4	0.5422146378872191	0	NA	3895	1
cg08544616	5	176013578	-4.0800000000000005e-4	7.33e-4	0.5777893795806109	0	NA	3894	1
cg08544737	5	138000718	-1.9e-4	8.699999999999999e-4	0.8271246295057002	0	NA	3894	1
cg08544815	3	50182729	7.1e-5	9.8e-4	0.9422446070953538	0	NA	3877	1
cg08545177	1	209950736	4.89e-4	0.00105	0.6414200254106783	0	NA	3885	1
cg08545389	14	25520222	-2.26e-4	0.001462	0.8771502595050968	0	NA	3875	1
cg08545397	8	110374145	0.001686	0.001076	0.1171346783587094	0	NA	3887	1
cg08545501	16	23435162	0.001017	0.001394	0.4656620924248598	0	NA	3895	1
cg08545598	1	153839026	-7.87e-4	0.001542	0.6097879730801514	0	NA	3897	1
cg08545632	6	44630692	-0.002407	0.002472	0.33020278484817206	0	NA	3895	1
cg08545854	11	41481164	0.002102	0.001547	0.17422300476099548	0	NA	3896	1
cg08545864	2	74153305	-5.45e-4	7.43e-4	0.46324573235972927	0	NA	3897	1
cg08545955	19	6141373	-0.001305	0.001318	0.3221073704794585	0	NA	3896	1
cg08545995	6	41990244	4.22e-4	5.97e-4	0.47964871574212925	0	NA	3885	1
cg08546061	3	177464427	-7e-5	0.001166	0.9521283122615783	0	NA	3891	1
cg08546130	12	96618698	-0.002698	0.003096	0.38351011712345556	0	NA	3844	1
cg08546178	1	245528444	1.37e-4	0.001328	0.9178338822081864	0	NA	3896	1
cg08546189	4	37956089	-0.001328	0.001585	0.4021122067038724	0	NA	3892	1
cg08546213	2	198300208	-0.001089	4.6599999999999994e-4	0.019443870969085595	0	NA	3878	1
cg08546443	6	69471289	3.19e-4	0.0014	0.8197573013508672	0	NA	3889	1
cg08546476	1	204049123	-0.001363	0.001	0.17288251061186388	0	NA	3897	1
cg08546514	20	25506526	-5.44e-4	0.001661	0.7432794991489831	0	NA	3896	1
cg08546597	1	26620579	-1.68e-4	9.48e-4	0.8593393647078358	0	NA	3896	1
cg08546706	12	93717731	3.72e-4	0.001046	0.7221097828924583	0	NA	3897	1
cg08546724	1	118878149	1.57e-4	9.8e-4	0.8727203142463585	0	NA	3892	1
cg08546725	10	67705174	8.370000000000001e-4	0.001149	0.4663323335702363	0	NA	3893	1
cg08546732	8	8426692	-0.001465	0.001395	0.2936357254714641	0	NA	3895	1
cg08546765	6	144208148	-0.002693	0.002251	0.23155720586591488	0	NA	3749	1
cg08546829	3	186819195	7.02e-4	0.001013	0.4883151270816308	0	NA	3896	1
cg08546933	7	79763240	0.002486	0.0033899999999999994	0.4633551492695965	0	NA	3897	1
cg08546995	22	42613565	-2e-6	0.001295	0.9987677463418989	0	NA	3896	1
cg08547072	9	13588216	7.22e-4	9.51e-4	0.4477324229341672	0	NA	3893	1
cg08547137	20	47367586	5.48e-4	8.72e-4	0.5297155000861627	0	NA	3894	1
cg08547200	6	144284774	-0.001508	8.09e-4	0.06231753839219536	0	NA	3896	1
cg08547231	3	134058469	4.34e-4	7.99e-4	0.5870065820464825	0	NA	3897	1
cg08547389	9	124880081	7.8e-5	9.02e-4	0.9310892252954555	0	NA	3887	1
cg08547518	7	4722273	-4.6e-5	2.47e-4	0.8522606208838047	0	NA	3877	1
cg08547587	15	63450186	3.7e-4	2.83e-4	0.19106994058954774	0	NA	3895	1
cg08547688	3	124932946	6.02e-4	0.00144	0.6759064989314625	0	NA	3891	1
cg08547786	10	112159870	-0.002409	7.89e-4	0.002263908841663147	0	NA	3894	1
cg08547793	8	117863358	2.82e-4	0.001535	0.8542383314194852	0	NA	3885	1
cg08547844	6	11346312	0.001179	7.88e-4	0.13460339595312465	0	NA	3895	1
cg08547937	15	89190771	-6.3e-4	8.57e-4	0.4622648800711656	0	NA	3893	1
cg08547962	14	57075658	0.001584	0.001711	0.3545632333054079	0	NA	3789	1
cg08548060	5	3027920	-0.001574	0.001424	0.26901355706842495	0	NA	3897	1
cg08548192	4	186854736	9.99e-4	9.66e-4	0.3010606736555204	0	NA	3895	1
cg08548272	12	124415398	-1.74e-4	0.001001	0.8620020737897511	0	NA	3895	1
cg08548304	1	233124679	8.61e-4	0.001093	0.4308487068751066	0	NA	3897	1
cg08548311	14	70827402	6.21e-4	0.003384	0.8543973723593321	0	NA	3890	1
cg08548328	1	8556003	-8.180000000000002e-4	0.001246	0.5115019513399979	0	NA	3895	1
cg08548445	8	28441625	-0.001035	0.00119	0.3844381896167414	0	NA	3894	1
cg08548486	1	24866714	0.00226	0.003145	0.4723868254845959	0	NA	3891	1
cg08548542	10	97598878	-9.39e-4	0.0019029999999999997	0.6217077832353388	0	NA	3849	1
cg08548560	9	4100149	4.46e-4	0.002432	0.85449346693298045	0	NA	3894	1
cg08548734	9	136009324	1.5000000000000002e-5	8.26e-4	0.9855113672741906	0	NA	3896	1
cg08548776	19	35499275	2.3500000000000002e-4	7.62e-4	0.7577787807401146	0	NA	3891	1
cg08548947	19	50774483	-0.001043	9.25e-4	0.2595025901198615	0	NA	3895	1
cg08549034	2	26102079	-0.001024	0.001339	0.44442053762092343	0	NA	3893	1
cg08549097	1	154752460	-4.32e-4	9.61e-4	0.6530481184562164	0	NA	3895	1
cg08549115	2	112292839	-0.002531	0.001652	0.1255021209282347	0	NA	3892	1
cg08549311	22	43568240	-7.96e-4	7.24e-4	0.27157291568009384	0	NA	3897	1
cg08549388	11	73780601	7.78e-4	0.00106	0.4629717371824972	0	NA	3895	1
cg08549416	13	81586415	0.001835	9.74e-4	0.0595671975161419	0	NA	3896	1
cg08549495	16	8823986	-0.011636	0.006414	0.06965363007814075	0	NA	3897	1
cg08549566	18	77861279	0.0014710000000000003	0.001101	0.18153027431026808	0	NA	3893	1
cg08549594	11	63868790	-8.799999999999998e-5	0.001051	0.9332712783366461	0	NA	3885	1
cg08549604	2	45896601	-5.28e-4	8.17e-4	0.5181065656333884	0	NA	3894	1
cg08549648	5	167035615	-0.0017719999999999997	0.001742	0.3090480302213357	0	NA	3896	1
cg08549653	1	203038766	8.42e-4	5.09e-4	0.09808201458012572	0	NA	3896	1
cg08549665	20	59203621	0.003028	0.002016	0.13310120822255422	0	NA	3893	1
cg08549692	15	30229101	-2.93e-4	0.001119	0.7934440824793806	0	NA	3880	1
cg08549719	5	145631337	2.62e-4	7.31e-4	0.7200341651220666	0	NA	3896	1
cg08549728	11	66456462	3.78e-4	0.001049	0.7185905091588884	0	NA	3880	1
cg08549781	2	224681209	5.05e-4	0.002657	0.8492589938272094	0	NA	3896	1
cg08549898	9	296755	-3.15e-4	0.001644	0.8480509680756616	0	NA	3897	1
cg08549924	8	101374764	1.7e-5	0.001153	0.9882362999979485	0	NA	3896	1
cg08549929	3	167099187	-3.4400000000000007e-4	0.001558	0.8252513622274499	0	NA	3871	1
cg08549933	10	121710126	-0.001785	0.001092	0.10212970049299272	0	NA	3880	1
cg08549959	14	53173756	-4.21e-4	3.44e-4	0.22101364446441454	0	NA	3881	1
cg08549968	10	114039923	-0.004441	0.003097	0.15158129316217175	0	NA	3895	1
cg08549989	1	43220463	-1.92e-4	7.39e-4	0.7950099089176816	0	NA	3896	1
cg08550087	21	43104145	-6.36e-4	8.31e-4	0.4440673487684413	0	NA	3894	1
cg08550194	10	88047959	-0.001163	0.001091	0.28642612796446126	0	NA	3896	1
cg08550283	7	98808121	-9.51e-4	7.7e-4	0.21680633820890435	0	NA	3896	1
cg08550308	1	226162287	-5.78e-4	6.72e-4	0.3897234224707703	0	NA	3897	1
cg08550348	20	32128852	3.959999999999999e-4	8.640000000000001e-4	0.6467129796159001	0	NA	3893	1
cg08550399	22	50167864	-3.02e-4	7.83e-4	0.6997217953246526	0	NA	3897	1
cg08550438	10	5236855	5.73e-4	0.001249	0.6464014849901334	0	NA	3891	1
cg08550440	10	60033095	-0.001131	0.001001	0.2585309520154368	0	NA	3886	1
cg08550629	2	128344891	2.92e-4	7.12e-4	0.6817235265978017	0	NA	3897	1
cg08550831	6	139251162	0.00129	0.001052	0.22010997486488867	0	NA	3896	1
cg08551019	9	4147699	0.00135	0.005515	0.8066214030703363	0	NA	3895	1
cg08551050	11	134354245	-3.8e-5	0.0032	0.9905253435200901	0	NA	3897	1
cg08551065	8	77593353	-4.04e-4	6.52e-4	0.5355001586087758	0	NA	3893	1
cg08551107	2	241551289	0.001064	0.002161	0.6224615874034747	0	NA	3888	1
cg08551124	6	36690250	2.2699999999999996e-4	0.001151	0.8436555298064381	0	NA	3890	1
cg08551214	7	90573393	1.68e-4	0.001498	0.9107048436933873	0	NA	3889	1
cg08551218	6	43477347	-4.3e-4	6.87e-4	0.5313741373448839	0	NA	3895	1
cg08551376	22	50251093	1.8399999999999997e-4	8.21e-4	0.8226663188478814	0	NA	3892	1
cg08551400	1	202531720	-7.51e-4	9.419999999999999e-4	0.42531170852109995	0	NA	3893	1
cg08551475	2	1136321	5.32e-4	0.002461	0.8288534540627437	0	NA	3892	1
cg08551495	16	54034370	-3.52e-4	8.58e-4	0.6816178642730836	0	NA	3894	1
cg08551519	2	48667560	1.49e-4	2.13e-4	0.484220548799992	0	NA	3894	1
cg08551567	3	45152223	7.33e-4	0.001003	0.4648966946358971	0	NA	3890	1
cg08551989	11	129717115	7.95e-4	6.33e-4	0.2091434642594561	0	NA	3894	1
cg08552018	3	179934330	1.87e-4	0.001364	0.8909543022150306	0	NA	3896	1
cg08552375	12	27690892	0.001002	9.99e-4	0.3158594123334324	0	NA	3897	1
cg08552464	22	49060551	5.89e-4	7.77e-4	0.44842478728867907	0	NA	3896	1
cg08552486	3	184445311	0.001405	0.001237	0.25603506562364753	0	NA	3896	1
cg08552557	1	213747599	-0.00153	0.0012979999999999999	0.23850310962379984	0	NA	3890	1
cg08552610	6	1340628	-1.9e-5	0.001031	0.9852968490687999	0	NA	3894	1
cg08552673	1	52467690	-2.88e-4	0.00139	0.8358581619328611	0	NA	3861	1
cg08552695	2	206853388	-0.001345	0.001168	0.24950969857614375	0	NA	3892	1
cg08552718	17	2879125	5.65e-4	8.76e-4	0.5189419812375438	0	NA	3894	1
cg08552753	3	49118145	7.220000000000001e-4	0.00113	0.5228632316511151	0	NA	3897	1
cg08552853	2	102875372	-3.1e-4	9.94e-4	0.7551383899084823	0	NA	3896	1
cg08552900	1	159895483	1.74e-4	1.93e-4	0.36729362134279836	0	NA	3897	1
cg08553153	16	89395661	5.32e-4	8.549999999999999e-4	0.5337957557243864	0	NA	3883	1
cg08553347	16	81398452	0.001005	0.001603	0.5306923583027221	0	NA	3897	1
cg08553360	11	72048407	-0.001097	9.28e-4	0.23716123619185933	0	NA	3894	1
cg08553384	1	45282924	-8.88e-4	0.001393	0.5238167396320728	0	NA	3896	1
cg08553400	10	12610708	-1.31e-4	0.002525	0.9586233637927855	0	NA	3896	1
cg08553401	10	75386085	-2.15e-4	2.5e-4	0.38978904250361673	0	NA	3897	1
cg08553585	1	234791553	2.5e-4	8.13e-4	0.7584604828071126	0	NA	3897	1
cg08553606	5	118661639	-8.3e-5	9.43e-4	0.9298631906626833	0	NA	3895	1
cg08553705	4	185023918	1e-5	0.001228	0.9935026405338419	0	NA	3894	1
cg08553726	12	53270365	8.21e-4	0.001222	0.5016795587490245	0	NA	3891	1
cg08553737	1	173883965	-3.42e-4	9.12e-4	0.7076604666545524	0	NA	3896	1
cg08554039	15	40262416	-0.002713	0.00165	0.10012613695231656	0	NA	3897	1
cg08554159	2	45956544	-5.3e-4	8.26e-4	0.5211027406996991	0	NA	3896	1
cg08554163	6	24191878	0.001205	9.34e-4	0.1969986196308051	0	NA	3893	1
cg08554277	1	30199433	4.69e-4	0.001369	0.7319100643909636	0	NA	3893	1
cg08554352	10	105072440	-4.44e-4	0.001038	0.6688362996587065	0	NA	3891	1
cg08554365	21	45753512	9.63e-4	7.65e-4	0.2080940795944041	0	NA	3895	1
cg08554366	1	27659892	9.39e-4	0.001018	0.3563216088136413	0	NA	3897	1
cg08554390	9	107950153	0.001131	0.002538	0.6558670813020113	0	NA	3895	1
cg08554627	10	72091840	0.002009	6.77e-4	0.0030022867614066294	0	NA	3894	1
cg08554794	3	128053307	6.62e-4	8.19e-4	0.4189162862749578	0	NA	3897	1
cg08554833	11	59549414	0.001382	0.001236	0.26351447420592794	0	NA	3895	1
cg08554852	16	66975772	-8.5e-4	7.1e-4	0.23123519604580123	0	NA	3895	1
cg08554947	1	183603108	7.8e-5	3.92e-4	0.8422787087363537	0	NA	3891	1
cg08554953	2	241195584	-0.00417	0.002259	0.06489953321780241	0	NA	3895	1
cg08554974	17	27373505	0.001668	9.19e-4	0.06952140119771885	0	NA	3896	1
cg08555029	8	21349870	0.001332	0.0012310000000000003	0.2792315926338833	0	NA	3896	1
cg08555042	11	46930504	-4.4000000000000006e-5	7.85e-4	0.9553012143821034	0	NA	3895	1
cg08555120	1	179121698	-3.06e-4	9.530000000000001e-4	0.7481412101996444	0	NA	3895	1
cg08555162	1	24717878	-7.6e-5	8.909999999999999e-4	0.9320249436898144	0	NA	3875	1
cg08555226	11	60746131	6.32e-4	9.58e-4	0.5094414087365473	0	NA	3893	1
cg08555252	6	145673457	-0.001079	0.00265	0.6838832723970754	0	NA	3896	1
cg08555284	2	3297316	-2.01e-4	8.29e-4	0.8084231308100907	0	NA	3894	1
cg08555627	1	35498132	-0.00287	0.001746	0.10022637383222785	0	NA	3832	1
cg08555832	14	74298074	-0.002238	0.001279	0.08015204792472055	0	NA	3894	1
cg08556079	13	33159312	0.001418	0.003256	0.6631968644390625	0	NA	3897	1
cg08556080	14	55023061	-0.001782	8.649999999999999e-4	0.03938749020985526	0	NA	3847	1
cg08556091	17	17759388	-6.79e-4	6.96e-4	0.3292752608388554	0	NA	3897	1
cg08556156	10	105267398	-0.001196	0.001213	0.3241403947671665	0	NA	3889	1
cg08556470	11	77058214	2.71e-4	6.75e-4	0.6880656696382466	0	NA	3896	1
cg08556479	5	178699089	6.08e-4	0.001284	0.6358420578523012	0	NA	3885	1
cg08556525	9	104148007	-0.002412	0.00162	0.13651662991014707	0	NA	3859	1
cg08556700	17	36855574	3.48e-4	0.001729	0.8404855733263972	0	NA	3890	1
cg08556891	1	7313356	6.63e-4	8.37e-4	0.42829380220804514	0	NA	3897	1
cg08556894	3	52316234	-4.9e-4	6.39e-4	0.44318666370761584	0	NA	3897	1
cg08557471	11	73660458	4.36e-4	7.88e-4	0.580058348589328	0	NA	3897	1
cg08557577	15	68626126	6.38e-4	0.001072	0.5517437077730996	0	NA	3896	1
cg08557669	11	63626186	0.0033249999999999994	8.77e-4	1.4984022807633913e-4	0	NA	3893	1
cg08557675	14	51563131	-0.002942	0.0024620000000000006	0.23210131288195163	0	NA	3894	1
cg08557694	8	644770	0.001904	9.78e-4	0.05155508715071679	0	NA	3893	1
cg08557695	17	80938820	0.001056	0.001403	0.45164653240492936	0	NA	3895	1
cg08557757	2	241950271	1.35e-4	6.8e-4	0.8426308754303659	0	NA	3893	1
cg08557826	2	121368901	-1.65e-4	6.52e-4	0.8002160646688771	0	NA	3891	1
cg08557917	17	27310027	0.001475	0.001283	0.2502883607693832	0	NA	3897	1
cg08557985	16	87498105	5.899999999999999e-5	3.29e-4	0.8576775658712882	0	NA	3895	1
cg08558075	9	125703168	2.02e-4	2.67e-4	0.4493169250143631	0	NA	3855	1
cg08558107	4	18102351	4.1600000000000003e-4	0.00125	0.7392852582376217	0	NA	3896	1
cg08558138	2	242490871	-0.003111	0.002724	0.25342472282077333	0	NA	3897	1
cg08558153	1	19772830	7.43e-4	9.6e-4	0.43895543167777595	0	NA	3896	1
cg08558178	16	26974695	-4.72e-4	0.002422	0.845486684818955	0	NA	3893	1
cg08558259	10	54789696	9.88e-4	0.001441	0.49294332019796616	0	NA	3892	1
cg08558294	13	83631767	-0.002443	0.001767	0.16679695967009298	0	NA	3812	1
cg08558339	7	127777579	1.67e-4	6.87e-4	0.8079388688372056	0	NA	3896	1
cg08558360	1	94544894	9.19e-4	9.19e-4	0.3173105078629141	0	NA	3893	1
cg08558430	10	79794996	-4.54e-4	0.001247	0.715802917897906	0	NA	3897	1
cg08558718	10	102315096	3.14e-4	7.28e-4	0.6662366687187556	0	NA	3893	1
cg08558975	10	90625294	5.44e-4	0.001233	0.6590679783825946	0	NA	3894	1
cg08559141	20	35459956	1.72e-4	8.949999999999999e-4	0.8476021742808826	0	NA	3895	1
cg08559161	4	8045920	-3.87e-4	0.001089	0.7223109967281114	0	NA	3894	1
cg08559174	20	32617635	-4.91e-4	0.001318	0.709495196188789	0	NA	3895	1
cg08559183	11	107437845	4.71e-4	7.41e-4	0.5250192211882663	0	NA	3885	1
cg08559357	22	18215915	-2.65e-4	0.001096	0.8089441888169816	0	NA	3895	1
cg08559502	17	71735508	2.44e-4	0.001199	0.8387419643080798	0	NA	3896	1
cg08559503	13	99487280	-7.789999999999999e-4	0.001457	0.5928848055271599	0	NA	3895	1
cg08559651	9	115536808	-1.58e-4	0.00198	0.9363979310897224	0	NA	3737	1
cg08559711	6	20978738	-0.002325	0.001612	0.14921559110429058	0	NA	3869	1
cg08559728	11	126027825	-8.240000000000001e-4	8.27e-4	0.3190692232658359	0	NA	3897	1
cg08559734	12	6332058	7.71e-4	0.001264	0.541882770722784	0	NA	3893	1
cg08559736	8	42271569	-3.32e-4	8.73e-4	0.7037243508977985	0	NA	3895	1
cg08559782	12	1808314	-9e-4	0.001247	0.47045916731465026	0	NA	3896	1
cg08559913	22	48942672	-9.5e-5	8.74e-4	0.9134438904860628	0	NA	3893	1
cg08559974	19	11254045	1.1e-5	7.18e-4	0.9877766199916461	0	NA	3876	1
cg08559978	21	45302265	1.07e-4	0.001103	0.9227199146184236	0	NA	3895	1
cg08560156	9	32384675	-3.92e-4	2.63e-4	0.1360943149981354	0	NA	3877	1
cg08560184	2	127844711	-6.71e-4	7.47e-4	0.36904710928940393	0	NA	3891	1
cg08560458	19	42627608	-0.001478	0.00101	0.1433671648548366	0	NA	3897	1
cg08560497	7	137860439	-5.4e-5	0.001068	0.9596747048434057	0	NA	3897	1
cg08560531	14	95778787	0.003548	0.00131	0.006760910524462241	0	NA	3897	1
cg08560539	17	67756923	0.00192	0.001015	0.05854088042838823	0	NA	3890	1
cg08560544	1	9525989	-1.91e-4	0.002693	0.943457749278102	0	NA	3897	1
cg08560578	9	125851776	-1.2999999999999998e-5	0.001071	0.9903153645288273	0	NA	3897	1
cg08560606	12	94229228	7.41e-4	0.001151	0.5197129095314976	0	NA	3897	1
cg08560607	15	70434970	5.4e-5	8.42e-4	0.9488643124831901	0	NA	3896	1
cg08560695	19	54418930	-9.02e-4	0.001651	0.5848353007856191	0	NA	3897	1
cg08560793	7	128469741	0.001017	8.09e-4	0.20871469717769403	0	NA	3895	1
cg08560823	4	3254199	0.001293	9.11e-4	0.15580591020097978	0	NA	3895	1
cg08560969	1	87838356	1.7400000000000003e-4	7.98e-4	0.8273939620327101	0	NA	3897	1
cg08561048	6	100526709	-0.005081	0.003217	0.11423933537615921	0	NA	3891	1
cg08561361	15	99924215	-5.72e-4	9.319999999999999e-4	0.5393911793468402	0	NA	3897	1
cg08561514	16	79022750	0.001248	0.001031	0.2260965758254245	0	NA	3888	1
cg08561588	10	77494060	1.8099999999999998e-4	7.69e-4	0.8139210942650159	0	NA	3895	1
cg08561684	12	92474176	-0.0012	0.001284	0.3500050791351718	0	NA	3896	1
cg08561790	5	173169424	-0.002908	0.001718	0.09051908133299709	0	NA	3896	1
cg08561932	5	130638586	2.39e-4	0.001074	0.823899307261943	0	NA	3892	1
cg08562209	2	205026454	-0.003358	0.001653	0.04220856048221493	0	NA	3889	1
cg08562215	2	241725902	-1.1e-5	7.5e-4	0.9882981126440605	0	NA	3895	1
cg08562371	16	85746634	-1.29e-4	7.29e-4	0.8595439465859787	0	NA	3897	1
cg08562404	3	126982534	-3.32e-4	0.001197	0.7815036412310543	0	NA	3897	1
cg08562586	9	117821477	6.24e-4	0.001674	0.7093271826740176	0	NA	3897	1
cg08562592	2	68460264	-8.3e-5	0.001363	0.9514427642848587	0	NA	3894	1
cg08562657	19	42308459	0.003247	0.002101	0.12223635544801177	0	NA	3897	1
cg08562863	14	100497998	-3.67e-4	0.001901	0.8469148871491352	0	NA	3893	1
cg08562945	1	23614172	-9.079999999999998e-4	0.001614	0.5737226526761284	0	NA	3847	1
cg08562978	3	15839260	3.58e-4	7.58e-4	0.6367158715585279	0	NA	3896	1
cg08563081	8	38286241	-0.001079	9.22e-4	0.24188750487021798	0	NA	3886	1
cg08563201	7	116122939	-0.001244	9.61e-4	0.19549797774155614	0	NA	3894	1
cg08563280	6	40254017	0.002448	0.002532	0.3336317022800457	0	NA	3886	1
cg08563318	10	11100049	-0.003448	0.002038	0.0906736696814174	0	NA	3894	1
cg08563433	7	112146207	2.01e-4	7.36e-4	0.7847780177666629	0	NA	3897	1
cg08563437	8	61590668	6.93e-4	5.91e-4	0.24096072989509662	0	NA	3895	1
cg08563487	20	2633027	3.03e-4	2.94e-4	0.3027226915871678	0	NA	3897	1
cg08563544	2	212795331	7.5e-4	8.72e-4	0.3897384723432424	0	NA	3897	1
cg08563818	17	59632566	-4.51e-4	0.001005	0.6536075246107478	0	NA	3897	1
cg08563927	7	98420299	-7.869999999999999e-4	8.58e-4	0.359011956804222	0	NA	3896	1
cg08563932	10	132301945	-3.23e-4	0.001498	0.8292833194602289	0	NA	3849	1
cg08563934	1	204606768	1.41e-4	0.001703	0.9340144912056089	0	NA	3894	1
cg08564019	1	222164794	0.0018670000000000002	0.001233	0.1299768901948787	0	NA	3896	1
cg08564025	14	99370477	-0.001219	0.002848	0.668636804827517	0	NA	3894	1
cg08564038	1	26371319	-7.37e-4	9.74e-4	0.44924548814285653	0	NA	3892	1
cg08564040	2	207474736	1.73e-4	0.0013469999999999999	0.8978058771571439	0	NA	3897	1
cg08564097	18	53884577	-6.7e-5	0.001217	0.9560959132293289	0	NA	3895	1
cg08564098	6	148556434	0.002155	0.001556	0.16606425851182197	0	NA	3889	1
cg08564235	17	46869575	9.4e-4	8e-4	0.239994715798025	0	NA	3888	1
cg08564344	18	61621662	0.001028	9.14e-4	0.2607049583683185	0	NA	3895	1
cg08564349	17	13298724	0.0037589999999999998	9.04e-4	3.207850109254223e-5	0	NA	3888	1
cg08564462	2	190513954	3.72e-4	0.001216	0.7596647562532669	0	NA	3890	1
cg08564546	9	72762622	-5.12e-4	0.001043	0.6235030769951745	0	NA	3879	1
cg08564555	2	135472528	-4.8e-4	8.12e-4	0.5544313070849817	0	NA	3895	1
cg08564625	8	134263111	-5.37e-4	9.85e-4	0.5856313312613484	0	NA	3896	1
cg08564677	12	26756838	-6.08e-4	0.001009	0.5467902521440666	0	NA	3892	1
cg08564700	18	28786267	-4.8199999999999995e-4	9.5e-4	0.6118963388653451	0	NA	3894	1
cg08564725	1	152485511	-1.07e-4	0.001653	0.9483883453594433	0	NA	3793	1
cg08564752	9	85947982	-5.81e-4	0.001245	0.6407383818025407	0	NA	3892	1
cg08564816	16	25897711	3.5e-5	9.79e-4	0.9714810909160667	0	NA	3882	1
cg08564831	21	43186499	3.3e-5	8.76e-4	0.9699498125485889	0	NA	3895	1
cg08564838	10	101191565	1.43e-4	6.07e-4	0.8137548356082587	0	NA	3896	1
cg08564971	17	9373642	2e-5	2.36e-4	0.9324635134186506	0	NA	3897	1
cg08565041	12	27143031	6.5e-4	0.001166	0.5772122204505825	0	NA	3896	1
cg08565135	2	30381348	-0.002492	0.001517	0.10044173026657438	0	NA	3874	1
cg08565176	8	124190576	-5.31e-4	8.6e-4	0.5369433184212438	0	NA	3896	1
cg08565469	19	2291389	-0.001994	0.002899	0.49156400647886217	0	NA	3895	1
cg08565583	13	98564533	5.52e-4	0.001648	0.7376617052633383	0	NA	3896	1
cg08565711	5	158846883	0.001501	0.001976	0.4474845203244402	0	NA	3896	1
cg08565796	19	37825455	5.42e-4	0.003073	0.8599994397402628	0	NA	3896	1
cg08565836	10	92753740	2.1e-4	0.001373	0.8784379064778162	0	NA	3890	1
cg08565919	16	4625419	-2.25e-4	7.5e-4	0.7641771556220947	0	NA	3892	1
cg08566157	8	2104533	1.52e-4	0.001194	0.8987004414690329	0	NA	3893	1
cg08566168	9	37663070	0.001525	0.001274	0.23129982407912594	0	NA	3894	1
cg08566367	1	151782221	4.57e-4	0.0034039999999999995	0.8932018696316663	0	NA	3895	1
cg08566501	21	30333223	5.45e-4	6.6e-4	0.40894162427546776	0	NA	3895	1
cg08566723	20	56769241	8.55e-4	0.001	0.3925511477490889	0	NA	3895	1
cg08566775	6	50678594	5.47e-4	0.0017450000000000002	0.7539258513900493	0	NA	3897	1
cg08566792	14	83721991	-0.00252	0.001757	0.1514972395158699	0	NA	3896	1
cg08567101	5	41262984	0.0011	0.001487	0.45945507009024694	0	NA	3897	1
cg08567104	13	111359719	0.001303	0.001134	0.2505436177582136	0	NA	3897	1
cg08567257	1	202828382	-0.001232	9.1e-4	0.1757854653872059	0	NA	3897	1
cg08567424	6	74229774	-3.39e-4	7.38e-4	0.6459831394714042	0	NA	3882	1
cg08567482	19	35066126	0.001345	7.99e-4	0.092306545268247	0	NA	3890	1
cg08567670	12	113681666	-3.37e-4	0.001006	0.7376325847013221	0	NA	3895	1
cg08567701	3	156782226	-9.74e-4	5.86e-4	0.09648950987018148	0	NA	3887	1
cg08568050	15	100106671	-2.1e-4	5.91e-4	0.722342421226462	0	NA	3808	1
cg08568073	1	227945328	6.4e-4	9.26e-4	0.4894746065904948	0	NA	3895	1
cg08568138	10	90598542	-4.36e-4	0.001072	0.6842162807238374	0	NA	3893	1
cg08568146	12	6874375	-3.69e-4	0.001458	0.8002014328063332	0	NA	3896	1
cg08568155	8	127569139	-0.003053	0.001583	0.053778482806479636	0	NA	3825	1
cg08568241	11	121478820	-0.001194	0.001105	0.2799004554183542	0	NA	3896	1
cg08568260	2	168858485	-0.001616	0.002009	0.4211773814340924	0	NA	3784	1
cg08568273	12	103384450	-0.004512	0.00355	0.2037336593112928	0	NA	3896	1
cg08568425	10	78945446	0.002804	0.001513	0.0638434330890562	0	NA	3893	1
cg08568472	6	151476184	-0.001634	0.001553	0.29272747128340676	0	NA	3894	1
cg08568487	18	42507152	1.68e-4	0.001018	0.8689207867211612	0	NA	3896	1
cg08568555	9	33225777	3.7e-5	8.02e-4	0.9632029180601014	0	NA	3832	1
cg08568564	16	57209874	0.001472	0.001331	0.26875448687477627	0	NA	3884	1
cg08568600	12	6307880	-6.43e-4	8.71e-4	0.4603735305804602	0	NA	3897	1
cg08568739	2	225078302	-0.001343	0.002437	0.5815737606698868	0	NA	3883	1
cg08568756	2	227019969	1.65e-4	0.0012310000000000003	0.8933730256481283	0	NA	3896	1
cg08568868	9	132602372	-0.00142	0.001769	0.4221404075360092	0	NA	3893	1
cg08568902	1	153657358	-3.08e-4	0.001268	0.8080811548973413	0	NA	3896	1
cg08568920	17	8798871	7.69e-4	9.49e-4	0.4177524569404288	0	NA	3896	1
cg08569016	1	180123791	-2.58e-4	2.4e-4	0.28237472833025795	0	NA	3859	1
cg08569022	20	33487662	-2.25e-4	0.001136	0.8429954755171563	0	NA	3897	1
cg08569040	12	16077857	9.54e-4	8.76e-4	0.2761357635535754	0	NA	3897	1
cg08569086	10	133344891	5.94e-4	0.001572	0.7055326704547515	0	NA	3890	1
cg08569124	18	55289429	3.89e-4	2.65e-4	0.14212472464705114	0	NA	3890	1
cg08569138	1	78470430	-4.89e-4	0.001139	0.6676874764159242	0	NA	3896	1
cg08569266	22	36500793	-2.22e-4	0.003555	0.950206662417535	0	NA	3894	1
cg08569297	3	47784467	0.002021	0.00124	0.10313559011654484	0	NA	3891	1
cg08569352	1	21939875	3.61e-4	8.14e-4	0.6574121147638693	0	NA	3897	1
cg08569828	3	127036981	-0.002135	0.001759	0.22484021887244018	0	NA	3897	1
cg08569831	16	87044158	5.84e-4	0.001149	0.6112653668299104	0	NA	3866	1
cg08569885	20	30018575	7.65e-4	0.002827	0.7866949409753118	0	NA	3896	1
cg08570033	5	58822033	-0.006738	0.001555	1.4701161228383212e-5	0	NA	3896	1
cg08570054	1	21116609	9.25e-4	0.001621	0.5682468100338138	0	NA	3892	1
cg08570199	3	111717865	4.25e-4	6.74e-4	0.5283257757738233	0	NA	3896	1
cg08570202	21	38601817	7.26e-4	0.001466	0.6204412331562676	0	NA	3885	1
cg08570343	7	106771099	4.76e-4	0.001089	0.6620400925628951	0	NA	3895	1
cg08570344	15	38364249	1.34e-4	8.06e-4	0.8679577717216197	0	NA	3897	1
cg08570492	3	48595273	-5e-6	4.03e-4	0.9901009417961066	0	NA	3895	1
cg08570631	4	165628007	0.001157	0.002266	0.6096372338025011	0	NA	3891	1
cg08570670	22	30168255	0.001089	0.001416	0.4418530643858527	0	NA	3890	1
cg08570894	2	6465940	-0.001842	0.003083	0.5501936327651445	0	NA	3896	1
cg08571120	19	10921163	-9.16e-4	8.42e-4	0.2766454436145263	0	NA	3896	1
cg08571189	14	67913385	-5.1e-5	7.14e-4	0.9430566709670429	0	NA	3893	1
cg08571238	11	9860608	0.001934	0.001624	0.23369806663680787	0	NA	3885	1
cg08571241	12	95942122	-2.48e-4	3.99e-4	0.5342352521400088	0	NA	3869	1
cg08571366	8	94733817	0.001949	0.001443	0.17680489976818642	0	NA	3897	1
cg08571437	3	12525775	4.1e-5	1.98e-4	0.8359546386533934	0	NA	3897	1
cg08571500	10	53061736	3.59e-4	0.001302	0.7827557232115192	0	NA	3893	1
cg08571531	16	87426289	1.6e-5	4.12e-4	0.9690219786107893	0	NA	3891	1
cg08571547	11	66433993	3.68e-4	8.75e-4	0.6740680607539469	0	NA	3894	1
cg08571590	6	64225663	-8e-4	0.002257	0.7229995608183796	0	NA	3887	1
cg08571637	11	113196156	0.001447	0.001004	0.1495182866735609	0	NA	3891	1
cg08571662	11	62850786	0.001239	0.003073	0.6868091426538796	0	NA	3897	1
cg08571722	15	97598432	-3.61e-4	0.001431	0.8008314945351798	0	NA	3897	1
cg08571743	1	26139191	-4.3e-5	6.46e-4	0.9469292299327919	0	NA	3897	1
cg08571745	1	175065171	7.510000000000001e-4	8.44e-4	0.373567687041271	0	NA	3894	1
cg08571820	2	85077775	9.55e-4	0.001006	0.34246593078334975	0	NA	3893	1
cg08571867	7	31673195	0.002809	0.001546	0.0692252352174242	0	NA	3896	1
cg08571921	8	97818053	0.0019060000000000001	0.001329	0.15152631695897287	0	NA	3892	1
cg08571957	5	77787281	7.11e-4	9.55e-4	0.4565724580871089	0	NA	3895	1
cg08571964	20	43665338	-3.5e-5	0.001612	0.9826775647328478	0	NA	3860	1
cg08572200	17	55220860	-7.03e-4	0.001585	0.6573801664500933	0	NA	3896	1
cg08572213	1	6106227	-2.31e-4	8.4e-4	0.7833162383072104	0	NA	3890	1
cg08572394	5	76932996	0.003985	0.00152	0.008748970757475726	0	NA	3889	1
cg08572407	9	74979566	2.22e-4	4.43e-4	0.6162805719677763	0	NA	3840	1
cg08572430	4	148750770	-0.001245	0.001	0.21313175023522607	0	NA	3896	1
cg08572545	17	74529070	8.45e-4	9.530000000000001e-4	0.37525462229881446	0	NA	3889	1
cg08572591	8	141159995	6.109999999999999e-4	0.002179	0.779167679792184	0	NA	3823	1
cg08572745	5	89664894	-9.23e-4	0.001811	0.6102874600237918	0	NA	3838	1
cg08572746	7	110802992	0.0016560000000000001	0.001593	0.2985499360081731	0	NA	3880	1
cg08572808	5	154239374	3.92e-4	2.84e-4	0.16749993025748708	0	NA	3892	1
cg08572851	16	4951052	1.97e-4	9.18e-4	0.8300815721719358	0	NA	3890	1
cg08572869	12	75297422	-6.52e-4	0.001895	0.7307986637193518	0	NA	3862	1
cg08572936	14	23504754	-3.56e-4	9.43e-4	0.7057882757873528	0	NA	3897	1
cg08573009	13	28014760	-0.001973	0.0017359999999999997	0.25573869168239183	0	NA	3895	1
cg08573102	15	42386780	-0.001343	7.01e-4	0.05538616203529114	0	NA	3896	1
cg08573199	1	54739682	-9.09e-4	6.9e-4	0.18770749418246427	0	NA	3897	1
cg08573204	11	8286017	9.060000000000001e-4	0.003434	0.7919091708409736	0	NA	3873	1
cg08573294	1	84539146	4.4e-4	0.001518	0.7719271137204442	0	NA	3861	1
cg08573334	12	120882931	-0.00144	0.001169	0.21801555710684706	0	NA	3894	1
cg08573366	9	37079902	-5.28e-4	3.56e-4	0.13803560674070223	0	NA	3887	1
cg08573409	7	98704737	0.002	0.001299	0.12364669515664016	0	NA	3897	1
cg08573467	10	63046516	7.6e-5	7.17e-4	0.9155845653384673	0	NA	3872	1
cg08573495	15	42065034	-3.6599999999999995e-4	8.31e-4	0.6596233741578585	0	NA	3895	1
cg08573562	7	158105967	-0.002033	0.001115	0.06825518326141741	0	NA	3893	1
cg08573566	6	159727573	8.62e-4	0.002196	0.6946652635598651	0	NA	3892	1
cg08573688	1	164528009	-3.2e-5	2.99e-4	0.9147704068330651	0	NA	3890	1
cg08574008	1	21639741	-2.34e-4	7.55e-4	0.7566113179794696	0	NA	3897	1
cg08574043	3	71515686	4.9e-4	0.001544	0.7509723419053137	0	NA	3896	1
cg08574044	5	142361829	-4.51e-4	0.001229	0.7136451162958217	0	NA	3896	1
cg08574105	9	126137259	2.1e-4	0.001033	0.8389072892500381	0	NA	3896	1
cg08574154	6	134695781	-8.49e-4	7.86e-4	0.28007419998128474	0	NA	3897	1
cg08574187	7	155693906	-0.001438	0.00191	0.45152227922258503	0	NA	3896	1
cg08574218	18	2658266	3e-6	4.8e-4	0.9950132539607978	0	NA	3893	1
cg08574246	1	242012573	-0.002149	0.001705	0.20752129519378754	0	NA	3893	1
cg08574459	6	166956703	-2.25e-4	8.34e-4	0.7873262998771556	0	NA	3893	1
cg08574562	2	105882444	-7.45e-4	9.2e-4	0.4180651297419739	0	NA	3897	1
cg08574671	3	50338171	2.73e-4	8.11e-4	0.7364022804615034	0	NA	3891	1
cg08574701	12	86260372	2.97e-4	7.84e-4	0.7048166846259794	0	NA	3896	1
cg08574879	9	111945314	9.100000000000001e-4	0.002364	0.7002812927326156	0	NA	3897	1
cg08574903	22	40849033	0.002915	0.001489	0.05026643169109576	0	NA	3894	1
cg08574973	7	30174169	-6e-5	2.68e-4	0.8228502138784237	0	NA	3891	1
cg08574993	16	30485296	-2.06e-4	2.3900000000000004e-4	0.38872896346841596	0	NA	3897	1
cg08575136	10	47148432	0.001105	8.66e-4	0.20196205030043488	0	NA	3896	1
cg08575138	3	27554020	-0.0024880000000000006	0.001518	0.10121353408568087	0	NA	3878	1
cg08575141	20	54923208	-0.001215	0.002427	0.6166399588960635	0	NA	3894	1
cg08575222	8	125828298	0.003002	0.002406	0.2121357948066534	0	NA	3894	1
cg08575289	5	147278893	0.001663	0.001399	0.2345552926374953	0	NA	3895	1
cg08575408	9	3898614	0.001874	0.002784	0.5008632004000128	0	NA	3897	1
cg08575588	22	39539750	-2.14e-4	0.001144	0.8516112871042026	0	NA	3895	1
cg08575693	1	183654396	7.5e-4	6.34e-4	0.2368229000919284	0	NA	3897	1
cg08575697	22	50645496	0.001963	0.001027	0.05595417199105415	0	NA	3894	1
cg08575699	14	100546923	8.5e-5	9.94e-4	0.9318534984405996	0	NA	3895	1
cg08575835	3	170448125	0.002104	7.55e-4	0.005323871829341967	0	NA	3886	1
cg08575843	5	147774258	-5.55e-4	0.001403	0.6924142311385887	0	NA	3896	1
cg08575868	7	49842451	-8.23e-4	0.001414	0.5605419102844369	0	NA	3888	1
cg08575872	9	80070532	7.05e-4	0.001194	0.554887482047649	0	NA	3895	1
cg08576053	18	68088136	0.002741	0.001637	0.09405114899323055	0	NA	3889	1
cg08576172	15	86162273	1.95e-4	4.82e-4	0.6857977933236276	0	NA	3893	1
cg08576352	18	5631320	8.64e-4	9.86e-4	0.38088449371523775	0	NA	3893	1
cg08576390	16	20878583	-9.01e-4	0.001033	0.38309009207875094	0	NA	3894	1
cg08576694	9	19346105	-2.12e-4	8.649999999999999e-4	0.8063892967689571	0	NA	3893	1
cg08576768	9	102578889	-0.00183	0.001538	0.23410261856055192	0	NA	3897	1
cg08576794	22	47804357	-1e-4	0.003288	0.9757371784616752	0	NA	3895	1
cg08576800	2	191142262	-8.32e-4	0.001012	0.4110004162583547	0	NA	3897	1
cg08576823	3	99827553	9.729999999999999e-4	0.001421	0.49351490521760544	0	NA	3891	1
cg08576886	9	100263536	3.1e-4	2.48e-4	0.21129954733371048	0	NA	3897	1
cg08576928	11	74859223	7.92e-4	5.99e-4	0.1861003384032965	0	NA	3876	1
cg08576931	19	37349755	-0.002418	0.001484	0.10323258859220028	0	NA	3890	1
cg08576959	5	58160593	-0.0013770000000000002	0.001063	0.19518558649126316	0	NA	3893	1
cg08576975	1	11626664	9.21e-4	0.001253	0.46231762217638755	0	NA	3896	1
cg08576979	17	3543341	2.5e-5	4.94e-4	0.9596384557235595	0	NA	3895	1
cg08577022	5	78013437	-9.34e-4	9.59e-4	0.330090711788288	0	NA	3896	1
cg08577025	3	123812517	-1.7799999999999996e-4	0.001148	0.8767801141286846	0	NA	3891	1
cg08577042	5	71535383	-9.589999999999999e-4	0.001505	0.5239885192144667	0	NA	3887	1
cg08577063	2	169957562	9.44e-4	0.001201	0.4318606579289609	0	NA	3888	1
cg08577187	10	112402638	-0.002065	0.001955	0.29084671187918976	0	NA	3892	1
cg08577194	7	2742015	1.15e-4	6.59e-4	0.8614671647167418	0	NA	3896	1
cg08577309	9	4558381	9.5e-5	8.920000000000001e-4	0.9151838765478788	0	NA	3897	1
cg08577426	6	31876831	-1.33e-4	0.001247	0.9150619106927665	0	NA	3897	1
cg08577553	1	28520392	-9.1e-5	7.07e-4	0.8975848503191656	0	NA	3896	1
cg08577607	7	16626530	-6.12e-4	0.003878	0.874603913514249	0	NA	3893	1
cg08577641	6	73307770	0.001937	0.0018370000000000003	0.29168308147006927	0	NA	3770	1
cg08577812	9	33193980	1.87e-4	0.001226	0.8787700757114537	0	NA	3897	1
cg08577850	16	84156949	3.77e-4	9.35e-4	0.6867948058466289	0	NA	3896	1
cg08577982	15	91164193	-6.4e-5	0.00104	0.9509303845561745	0	NA	3895	1
cg08578005	12	52166965	-0.001446	8.76e-4	0.09880292627051429	0	NA	3897	1
cg08578057	3	13302902	-5.5e-5	9.49e-4	0.9537838812955527	0	NA	3897	1
cg08578119	1	84899125	0.002313	0.001439	0.10797405426476532	0	NA	3897	1
cg08578207	20	25063841	0.0014	0.001882	0.45694334071589165	0	NA	3896	1
cg08578313	1	155946507	2.2e-5	3.94e-4	0.9554712103023635	0	NA	3897	1
cg08578391	15	71804742	-0.002579	0.002488	0.29993370702286215	0	NA	3896	1
cg08578419	18	13886969	-5.57e-4	0.001399	0.6905258631688416	0	NA	3896	1
cg08578457	2	123610481	0.002087	0.001135	0.0659495346272997	0	NA	3897	1
cg08578503	8	142870964	8.110000000000001e-4	0.001081	0.45311543032507756	0	NA	3897	1
cg08578765	7	131919970	-2.55e-4	0.001105	0.8174940863633807	0	NA	3893	1
cg08578809	12	114013006	1.34e-4	0.002157	0.9504646266462237	0	NA	3895	1
cg08578961	19	51143459	0.001658	0.002117	0.433519215642386	0	NA	3886	1
cg08578996	5	80598437	4.91e-4	0.00136	0.7180774603724505	0	NA	3897	1
cg08579019	18	20046899	4.61e-4	0.001107	0.6770874556307281	0	NA	3893	1
cg08579041	5	125700224	0.002061	0.001844	0.2637041324482483	0	NA	3858	1
cg08579217	11	47260776	1.33e-4	7.7e-4	0.862865805452971	0	NA	3896	1
cg08579247	3	171888109	-0.001075	0.001273	0.3984113445182152	0	NA	3889	1
cg08579279	16	87425295	-5.4e-5	3.59e-4	0.8804349771331602	0	NA	3897	1
cg08579326	3	173271729	-2.86e-4	0.002677	0.9149190787382677	0	NA	3891	1
cg08579376	18	76572675	0.001017	0.002847	0.7209285185570625	0	NA	3895	1
cg08579397	16	67958433	-5.87e-4	7.45e-4	0.43074381582303717	0	NA	3896	1
cg08579403	17	5140904	0.00116	5.57e-4	0.037289042264879384	0	NA	3897	1
cg08579408	8	39750138	-5.4e-4	0.001082	0.6177259954466514	0	NA	3894	1
cg08579491	15	100191840	1.14e-4	7.77e-4	0.8833544946025369	0	NA	3892	1
cg08579514	3	148812404	-1.9499999999999997e-4	0.001201	0.8710186703502718	0	NA	3897	1
cg08579619	1	26145578	-4.19e-4	9.049999999999999e-4	0.6433762476051581	0	NA	3896	1
cg08579663	6	3259961	-7.7e-5	2.55e-4	0.7626819578954767	0	NA	3893	1
cg08579741	11	62374527	-6.88e-4	7.37e-4	0.35055451800399684	0	NA	3897	1
cg08579958	1	211594088	2.94e-4	6.95e-4	0.6722795143204614	0	NA	3896	1
cg08580081	10	22046095	6.54e-4	7.33e-4	0.37227302102822324	0	NA	3892	1
cg08580126	3	115040568	-0.001342	0.00123	0.27524784149770826	0	NA	3897	1
cg08580207	11	62656030	0.001635	7.54e-4	0.030125604131459722	0	NA	3893	1
cg08580214	9	127624539	-1.54e-4	2.9e-4	0.5953948839439791	0	NA	3896	1
cg08580319	2	191186069	-0.001491	0.00104	0.15167106922732015	0	NA	3888	1
cg08580672	15	25322131	0.001261	0.002595	0.6270136141777329	0	NA	3894	1
cg08580768	16	24510692	-8.999999999999999e-5	8.35e-4	0.9141666930876058	0	NA	3894	1
cg08581162	17	41818893	-8.34e-4	9.72e-4	0.3908788293902677	0	NA	3894	1
cg08581446	12	116701808	2.64e-4	7.82e-4	0.7356677263225425	0	NA	3893	1
cg08581533	19	48118734	-8.38e-4	9.46e-4	0.3757063952307754	0	NA	3896	1
cg08581592	7	86822669	-2.2699999999999996e-4	9.26e-4	0.8063477310712046	0	NA	3893	1
cg08581743	4	7535525	-0.002358	9.65e-4	0.014544629736942403	0	NA	3896	1
cg08581878	14	35483957	0.002457	0.002453	0.3165220090808231	0	NA	3893	1
cg08581928	15	57431014	3.84e-4	0.001432	0.7885789151053411	0	NA	3883	1
cg08581933	16	538931	1.2e-5	6.73e-4	0.9857739860178982	0	NA	3895	1
cg08582164	9	84442861	0.001174	0.001165	0.3135863452081362	0	NA	3879	1
cg08582384	1	186409400	0.001906	0.001503	0.20475138480365423	0	NA	3887	1
cg08582486	4	27102620	0.0016550000000000002	8.45e-4	0.050162007574621165	0	NA	3888	1
cg08582594	7	18330055	-5e-5	7.71e-4	0.9482927597070051	0	NA	3843	1
cg08582629	18	21719467	2.8e-4	0.001375	0.8386376744325752	0	NA	3896	1
cg08582657	15	61943510	-9.6e-4	8.02e-4	0.23130363876965346	0	NA	3897	1
cg08582769	15	70115697	-6.26e-4	9.74e-4	0.520411984543538	0	NA	3896	1
cg08582865	2	109715244	-0.002361	0.001126	0.03601103192335748	0	NA	3894	1
cg08583094	3	17003575	-6.87e-4	8.48e-4	0.41785884958456926	0	NA	3894	1
cg08583127	16	84127091	-1.69e-4	0.001708	0.921181037512191	0	NA	3833	1
cg08583273	6	167110788	-0.001165	0.001398	0.40465676192728606	0	NA	3892	1
cg08583286	3	42073297	1.28e-4	6.86e-4	0.8519829537306401	0	NA	3896	1
cg08583375	3	119663196	1.05e-4	0.001211	0.9309058411467692	0	NA	3896	1
cg08583542	16	12888821	2.09e-4	9.02e-4	0.816765347834865	0	NA	3893	1
cg08583624	4	98287680	-0.0014229999999999998	0.001158	0.21913073877333084	0	NA	3897	1
cg08583650	3	151095810	-0.001184	0.001767	0.5028181067112356	0	NA	3878	1
cg08583701	6	101744310	0.001944	0.003237	0.5481357046349017	0	NA	3897	1
cg08583708	7	13899337	-8.03e-4	0.001134	0.4788751649833949	0	NA	3894	1
cg08583830	11	117521011	-8.25e-4	8.85e-4	0.35123142395311435	0	NA	3894	1
cg08583841	1	157647730	0.001285	0.001129	0.2550472584549771	0	NA	3897	1
cg08583979	20	20195942	7.1e-5	0.002234	0.9746462539951031	0	NA	3896	1
cg08584037	9	4984071	-0.001986	0.001453	0.1716794580442712	0	NA	3896	1
cg08584130	9	139690068	9.319999999999999e-4	8.38e-4	0.26606427407512556	0	NA	3897	1
cg08584136	10	125858576	-5.75e-4	8.96e-4	0.5210413171193109	0	NA	3895	1
cg08584144	19	50848091	-0.001126	0.001165	0.3337822410060863	0	NA	3893	1
cg08584238	2	31445274	-0.004773	0.002331	0.04059734148779442	0	NA	3895	1
cg08584355	17	16964024	0.001045	6.27e-4	0.0955807045456294	0	NA	3896	1
cg08584447	17	17645929	-0.001849	9.419999999999999e-4	0.049664185939167965	0	NA	3894	1
cg08584457	17	34344758	0.001154	0.001281	0.36766345027781344	0	NA	3896	1
cg08584491	17	32793086	-3.6e-4	0.001443	0.8029893166402331	0	NA	3896	1
cg08584521	5	158636982	-0.001992	7.84e-4	0.011059400096152748	0	NA	3892	1
cg08584568	1	110294813	2.97e-4	7.2e-4	0.6799729806982773	0	NA	3896	1
cg08584796	2	66816839	-6.25e-4	0.001264	0.6209799189726392	0	NA	3895	1
cg08584818	12	120966079	-0.00248	0.001636	0.12954655716605445	0	NA	3890	1
cg08584845	1	37176500	0.002811	0.0033390000000000004	0.3998613832206967	0	NA	3892	1
cg08585004	7	140389200	-0.001122	9.619999999999999e-4	0.24348502267339037	0	NA	3894	1
cg08585038	12	89150196	0.001716	0.001015	0.09090550483144962	0	NA	3892	1
cg08585128	2	10360737	4.4e-4	0.001191	0.7118016899619438	0	NA	3896	1
cg08585206	7	32420897	5.89e-4	0.002747	0.8302228790596261	0	NA	3895	1
cg08585214	20	51742809	0.001808	0.001012	0.07400842698759277	0	NA	3896	1
cg08585379	5	17058214	2.34e-4	9.560000000000001e-4	0.8066346211530673	0	NA	3897	1
cg08585458	16	89519917	2.56e-4	0.001287	0.8423314268415008	0	NA	3892	1
cg08585488	6	150920336	0.0018399999999999998	0.001809	0.3090884799898608	0	NA	3894	1
cg08585512	11	89224882	0.002044	0.002054	0.3196723359580968	0	NA	3896	1
cg08585518	11	77436734	-0.002447	0.002176	0.2607838241801044	0	NA	3789	1
cg08585556	17	38136871	-9e-6	2.3800000000000004e-4	0.9698350841541205	0	NA	3895	1
cg08585593	22	50966077	7.56e-4	0.001688	0.6542489702981161	0	NA	3895	1
cg08585732	17	56757795	8.230000000000001e-4	0.001527	0.5899108039812843	0	NA	3885	1
cg08585844	11	134597440	0.001443	0.002512	0.5656682816923959	0	NA	3892	1
cg08585847	9	3850283	4.55e-4	9.86e-4	0.6444682929567346	0	NA	3896	1
cg08585916	3	179676074	-0.001734	0.001008	0.08538917093003545	0	NA	3895	1
cg08586040	7	135978305	9.570000000000001e-4	0.001175	0.41537684823241805	0	NA	3897	1
cg08586168	3	123167680	-8.09e-4	0.001078	0.45297540507875206	0	NA	3896	1
cg08586215	15	82336571	0.001076	0.001977	0.5862632714647527	0	NA	3892	1
cg08586234	14	99664934	-0.002267	0.0016	0.15651947693433063	0	NA	3897	1
cg08586312	6	151560577	-1.63e-4	0.001077	0.8797025222162996	0	NA	3889	1
cg08586441	4	48175411	-0.00499	0.007984	0.5319710580974011	0	NA	3837	1
cg08586518	19	49197962	0.001053	0.001448	0.467097355048285	0	NA	3890	1
cg08586568	4	170326155	8.2e-5	0.001348	0.951493912671784	0	NA	3896	1
cg08586579	8	102859685	3.93e-4	9.43e-4	0.6768575932751855	0	NA	3895	1
cg08586651	3	196022837	-0.002009	0.001027	0.05044359363168192	0	NA	3897	1
cg08586809	17	46518947	2.78e-4	3.11e-4	0.37138038739338336	0	NA	3894	1
cg08586826	10	92762470	-6.08e-4	0.001708	0.7218616114554741	0	NA	3870	1
cg08586849	9	99209426	-9.670000000000001e-4	8.32e-4	0.24513002546210239	0	NA	3897	1
cg08586855	1	9375862	0.0017840000000000002	0.001045	0.08778915241758001	0	NA	3883	1
cg08586979	18	51811581	0.001767	0.001359	0.19352532060446748	0	NA	3897	1
cg08587063	7	137537346	-0.001233	0.001067	0.2478544730156463	0	NA	3893	1
cg08587073	1	85527989	-1.76e-4	4.2e-4	0.6751813311815735	0	NA	3889	1
cg08587191	7	150574796	-0.003116	0.001997	0.11867943489730517	0	NA	3895	1
cg08587251	12	120549734	5e-6	0.0011	0.9963732644851135	0	NA	3896	1
cg08587314	10	90106505	0.002412	0.001464	0.09944689950535147	0	NA	3891	1
cg08587349	18	46862244	-0.001171	0.001942	0.5465175957560369	0	NA	3767	1
cg08587354	1	75600625	-0.001062	8.87e-4	0.23119188471537397	0	NA	3895	1
cg08587365	12	60237114	6.4e-4	0.0018770000000000002	0.7331264431364279	0	NA	3815	1
cg08587406	11	66070467	-2.9e-5	0.001343	0.9827722604475713	0	NA	3896	1
cg08587444	2	46008027	-2.1400000000000002e-4	0.00125	0.8640665074947389	0	NA	3895	1
cg08587685	10	116392206	-3.56e-4	9e-4	0.6924329298601093	0	NA	3897	1
cg08587872	2	128433554	-8.44e-4	0.001554	0.5870509400503321	0	NA	3896	1
cg08587904	13	30001612	9e-5	0.002932	0.9755121639835569	0	NA	3897	1
cg08587989	22	44460345	3.97e-4	0.001258	0.7523211029279989	0	NA	3880	1
cg08588104	6	15494473	5.300000000000001e-5	8.89e-4	0.95246024209889	0	NA	3895	1
cg08588122	13	43834894	6.71e-4	0.001051	0.5231875721378123	0	NA	3895	1
cg08588453	11	72681982	0.001104	9.5e-4	0.2451927098120212	0	NA	3890	1
cg08588490	3	12971067	3.9299999999999996e-4	7.88e-4	0.6179689275831984	0	NA	3895	1
cg08588608	3	48457070	-7.1e-4	7.24e-4	0.3267589637680534	0	NA	3895	1
cg08588611	4	159015902	-0.002463	0.001155	0.03296843082613447	0	NA	3897	1
cg08588623	3	9965602	6.98e-4	0.001077	0.5169224958698471	0	NA	3897	1
cg08588817	12	3929538	0.001061	0.001052	0.313188034058282	0	NA	3890	1
cg08588953	14	28103171	-0.001536	0.001408	0.2753128865219624	0	NA	3886	1
cg08589141	19	11527598	-1.51e-4	7.31e-4	0.8363485442169905	0	NA	3896	1
cg08589174	11	110818008	4.380000000000001e-4	7.44e-4	0.556056044954889	0	NA	3895	1
cg08589455	11	65489884	0.002139	0.001049	0.04144156068406177	0	NA	3884	1
cg08589600	5	126649737	-4.2e-5	0.002069	0.9838043256786122	0	NA	3874	1
cg08589732	16	74315947	-3.24e-4	0.001091	0.7664854032413921	0	NA	3895	1
cg08589987	4	39528307	-2.08e-4	2.84e-4	0.4639278964503508	0	NA	3897	1
cg08590134	9	20836236	0.001164	0.001677	0.48762163000046205	0	NA	3896	1
cg08590277	18	77340887	-8.63e-4	8.97e-4	0.33600144593686604	0	NA	3896	1
cg08590375	1	235049294	3.66e-4	9.760000000000001e-4	0.7076604666545525	0	NA	3897	1
cg08590390	8	12592878	7.03e-4	8.640000000000001e-4	0.41584124074362555	0	NA	3891	1
cg08590401	8	37856986	0.001058	0.001044	0.3108643831595177	0	NA	3895	1
cg08590425	5	152942157	4.05e-4	8.3e-4	0.6255839772384244	0	NA	3897	1
cg08590553	8	48518450	-8.9e-5	8.949999999999999e-4	0.9207878602114107	0	NA	3895	1
cg08590564	2	222437742	2.22e-4	2.85e-4	0.436010719020809	0	NA	3897	1
cg08590638	17	43798045	-5.3e-4	0.001513	0.7261154995455955	0	NA	3896	1
cg08590731	1	6730820	-2.46e-4	0.001025	0.8103302566044084	0	NA	3888	1
cg08590732	4	77624601	6.28e-4	0.001118	0.5743086097492538	0	NA	3897	1
cg08590776	21	46865132	-3.79e-4	0.0017280000000000002	0.8263940038740288	0	NA	3894	1
cg08590815	18	11104684	-5.82e-4	7.69e-4	0.44915348584373394	0	NA	3895	1
cg08590873	14	66963578	-2.14e-4	0.002386	0.9285336759983179	0	NA	3896	1
cg08590940	6	28617161	-0.001716	0.003332	0.6065488255881362	0	NA	3895	1
cg08590978	9	130850935	-3.17e-4	0.001254	0.8004296698384697	0	NA	3896	1
cg08590985	9	116413220	2.51e-4	9.96e-4	0.8010348553890281	0	NA	3896	1
cg08591023	19	54539293	0.001667	0.001395	0.23209403206308757	0	NA	3897	1
cg08591056	2	48832585	-0.001048	0.001203	0.38366928394301736	0	NA	3895	1
cg08591072	4	3230328	8.1e-5	8.649999999999999e-4	0.925393848067035	0	NA	3896	1
cg08591219	11	67277910	0.001715	0.001055	0.10403638940230371	0	NA	3891	1
cg08591330	3	51863401	9.93e-4	0.001186	0.4024418701631921	0	NA	3897	1
cg08591438	11	8616966	-0.001152	8.25e-4	0.16260501960524865	0	NA	3887	1
cg08591797	16	68665137	-5.24e-4	0.001459	0.7194828018735537	0	NA	3885	1
cg08591817	9	111946239	0.001373	0.00137	0.3162519423448969	0	NA	3896	1
cg08591842	6	4396423	-7.7e-4	0.001079	0.47545988256343563	0	NA	3896	1
cg08592123	1	150669925	3.17e-4	3.94e-4	0.4210687095939954	0	NA	3893	1
cg08592212	3	125367223	0.001224	0.001146	0.28549217243741776	0	NA	3894	1
cg08592241	22	18386258	-6.28e-4	8.21e-4	0.44431869046902983	0	NA	3895	1
cg08592304	15	35060564	4e-6	0.002763	0.9988449015098132	0	NA	3896	1
cg08592313	16	57137387	-0.001115	8.3e-4	0.1791510652070033	0	NA	3897	1
cg08592348	1	244557082	-3.97e-4	7.81e-4	0.6112270788889747	0	NA	3891	1
cg08592368	9	112178195	-8.610000000000001e-4	0.001128	0.4452857706974149	0	NA	3897	1
cg08592392	18	12452426	3.72e-4	7.58e-4	0.6235925460924329	0	NA	3897	1
cg08592502	18	59416038	7.93e-4	0.001358	0.5592559834376686	0	NA	3896	1
cg08592614	20	5670254	-0.003006	0.001666	0.07118088538184937	0	NA	3894	1
cg08592682	22	47512510	-1.1e-4	8.25e-4	0.893929766752772	0	NA	3896	1
cg08592683	13	31147348	-8.3e-5	4.82e-4	0.8632809502811876	0	NA	3897	1
cg08592734	18	6886113	-0.001113	0.002943	0.7052927777521164	0	NA	3893	1
cg08592768	1	38192069	-0.00064899999999999995	0.001405	0.644137466019318	0	NA	3889	1
cg08592857	13	45148203	-8.92e-4	6.4e-4	0.1633931116783866	0	NA	3896	1
cg08592897	3	49396809	5.59e-4	0.001003	0.5773033375626699	0	NA	3896	1
cg08592912	20	56403926	-5.24e-4	6.91e-4	0.4482586748380991	0	NA	3896	1
cg08592917	14	54039424	-0.0012	0.001253	0.3382132919206114	0	NA	3896	1
cg08592950	1	22174658	-7.08e-4	8.93e-4	0.42787504169746626	0	NA	3896	1
cg08592979	4	753938	0.0015680000000000002	0.001175	0.18205049952945868	0	NA	3895	1
cg08593031	11	63273757	0.0011239999999999998	7.22e-4	0.11952113509345345	0	NA	3890	1
cg08593077	17	45401129	-2.3599999999999996e-4	2.07e-4	0.2542460506293413	0	NA	3888	1
cg08593121	1	45478278	-2.71e-4	5.77e-4	0.6385902968130839	0	NA	3824	1
cg08593216	1	153609573	0.002048	9.5e-4	0.03110010780067312	0	NA	3896	1
cg08593269	1	230851776	-0.001091	0.001092	0.31775388060459897	0	NA	3894	1
cg08593467	9	38363502	-0.001258	0.001772	0.4777461318105054	0	NA	3897	1
cg08593472	18	55741163	-2.27e-4	7e-4	0.7457217341604023	0	NA	3894	1
cg08593516	8	133199496	-1.56e-4	0.002451	0.9492509161676514	0	NA	3894	1
cg08593626	20	38428248	0.0016	0.001423	0.2608496894972225	0	NA	3896	1
cg08593692	9	116978368	-0.001901	0.0011	0.08395563238147842	0	NA	3896	1
cg08593702	1	202878407	3.1e-4	9.72e-4	0.7497795633984237	0	NA	3897	1
cg08593712	14	102785952	4.91e-4	3.24e-4	0.12966301373053932	0	NA	3830	1
cg08593735	16	46888028	-3.91e-4	9.16e-4	0.6694842915165915	0	NA	3896	1
cg08593767	16	81625093	0.00128	9.23e-4	0.1655081767165493	0	NA	3897	1
cg08593783	8	42931748	-0.00141	0.001054	0.1809743880081597	0	NA	3895	1
cg08593873	2	61062815	-1.7e-5	7e-4	0.9806247081200893	0	NA	3897	1
cg08593940	13	44579350	8.340000000000001e-4	0.00102	0.41355874834001927	0	NA	3897	1
cg08594022	12	66861347	0.001241	8.58e-4	0.14806870107244466	0	NA	3888	1
cg08594062	1	46736785	2.56e-4	0.001334	0.8478173665523636	0	NA	3897	1
cg08594100	16	71919454	2.0200000000000003e-4	8.679999999999998e-4	0.8159796966891943	0	NA	3896	1
cg08594102	9	120010241	0.001257	0.002008	0.5313175545241483	0	NA	3897	1
cg08594341	11	9825487	-0.001643	0.001578	0.29778673485416335	0	NA	3895	1
cg08594351	1	108074124	5.2e-5	9.35e-4	0.9556485360287518	0	NA	3896	1
cg08594414	11	44146343	0.001153	8.93e-4	0.19665048494314438	0	NA	3894	1
cg08594498	20	36842060	-8.75e-4	9.66e-4	0.3650432554987369	0	NA	3897	1
cg08594532	21	34222631	0.002033	0.002482	0.41273078700091875	0	NA	3897	1
cg08594547	4	178426921	0.001598	7.42e-4	0.03126850790561077	0	NA	3895	1
cg08594588	19	34359945	2.44e-4	3.8e-4	0.5208048388248301	0	NA	3895	1
cg08594592	1	94528729	0.001237	0.001297	0.3402155717811255	0	NA	3897	1
cg08594650	7	152607873	-5.22e-4	0.003248	0.8723184373283157	0	NA	3896	1
cg08594659	11	27899944	0.002557	0.00272	0.34717984561385906	0	NA	3879	1
cg08594920	11	41735012	-0.001161	0.002221	0.6011569344223504	0	NA	3855	1
cg08594973	8	133012067	-0.001127	0.001608	0.48338374441410903	0	NA	3894	1
cg08595028	1	48359881	-3.27e-4	0.001093	0.7648053191983424	0	NA	3892	1
cg08595147	5	7928384	2.88e-4	0.001631	0.8598392585243892	0	NA	3897	1
cg08595223	17	48449955	3.8e-4	6.28e-4	0.5451155165702846	0	NA	3896	1
cg08595439	13	42980027	-7.889999999999999e-4	8.56e-4	0.35666996450802607	0	NA	3897	1
cg08595489	20	31873028	5.08e-4	0.0017729999999999998	0.7744798602088732	0	NA	3890	1
cg08595555	11	44942110	1.21e-4	7.52e-4	0.8721688107189062	0	NA	3896	1
cg08595690	12	81227378	-8.26e-4	0.001193	0.48870363762931207	0	NA	3897	1
cg08595869	5	132161999	2.7e-4	0.001194	0.8210998041379495	0	NA	3896	1
cg08595995	10	43952426	6.96e-4	7e-4	0.3200837886135384	0	NA	3896	1
cg08596140	2	38240625	3.0599999999999996e-4	0.001535	0.8419901161608989	0	NA	3894	1
cg08596394	16	88762772	-3.6e-5	8.56e-4	0.9664539964251407	0	NA	3888	1
cg08596404	2	145053442	-0.001839	0.001339	0.16962399225382144	0	NA	3897	1
cg08596472	16	70887650	3.24e-4	0.001585	0.8380281124535698	0	NA	3897	1
cg08596591	9	95726233	7.7e-5	2.19e-4	0.7251396351756194	0	NA	3896	1
cg08596655	17	38497627	1.53e-4	3.89e-4	0.6940859579853835	0	NA	3896	1
cg08596719	8	131504051	7.75e-4	9.45e-4	0.4121557846337091	0	NA	3896	1
cg08596752	8	10008710	-1.55e-4	0.001077	0.885564991487714	0	NA	3897	1
cg08596772	1	113013807	-5.08e-4	8.03e-4	0.5269768288715151	0	NA	3897	1
cg08596773	12	119510333	-0.0012239999999999998	0.002951	0.6783068767867525	0	NA	3896	1
cg08596797	15	66994027	-1e-6	2.5e-4	0.9968084702675367	0	NA	3894	1
cg08596835	12	5053381	-0.0013379999999999998	7.89e-4	0.08992044907460159	0	NA	3888	1
cg08596837	12	113542204	-3.1e-5	0.001556	0.9841048938217952	0	NA	3891	1
cg08596850	7	101716136	-9.39e-4	7.71e-4	0.22326241987267786	0	NA	3893	1
cg08596865	1	11512572	-4.2799999999999994e-4	0.002141	0.8415536397572592	0	NA	3889	1
cg08596875	3	47048785	-9.71e-4	6.19e-4	0.11672738709347118	0	NA	3896	1
cg08596918	12	65048810	0.001461	0.001609	0.3638690275695266	0	NA	3895	1
cg08596948	18	77701235	5.6999999999999996e-5	8.42e-4	0.9460276638002159	0	NA	3896	1
cg08596972	18	48572756	-8.06e-4	0.001722	0.6397414006561156	0	NA	3850	1
cg08597092	3	195540101	-1.53e-4	9.34e-4	0.869879488556879	0	NA	3897	1
cg08597121	7	128320140	5.98e-4	8.59e-4	0.4863296844145104	0	NA	3897	1
cg08597189	6	109762603	5.24e-4	2.79e-4	0.060362535175978053	0	NA	3892	1
cg08597450	19	58772089	6.41e-4	8.96e-4	0.47436080939555414	0	NA	3896	1
cg08597698	4	169931599	-2.35e-4	2.34e-4	0.3152468010712141	0	NA	3896	1
cg08597808	5	10794201	-0.002336	0.002262	0.3017375670131124	0	NA	3894	1
cg08597857	8	43051185	0.001752	0.0012	0.14429007393178753	0	NA	3892	1
cg08597984	12	122713093	-7.63e-4	0.001099	0.4875144585640109	0	NA	3897	1
cg08598018	12	46518671	-0.004443	0.001831	0.015243449143698198	0	NA	3715	1
cg08598383	12	99175188	6.24e-4	9.54e-4	0.5130550797505016	0	NA	3896	1
cg08598426	8	3233426	-0.002035	0.00203	0.31612000179731226	0	NA	3893	1
cg08598448	16	31718226	-0.0018080000000000001	9.08e-4	0.04646006577244995	0	NA	3893	1
cg08598454	12	25056127	2.9e-5	3.12e-4	0.9259443019135264	0	NA	3889	1
cg08598677	12	124399622	0.001651	0.0012	0.1688732389154506	0	NA	3896	1
cg08598792	19	14063028	3.23e-4	2.81e-4	0.2503637995467354	0	NA	3897	1
cg08598804	20	24115458	6.9e-4	9.75e-4	0.4791363553753827	0	NA	3890	1
cg08598925	12	104996539	-6.000000000000001e-5	9.44e-4	0.9493211225309718	0	NA	3896	1
cg08599031	8	86020704	-3.1e-5	0.0017409999999999997	0.9857937309335162	0	NA	3816	1
cg08599096	7	157647043	-0.001555	0.001038	0.1341142285876255	0	NA	3896	1
cg08599288	2	65832728	0.002041	0.001344	0.1288629113132138	0	NA	3887	1
cg08599290	2	15712114	0.001024	9.44e-4	0.27803427332850356	0	NA	3896	1
cg08599302	16	3447354	8.88e-4	7.18e-4	0.2161729273950269	0	NA	3897	1
cg08599323	5	138839132	4.0800000000000005e-4	0.001549	0.7922455743325176	0	NA	3860	1
cg08599366	7	37706335	-0.001251	8.5e-4	0.14108442751978564	0	NA	3893	1
cg08599433	7	2080277	8.089999999999999e-4	8.84e-4	0.3601084952486834	0	NA	3895	1
cg08599446	12	96571208	1.5e-5	0.001379	0.9913212237822716	0	NA	3894	1
cg08599533	14	93896560	8.6e-5	0.001245	0.9449288816622342	0	NA	3895	1
cg08599630	2	162945448	7.25e-4	9.91e-4	0.4644223592264815	0	NA	3896	1
cg08599641	18	59794746	-5.92e-4	0.001238	0.6325145309352006	0	NA	3893	1
cg08599688	9	35605128	-1.56e-4	2.84e-4	0.5828024866054585	0	NA	3871	1
cg08599717	11	102980135	2.05e-4	2.78e-4	0.4608730123083473	0	NA	3827	1
cg08599810	8	110985853	-7.900000000000001e-4	0.0016849999999999999	0.639182054605308	0	NA	3893	1
cg08599980	6	18324516	2.91e-4	0.001222	0.8117770050006092	0	NA	3896	1
cg08600197	19	51056945	0.003741	0.001901	0.04907820695080996	0	NA	3897	1
cg08600395	4	142635753	0.001766	0.001048	0.09196648188056454	0	NA	3896	1
cg08600449	10	2671134	0.00169	0.001869	0.3658751207074349	0	NA	3893	1
cg08600456	8	81963035	9.46e-4	7.59e-4	0.21262609021091766	0	NA	3896	1
cg08600459	12	75444936	-1.09e-4	8.81e-4	0.9015345669558726	0	NA	3893	1
cg08600570	5	180673845	-1.8e-4	1.85e-4	0.3305667348340938	0	NA	3896	1
cg08600583	3	161089447	6.05e-4	7.2e-4	0.40075265813034344	0	NA	3895	1
cg08600585	17	35447040	-8.6e-5	2.65e-4	0.7455380988874118	0	NA	3883	1
cg08600620	16	27474808	-1.8e-5	0.001164	0.9876620706924341	0	NA	3895	1
cg08600661	20	8584079	3.32e-4	9.319999999999999e-4	0.7216734369348607	0	NA	3894	1
cg08600748	17	46970475	-1.91e-4	3.61e-4	0.5967458812016622	0	NA	3827	1
cg08600753	13	52735306	-6.2e-4	0.001419	0.6621639901604981	0	NA	3893	1
cg08600810	2	54890021	0.001336	7.67e-4	0.08153445535228004	0	NA	3893	1
cg08600854	1	7014309	8.32e-4	9.560000000000001e-4	0.3841403651012105	0	NA	3895	1
cg08601018	2	50703676	-0.001998	0.001092	0.06729925014828922	0	NA	3896	1
cg08601080	10	73338351	-2.63e-4	9.560000000000001e-4	0.7832358756733929	0	NA	3896	1
cg08601131	17	45734782	-2.71e-4	9.030000000000002e-4	0.7640926857484723	0	NA	3896	1
cg08601232	1	28862179	-3.79e-4	7.89e-4	0.6309750720497671	0	NA	3897	1
cg08601266	13	80022025	-0.0018990000000000003	8.63e-4	0.027774026882362628	0	NA	3896	1
cg08601292	22	27506360	-6.5e-5	0.002031	0.9744689096830721	0	NA	3895	1
cg08601470	1	64109937	-8.1e-4	6.700000000000001e-4	0.22668004814343684	0	NA	3895	1
cg08601504	1	56767651	0.002295	9.58e-4	0.01659246912253586	0	NA	3896	1
cg08601520	17	32488847	5.54e-4	5.73e-4	0.33362343141096146	0	NA	3893	1
cg08601889	11	124853886	0.001295	8.86e-4	0.1438439223753498	0	NA	3897	1
cg08601948	14	70192772	0.00102	6.74e-4	0.1301899873688669	0	NA	3897	1
cg08601994	1	219622673	0.00148	0.002567	0.5642444974742831	0	NA	3893	1
cg08602222	19	5560867	-0.003583	0.001939	0.06462263867456688	0	NA	3895	1
cg08602281	11	3784569	4.5e-5	0.00127	0.9717344145233842	0	NA	3891	1
cg08602378	10	79829044	5.41e-4	7.02e-4	0.4409112910785506	0	NA	3895	1
cg08602382	22	20937174	4.76e-4	3.27e-4	0.14548732623573946	0	NA	3870	1
cg08602468	16	89418654	-1.54e-4	8.35e-4	0.8536752444035515	0	NA	3894	1
cg08602622	14	75177558	0.00128	0.001286	0.3195736667623365	0	NA	3894	1
cg08602683	1	53020695	0.001889	9.96e-4	0.05788255414679165	0	NA	3896	1
cg08602762	3	128805512	-4.61e-4	8.17e-4	0.572577549336569	0	NA	3893	1
cg08602888	2	106723759	-3.27e-4	7.24e-4	0.6515157697021146	0	NA	3895	1
cg08602892	7	101192954	-0.001154	0.001066	0.2790075025604091	0	NA	3895	1
cg08602893	15	57820876	4.81e-4	7.34e-4	0.5122660262984602	0	NA	3891	1
cg08603034	7	92443803	0.00209	0.001299	0.1076316605544499	0	NA	3883	1
cg08603231	14	70227640	0.002719	0.001988	0.17140404675236567	0	NA	3823	1
cg08603238	17	42313089	-4.56e-4	7.84e-4	0.5608141436742515	0	NA	3894	1
cg08603359	12	50374871	3.8e-5	7.8e-4	0.9611440718510754	0	NA	3897	1
cg08603591	5	75337481	-7.52e-4	8.33e-4	0.3666526984131055	0	NA	3896	1
cg08603642	1	64501127	0.001115	9.4e-4	0.23555508704515282	0	NA	3892	1
cg08603817	11	123174720	-3.5900000000000005e-4	0.001176	0.7601589166212905	0	NA	3892	1
cg08603845	1	24644596	0.001162	6.03e-4	0.053975703268895184	0	NA	3896	1
cg08603863	13	110667257	-4.86e-4	0.001049	0.6431505072482413	0	NA	3890	1
cg08603868	11	107590917	1.2e-5	0.001976	0.9951545769846627	0	NA	3861	1
cg08603983	8	125214047	2.7e-4	8.84e-4	0.7600387793725623	0	NA	3894	1
cg08604036	1	54085983	-0.001288	0.001188	0.27828717670709574	0	NA	3891	1
cg08604087	6	136594351	-7.68e-4	0.001299	0.5543703316533211	0	NA	3892	1
cg08604429	1	185623916	-0.002084	0.001043	0.045707721598923695	0	NA	3896	1
cg08604463	12	118501269	-0.00383	0.002477	0.1220501720007897	0	NA	3876	1
cg08604549	1	233435522	0.001089	8.18e-4	0.18309168534448064	0	NA	3896	1
cg08604611	14	103307857	0.003052	0.001199	0.010913557148115469	0	NA	3892	1
cg08604913	14	78186285	2.3800000000000004e-4	0.001165	0.8381254419562872	0	NA	3890	1
cg08604925	2	70704802	-7.97e-4	0.001793	0.6566764927541977	0	NA	3895	1
cg08604986	1	162597341	0.001257	0.001186	0.28920597832190026	0	NA	3896	1
cg08605038	1	27107158	0.001004	9.7e-4	0.3006448391407054	0	NA	3897	1
cg08605047	20	62227740	0.001055	8.66e-4	0.22313095835612565	0	NA	3895	1
cg08605086	6	22299163	0.0031570000000000005	0.002302	0.17024526275064233	0	NA	3773	1
cg08605132	2	101824088	-4.2e-4	0.00125	0.7368708664727055	0	NA	3896	1
cg08605199	7	870865	0.0018629999999999999	0.001582	0.2389468320043636	0	NA	3887	1
cg08605234	20	48512988	0.002217	6.62e-4	8.112060026693441e-4	0	NA	3896	1
cg08605269	16	17534347	0.001666	0.00237	0.48208467460829263	0	NA	3894	1
cg08605276	4	152877318	-0.001769	0.001061	0.09545575944640965	0	NA	3894	1
cg08605360	15	41694755	1.49e-4	2.53e-4	0.5559063494787814	0	NA	3896	1
cg08605453	1	90998827	8.58e-4	0.001411	0.5431348298720097	0	NA	3894	1
cg08605516	5	7653050	4.35e-4	0.001668	0.7942534023464212	0	NA	3897	1
cg08605554	19	50489940	2.7199999999999994e-4	7.23e-4	0.7067606068882653	0	NA	3897	1
cg08605584	7	158458038	1.28e-4	7.94e-4	0.8719287392948516	0	NA	3894	1
cg08605882	2	129736848	-0.001229	9.049999999999999e-4	0.1744601779856056	0	NA	3884	1
cg08605900	10	112888790	-0.001528	0.002092	0.46514478364986034	0	NA	3890	1
cg08605906	12	6620375	7.85e-4	8.16e-4	0.33604467923038095	0	NA	3894	1
cg08605930	11	74017513	8.93e-4	0.00151	0.5542586511412664	0	NA	3895	1
cg08605983	16	85004200	8.3e-5	2.4e-4	0.729467972696881	0	NA	3896	1
cg08606081	3	197033176	-3.21e-4	0.001248	0.7970154771888837	0	NA	3892	1
cg08606140	4	9706792	-0.00127	0.002656	0.632534443528662	0	NA	3896	1
cg08606297	9	20442909	-0.00229	0.001622	0.15799789113875562	0	NA	3865	1
cg08606303	22	38533501	-3.2199999999999997e-4	7.3e-4	0.6591435785217286	0	NA	3896	1
cg08606327	5	152049902	-0.002435	0.00157	0.1209123691898383	0	NA	3895	1
cg08606394	16	77323274	-0.003879	0.003008	0.19720306490279282	0	NA	3897	1
cg08606418	11	123910117	-4.3e-4	0.001114	0.6994993280668822	0	NA	3897	1
cg08606441	14	55142748	-9.66e-4	0.001328	0.46697505174064496	0	NA	3893	1
cg08606466	5	55230664	2.25e-4	0.001064	0.8325235313040984	0	NA	3895	1
cg08606504	1	184020263	0.001519	7.73e-4	0.04940600302021032	0	NA	3895	1
cg08606565	7	131846247	1.86e-4	0.002385	0.937838058798657	0	NA	3896	1
cg08606573	16	3821477	1e-5	9.44e-4	0.9915479911181897	0	NA	3897	1
cg08606580	17	25858715	-4.76e-4	7.19e-4	0.5079516122147154	0	NA	3897	1
cg08606786	7	151419723	-3.51e-4	0.001034	0.7342644200273367	0	NA	3891	1
cg08606986	17	16200441	1.37e-4	0.001031	0.8942877320054162	0	NA	3896	1
cg08606993	3	168852312	-0.001779	0.001126	0.11412313805310217	0	NA	3891	1
cg08607001	12	33741933	-7.96e-4	0.001512	0.5985720918373381	0	NA	3897	1
cg08607266	12	96822174	0.001348	6.74e-4	0.045500263896358424	0	NA	3897	1
cg08607272	14	71247375	7.239999999999999e-4	0.001088	0.5057683556196428	0	NA	3891	1
cg08607317	18	53638570	0.001716	0.001242	0.1670814939373453	0	NA	3894	1
cg08607428	14	54821594	-1.28e-4	0.001437	0.9290227341207629	0	NA	3892	1
cg08607440	1	54378530	6.43e-4	7.27e-4	0.3764497422793251	0	NA	3890	1
cg08607482	15	75092823	1.49e-4	7.25e-4	0.8371680289189896	0	NA	3896	1
cg08607662	10	21106764	-0.001163	0.001693	0.4921166008078337	0	NA	3873	1
cg08607690	13	100425478	0.00106	0.001362	0.436411475901689	0	NA	3895	1
cg08607755	22	18632755	5.8e-5	2.1699999999999996e-4	0.7892527329891081	0	NA	3894	1
cg08607780	1	53556701	-8.47e-4	0.003815	0.8242995996290581	0	NA	3858	1
cg08607836	6	143486700	-8.06e-4	8.04e-4	0.3161081707175571	0	NA	3896	1
cg08607951	9	115653150	-1.55e-4	6.79e-4	0.8194309989075585	0	NA	3896	1
cg08607984	17	71720341	-1.84e-4	0.002443	0.9399623105461933	0	NA	3896	1
cg08608031	13	37398113	-0.002696	0.001975	0.1722331584042551	0	NA	3845	1
cg08608053	7	45750807	0.001032	0.001032	0.3173105078629141	0	NA	3895	1
cg08608090	2	18831812	-0.002811	0.003229	0.3840009137689095	0	NA	3879	1
cg08608222	4	1795499	2.57e-4	6.48e-4	0.6916588103956915	0	NA	3886	1
cg08608343	16	14000289	-8.8e-4	0.001498	0.5569015664737141	0	NA	3893	1
cg08608464	4	111782470	5.3e-4	0.001274	0.6774008133143589	0	NA	3883	1
cg08608730	7	38011097	4.56e-4	9.89e-4	0.6447471004355176	0	NA	3896	1
cg08608745	7	2968685	0.001287	0.001096	0.24028686640904132	0	NA	3892	1
cg08608947	16	30389712	-8.75e-4	3.94e-4	0.02636368508949403	0	NA	3825	1
cg08609054	22	47391983	-0.001007	8.920000000000001e-4	0.25892999382513066	0	NA	3897	1
cg08609155	14	34472924	7.35e-4	0.001092	0.5008983543904206	0	NA	3897	1
cg08609229	1	31045445	-2.3699999999999996e-4	0.001874	0.8993619138219059	0	NA	3894	1
cg08609249	2	75788798	-0.001173	0.001943	0.5460393837596123	0	NA	3895	1
cg08609279	2	220365074	0.001074	8.84e-4	0.22439197939785663	0	NA	3896	1
cg08609285	1	144998134	9.94e-4	0.001341	0.4585492180673112	0	NA	3894	1
cg08609308	9	135754323	1.1299999999999998e-4	0.00064899999999999995	0.8617758538919443	0	NA	3888	1
cg08609448	20	51301635	0.00193	0.001929	0.31705969603781425	0	NA	3895	1
cg08610024	3	145782993	0.001171	0.001639	0.4749427593315077	0	NA	3885	1
cg08610040	7	47413626	-0.001287	0.001047	0.21898694793601217	0	NA	3895	1
cg08610041	6	40378135	-0.001198	0.001211	0.32253346920991544	0	NA	3896	1
cg08610354	10	34520435	-5.15e-4	0.001069	0.6299774046843203	0	NA	3897	1
cg08610630	15	33900982	-1.81e-4	0.002015	0.9284252461223077	0	NA	3873	1
cg08610708	4	56754016	0.001711	8.699999999999999e-4	0.04922165217530019	0	NA	3897	1
cg08610720	8	106154705	0.00255	0.001682	0.12950612363314415	0	NA	3876	1
cg08610772	11	70559522	-0.001959	0.001011	0.05266160892886566	0	NA	3895	1
cg08610798	16	66515550	2.81e-4	7.83e-4	0.7196877666089718	0	NA	3894	1
cg08610801	2	20277536	-0.001078	0.00114	0.34434548301144896	0	NA	3888	1
cg08610840	9	99417689	-1.12e-4	2.3299999999999997e-4	0.6307391885170033	0	NA	3816	1
cg08610916	6	116269297	3.85e-4	0.001049	0.7136069297146482	0	NA	3895	1
cg08610919	10	119564291	-5.57e-4	0.003595	0.8768706584056586	0	NA	3891	1
cg08610921	1	175275995	3.5e-4	9.41e-4	0.7099339935422982	0	NA	3894	1
cg08610953	3	68295882	0.001363	0.001026	0.18402617653309303	0	NA	3897	1
cg08610998	18	54300104	-5.63e-4	0.001248	0.6519017702788692	0	NA	3896	1
cg08611239	12	51818715	-7.8e-5	2.08e-4	0.7076604666545524	0	NA	3894	1
cg08611289	4	146803855	-0.003135	0.001452	0.030843114802014855	0	NA	3893	1
cg08611416	3	13284191	-0.001082	9.22e-4	0.2405810125490203	0	NA	3897	1
cg08611470	10	104677896	-6.1000000000000005e-05	1.84e-4	0.7402504230748652	0	NA	3832	1
cg08611544	9	103190488	-0.00139	0.001404	0.32216019384192535	0	NA	3897	1
cg08611587	11	111371006	-9.4e-4	0.0012310000000000003	0.44510158162076485	0	NA	3894	1
cg08611623	7	138347950	9.1e-5	8.84e-4	0.9180096571774454	0	NA	3894	1
cg08611640	1	12508973	0.00201	9.47e-4	0.03379643705720371	0	NA	3896	1
cg08611694	1	6419112	2.78e-4	4.08e-4	0.49563578805348973	0	NA	3894	1
cg08611946	9	4835799	5.14e-4	9.31e-4	0.5808835948733893	0	NA	3897	1
cg08611984	2	60808128	-0.0012979999999999999	7.8e-4	0.09609193475352994	0	NA	3896	1
cg08612051	7	35595790	-0.003609	0.002334	0.12203877208516373	0	NA	3854	1
cg08612082	16	86334503	4.43e-4	5.26e-4	0.3996730346863744	0	NA	3879	1
cg08612201	1	114399228	-5.11e-4	5.86e-4	0.38320092998153193	0	NA	3897	1
cg08612389	16	47154972	-1.15e-4	7.97e-4	0.885270612574367	0	NA	3891	1
cg08612491	5	135264631	-0.002571	0.001521	0.09096382427448273	0	NA	3882	1
cg08612753	17	48631743	9.09e-4	7.57e-4	0.22983166216092346	0	NA	3896	1
cg08612760	3	36449636	-2.55e-4	7.48e-4	0.7331720207936367	0	NA	3896	1
cg08612784	5	16129219	-5.23e-4	0.001572	0.7393628625721905	0	NA	3896	1
cg08612913	5	6341056	-9.339999999999999e-4	9.54e-4	0.32756237028290464	0	NA	3897	1
cg08613032	9	136313734	-7.27e-4	9.419999999999999e-4	0.4402552787645202	0	NA	3897	1
cg08613068	1	102033972	-9.51e-4	0.0017729999999999998	0.5916966290740713	0	NA	3892	1
cg08613091	20	21250667	1.88e-4	0.002483	0.9396459525210571	0	NA	3885	1
cg08613370	12	6270824	-2.3700000000000001e-4	9.22e-4	0.7971402587881429	0	NA	3897	1
cg08613448	11	111608313	0.001002	9.77e-4	0.3050855732531239	0	NA	3894	1
cg08613468	18	11937977	0.0016619999999999998	0.001242	0.18084289974834034	0	NA	3893	1
cg08613532	14	89712148	-6e-5	0.001212	0.9605168921144402	0	NA	3895	1
cg08613613	15	71434022	-3.56e-4	0.001207	0.7680350185771205	0	NA	3892	1
cg08613631	14	100621848	-0.001178	6.700000000000001e-4	0.07871196206410991	0	NA	3895	1
cg08613634	5	80528963	-2.33e-4	8.18e-4	0.775765901229591	0	NA	3893	1
cg08613636	14	91271482	-0.002456	9.380000000000001e-4	0.008835952363819649	0	NA	3897	1
cg08613765	2	42098364	3e-4	0.002362	0.8989316862893708	0	NA	3895	1
cg08614024	10	93558192	8.829999999999999e-4	4.02e-4	0.02805493021413365	0	NA	3897	1
cg08614099	9	124132591	-5.87e-4	3.34e-4	0.07883517128043847	0	NA	3896	1
cg08614152	1	84768628	5.46e-4	4.18e-4	0.1914777208015893	0	NA	3882	1
cg08614346	12	10892682	-3.1e-5	0.001176	0.9789697643582502	0	NA	3895	1
cg08614359	11	122893728	0.001492	0.001816	0.4113126150668907	0	NA	3875	1
cg08614412	13	34213501	-2.3299999999999997e-4	0.001467	0.8738047510728393	0	NA	3895	1
cg08614416	9	94903689	0.001138	7.64e-4	0.13634817638232952	0	NA	3865	1
cg08614508	21	44202776	4.05e-4	8.27e-4	0.6243307123517348	0	NA	3897	1
cg08614511	8	144750690	1.84e-4	0.001121	0.8696215934790541	0	NA	3896	1
cg08614583	12	112613829	-8.27e-4	9.18e-4	0.36765666743189407	0	NA	3893	1
cg08614620	5	177920975	-0.001229	0.001109	0.2677730369413023	0	NA	3895	1
cg08614628	8	16051614	-0.001346	0.001647	0.4137893033463578	0	NA	3811	1
cg08614689	6	129811815	-1.56e-4	3.97e-4	0.6943585506465281	0	NA	3893	1
cg08614766	16	17963385	-0.0018519999999999997	0.001161	0.11067275620388395	0	NA	3893	1
cg08614800	5	138738367	7.85e-4	7.27e-4	0.28024019611600703	0	NA	3896	1
cg08614951	2	237364331	8.31e-4	9.98e-4	0.4050335025215186	0	NA	3896	1
cg08615088	8	21889250	2.62e-4	6.45e-4	0.6845945150127777	0	NA	3897	1
cg08615219	2	242524047	9.2e-5	0.001237	0.9407132068708056	0	NA	3893	1
cg08615553	6	15612940	1.72e-4	9.44e-4	0.8554231128240748	0	NA	3896	1
cg08615604	7	86737073	0.002366	0.001243	0.05698063013969339	0	NA	3895	1
cg08615689	14	104064166	0.001173	9.55e-4	0.2193447839843793	0	NA	3882	1
cg08615744	9	38208581	-1e-6	9.29e-4	0.9991411362683327	0	NA	3895	1
cg08615960	19	5946326	-5.45e-4	7.74e-4	0.4813490996627628	0	NA	3893	1
cg08616096	11	32508944	1.7200000000000003e-4	7.79e-4	0.8252513622274499	0	NA	3897	1
cg08616105	14	68229481	-1.42e-4	8.76e-4	0.8712267466210134	0	NA	3894	1
cg08616129	13	49145873	-0.0011	7.48e-4	0.1414025074866129	0	NA	3895	1
cg08616353	2	65220936	6.23e-4	0.001429	0.6628590696444001	0	NA	3882	1
cg08616392	1	245318224	-3.33e-4	3.3e-4	0.31293103744997736	0	NA	3882	1
cg08616465	17	49267551	-2.38e-4	0.001415	0.8664276088127917	0	NA	3895	1
cg08616593	3	87040893	5.57e-4	4.38e-4	0.20348346355764696	0	NA	3896	1
cg08616668	5	58511762	-0.001745	0.001409	0.21554295168851828	0	NA	3893	1
cg08616881	20	50521366	4.85e-4	0.001212	0.6890349794906488	0	NA	3892	1
cg08617008	16	68858729	-9.339999999999999e-4	9.530000000000001e-4	0.32705504181888934	0	NA	3891	1
cg08617029	9	101318705	0.0012799999999999999	0.001028	0.2130816944231321	0	NA	3897	1
cg08617127	1	230472056	7.59e-4	0.0012930000000000003	0.5571990319381085	0	NA	3895	1
cg08617194	12	123875771	0.00282	8.32e-4	7.003985657895201e-4	0	NA	3897	1
cg08617204	9	131826098	-0.001302	7.67e-4	0.08959786124074705	0	NA	3896	1
cg08617328	2	2298864	1.96e-4	0.001302	0.8803404610596139	0	NA	3896	1
cg08617469	11	104479832	0.001774	0.00169	0.29385415881544463	0	NA	3896	1
cg08617492	6	20769262	0.001721	0.001016	0.09028473592082886	0	NA	3896	1
cg08617503	2	121294466	-0.001581	0.001247	0.20485408616946196	0	NA	3897	1
cg08617541	2	201054870	-0.001831	0.0016859999999999998	0.27747794260794456	0	NA	3892	1
cg08617607	20	61509173	0.0011589999999999999	0.002125	0.5854703508467267	0	NA	3894	1
cg08617701	4	189361224	-0.001311	0.002201	0.5514168538560346	0	NA	3895	1
cg08617818	13	60177840	6.65e-4	7.32e-4	0.3636299857098708	0	NA	3896	1
cg08617945	4	46978003	-0.00121	0.002867	0.6729929393637031	0	NA	3788	1
cg08618097	2	220457141	7.34e-4	7.75e-4	0.34358946835316057	0	NA	3895	1
cg08618109	5	65470781	2.97e-4	0.001939	0.8782628444484907	0	NA	3876	1
cg08618219	15	47704510	0.002231	0.0018370000000000003	0.22456443271948784	0	NA	3893	1
cg08618362	6	133070409	9.61e-4	6.05e-4	0.11218919420502668	0	NA	3897	1
cg08618502	6	42631008	-0.0019219999999999999	0.00163	0.2383419933933134	0	NA	3872	1
cg08618604	9	134165109	6.88e-4	0.001556	0.6583738754477713	0	NA	3897	1
cg08618626	12	104163290	7e-5	9.82e-4	0.9431724486608313	0	NA	3895	1
cg08618674	10	82614989	7.02e-4	0.001933	0.7164808371550144	0	NA	3895	1
cg08618826	2	237117473	-6.08e-4	0.001275	0.6334598622035035	0	NA	3882	1
cg08618909	20	34042001	-0.001284	0.001649	0.4361837194782551	0	NA	3890	1
cg08619182	5	7755800	-6.2e-5	8.44e-4	0.9414402996897469	0	NA	3897	1
cg08619418	2	174862282	9.73e-4	6.53e-4	0.13621215655242133	0	NA	3897	1
cg08619458	4	99578902	-2.66e-4	2.28e-4	0.24334500914876245	0	NA	3896	1
cg08619558	7	64772761	1.58e-4	3.71e-4	0.6701981960683192	0	NA	3893	1
cg08619600	18	77395180	1.7400000000000003e-4	0.001048	0.8681329207157816	0	NA	3892	1
cg08619722	7	150811575	0.002451	0.001613	0.1286294372969775	0	NA	3896	1
cg08619777	17	79336486	3.6400000000000007e-4	0.001157	0.7530602598807699	0	NA	3892	1
cg08619842	17	66292963	6.29e-4	0.001473	0.6693649879546224	0	NA	3890	1
cg08619968	11	75854744	1.67e-4	0.001175	0.8869791707661132	0	NA	3893	1
cg08620074	6	38698525	-0.001407	8.37e-4	0.09276221837298686	0	NA	3895	1
cg08620138	13	103247984	-0.002468	0.002334	0.29032352063394334	0	NA	3844	1
cg08620177	15	31617459	-0.001817	0.001391	0.1914660269415654	0	NA	3888	1
cg08620325	8	38853320	-5.86e-4	7.45e-4	0.43152942151158147	0	NA	3895	1
cg08620411	7	83087071	0.002019	0.003238	0.5329342939428502	0	NA	3894	1
cg08620697	6	6438882	2.55e-4	0.0012930000000000003	0.843658684604405	0	NA	3896	1
cg08620730	6	40954705	-0.0014549999999999997	0.001138	0.20105243966455946	0	NA	3897	1
cg08620804	17	71796423	-0.00116	8.93e-4	0.19394661931077983	0	NA	3896	1
cg08620817	2	225522309	0.002591	0.001117	0.020362196233135493	0	NA	3897	1
cg08621008	20	31214364	2.31e-4	0.001005	0.8182077503884432	0	NA	3893	1
cg08621167	17	42015534	-3.5000000000000005e-4	2.51e-4	0.1631901146723349	0	NA	3849	1
cg08621209	1	63529180	2.86e-4	0.001408	0.8390373318566402	0	NA	3897	1
cg08621286	7	1200209	1.8000000000000004e-4	2.83e-4	0.5247487848440041	0	NA	3896	1
cg08621315	7	3039048	-4.9e-4	8.66e-4	0.5715162434012405	0	NA	3897	1
cg08621316	21	46648644	0.001165	8.77e-4	0.18404855960698285	0	NA	3897	1
cg08621403	21	37924139	8.44e-4	9.97e-4	0.3972517818482794	0	NA	3897	1
cg08621540	6	107922402	3.1e-5	7.05e-4	0.9649270170059112	0	NA	3897	1
cg08621656	8	10671003	3.22e-4	0.001196	0.7877521037144767	0	NA	3886	1
cg08621659	5	137521998	0.001785	9.15e-4	0.051078500850077764	0	NA	3897	1
cg08621872	9	95509691	-3.32e-4	6.91e-4	0.6308981375731757	0	NA	3893	1
cg08621874	2	209198208	0.0017979999999999997	0.001218	0.139892765510505	0	NA	3887	1
cg08622043	19	49913334	-0.0016280000000000003	0.001597	0.3080076980009461	0	NA	3891	1
cg08622048	7	127684370	0.002068	0.001026	0.043842390993349946	0	NA	3883	1
cg08622310	3	37065895	-9.07e-4	0.001602	0.5712800630022232	0	NA	3880	1
cg08622402	10	111651536	3.8400000000000006e-4	7.12e-4	0.5896620401809085	0	NA	3897	1
cg08622435	1	165870090	-0.001344	0.002868	0.6393418173884233	0	NA	3897	1
cg08622534	10	78313778	-3.62e-4	8.09e-4	0.6545386260567174	0	NA	3896	1
cg08622674	22	39537336	-1.96e-4	1.88e-4	0.29715527795055935	0	NA	3863	1
cg08622693	13	43880110	7.35e-4	0.001167	0.5288123251379698	0	NA	3894	1
cg08622694	1	65593313	0.001256	9.43e-4	0.18288667336058542	0	NA	3895	1
cg08622770	3	70257330	7.000000000000001e-6	0.001279	0.9956331790128266	0	NA	3896	1
cg08622824	11	78084649	-2.0500000000000002e-4	0.001187	0.8628838663887641	0	NA	3895	1
cg08622826	8	134094692	2.93e-4	9.81e-4	0.7651881700611309	0	NA	3892	1
cg08623022	11	45565615	-2.86e-4	7.65e-4	0.7085112978334775	0	NA	3893	1
cg08623193	10	25009527	-0.001472	0.002112	0.48582175818808865	0	NA	3896	1
cg08623278	10	118283995	-6.54e-4	0.001425	0.6462719618227727	0	NA	3876	1
cg08623314	7	40011792	0.0030209999999999994	0.001526	0.04773888426268004	0	NA	3895	1
cg08623343	20	6717283	-0.00127	0.00208	0.5414797040418415	0	NA	3893	1
cg08623357	16	62071129	-0.003114	0.002545	0.22111235433209894	0	NA	3878	1
cg08623420	1	20649775	9.84e-4	0.002143	0.6461125310014545	0	NA	3896	1
cg08623601	16	58719200	3.86e-4	8.28e-4	0.6410841052306907	0	NA	3896	1
cg08623641	4	88447000	4.7299999999999995e-4	0.002374	0.8420736141069087	0	NA	3895	1
cg08623649	15	35001080	4.3e-5	0.001086	0.9684161385379877	0	NA	3894	1
cg08623772	3	49027911	-4.03e-4	2.37e-4	0.08905158766732275	0	NA	3897	1
cg08623801	1	201295888	-5.53e-4	6.59e-4	0.40138501340959787	0	NA	3897	1
cg08623856	10	11312154	-4.7e-5	9.319999999999999e-4	0.9597803800599555	0	NA	3896	1
cg08624145	6	151325932	-7.16e-4	7.71e-4	0.353063205359825	0	NA	3897	1
cg08624200	12	3874722	-7.41e-4	8.22e-4	0.3673438698716788	0	NA	3896	1
cg08624225	18	68326417	-3.76e-4	8.03e-4	0.6396100495663835	0	NA	3892	1
cg08624246	1	92202987	6.77e-4	7.74e-4	0.38174967666221343	0	NA	3892	1
cg08624273	9	90218273	-7.73e-4	0.001009	0.4436137957343345	0	NA	3894	1
cg08624336	5	567257	0.001135	0.00109	0.29774357294519377	0	NA	3896	1
cg08624505	17	38443089	0.002682	0.0013220000000000003	0.04248433848805768	0	NA	3888	1
cg08624567	5	57627107	-4.2e-5	0.001432	0.9766017125373498	0	NA	3889	1
cg08624624	21	46155149	-0.001665	0.001075	0.1214208582977562	0	NA	3895	1
cg08624695	4	96452559	0.005673	0.003461	0.10118792882561883	0	NA	3895	1
cg08624753	21	38432382	2.61e-4	8.18e-4	0.74967274616406	0	NA	3896	1
cg08624826	8	43016670	4.94e-4	9.6e-4	0.6068442140747241	0	NA	3896	1
cg08624834	1	169650575	1.9e-5	0.001013	0.9850356191040881	0	NA	3890	1
cg08625009	1	113728205	0.002713	0.001295	0.03617270862705701	0	NA	3894	1
cg08625065	22	19465372	5.7e-4	0.001057	0.5897060421038063	0	NA	3889	1
cg08625261	14	60097382	8.4e-5	3.8e-4	0.8250514523845007	0	NA	3878	1
cg08625470	12	100960153	0.001867	9.43e-4	0.04772021329812803	0	NA	3895	1
cg08625477	4	47033395	6.38e-4	9.48e-4	0.500949975277555	0	NA	3895	1
cg08625747	21	40601470	0.002089	0.001804	0.24687127529346273	0	NA	3806	1
cg08625766	18	72173685	8.77e-4	0.00223	0.694117457132911	0	NA	3897	1
cg08625777	4	106635339	-7.02e-4	0.001149	0.5412220513737238	0	NA	3725	1
cg08625794	15	90303646	5.67e-4	0.001303	0.6634538032776247	0	NA	3895	1
cg08625808	3	50379923	-0.001239	7.77e-4	0.1108029221501031	0	NA	3897	1
cg08625890	20	24565506	-2.2499999999999997e-4	7.22e-4	0.7553184265500132	0	NA	3897	1
cg08625918	1	28905410	1.77e-4	0.001444	0.9024427199328908	0	NA	3893	1
cg08625986	9	72812279	4.15e-4	0.001898	0.8269217566401061	0	NA	3896	1
cg08626295	22	41641702	6.099999999999999e-5	7.92e-4	0.938607473815247	0	NA	3896	1
cg08626429	11	67006799	-2.44e-4	8.93e-4	0.7846715915555349	0	NA	3879	1
cg08626439	3	197215256	0.006283999999999999	0.004197	0.1343256322549285	0	NA	3895	1
cg08626608	2	174280311	-0.002048	0.001687	0.2247517986110149	0	NA	3874	1
cg08626800	7	42979643	4.84e-4	0.0011	0.6599371073211875	0	NA	3897	1
cg08626823	6	47246556	-0.001547	0.00105	0.14066117679201104	0	NA	3890	1
cg08626824	2	127923470	0.001191	9.47e-4	0.20851628003223235	0	NA	3891	1
cg08626830	11	113158946	-5.33e-4	8.63e-4	0.5368304876435269	0	NA	3890	1
cg08626833	21	39876571	-4.66e-4	0.001494	0.7551056362664004	0	NA	3894	1
cg08627047	19	31173304	5.54e-4	7.02e-4	0.430010439144319	0	NA	3897	1
cg08627058	11	75579235	-0.00154	8.79e-4	0.07977537290452293	0	NA	3893	1
cg08627391	13	45011367	2.5e-4	4.38e-4	0.5681513202386606	0	NA	3873	1
cg08627413	1	116260228	-0.001435	0.002185	0.5113413109043411	0	NA	3897	1
cg08627527	16	15733047	-4.42e-4	0.001458	0.7617717358134223	0	NA	3895	1
cg08627531	8	127009867	-3.8e-4	0.001571	0.8088699318064879	0	NA	3867	1
cg08627552	2	75746502	7.059999999999999e-4	7.67e-4	0.35732753691028907	0	NA	3897	1
cg08627608	22	25436546	-2.46e-4	7.16e-4	0.7311656133483071	0	NA	3897	1
cg08627662	5	86663298	-9.13e-4	9.77e-4	0.35004946624735167	0	NA	3897	1
cg08627679	11	82967777	0.001495	0.001003	0.13608535090530413	0	NA	3895	1
cg08627711	3	186079607	2.33e-4	2.86e-4	0.41525246146437905	0	NA	3894	1
cg08627800	7	157768959	-0.002358	0.002574	0.3596228830296508	0	NA	3896	1
cg08627849	22	17886802	2.5e-4	0.001583	0.8745135460679773	0	NA	3893	1
cg08627967	18	74422758	-4.64e-4	7.57e-4	0.5399121525025541	0	NA	3894	1
cg08627981	20	1757237	-0.001302	0.001966	0.507805637207317	0	NA	3896	1
cg08627996	12	98973173	5.51e-4	9.4e-4	0.5577611367009079	0	NA	3895	1
cg08628010	5	176329146	0.002042	7.4e-4	0.005789707024048647	0	NA	3894	1
cg08628153	1	58221515	-2.9e-4	0.001697	0.8643104127514792	0	NA	3895	1
cg08628292	11	47965709	-1.17e-4	0.0011840000000000002	0.9212831198616879	0	NA	3896	1
cg08628324	14	101536093	-3.37e-4	7.7e-4	0.6616310749643116	0	NA	3893	1
cg08628340	6	116395206	5.43e-4	7.92e-4	0.49296155870320185	0	NA	3896	1
cg08628385	15	79510948	8.94e-4	0.0018419999999999999	0.6274337535014634	0	NA	3891	1
cg08628446	11	85820019	2.23e-4	0.001068	0.8346032017777997	0	NA	3897	1
cg08628468	2	81195772	-5.79e-4	0.001032	0.5747658301854488	0	NA	3896	1
cg08628590	8	36235724	-0.002018	0.002902	0.4868156278755311	0	NA	3887	1
cg08628757	8	144938596	6.899999999999999e-4	5.77e-4	0.23175878660527172	0	NA	3894	1
cg08628892	1	203024666	2.47e-4	9.33e-4	0.791211759280948	0	NA	3887	1
cg08628904	19	46617459	5.36e-4	6.94e-4	0.43991645892773396	0	NA	3897	1
cg08629034	20	31624527	-0.00157	0.001726	0.36302420663942314	0	NA	3895	1
cg08629099	1	244418111	1.6e-5	0.001067	0.9880359188778702	0	NA	3895	1
cg08629275	12	123013682	-0.002522	0.001332	0.058305573360899664	0	NA	3897	1
cg08629286	8	125157998	1.02e-4	7.95e-4	0.8979100720033989	0	NA	3895	1
cg08629307	19	41947186	0.003131	0.001958	0.10980267367824557	0	NA	3839	1
cg08629361	9	5720639	-5.85e-4	8.77e-4	0.5047422719551664	0	NA	3894	1
cg08629372	19	10677834	-4.06e-4	9.619999999999999e-4	0.6729977029265077	0	NA	3892	1
cg08629409	6	12242230	7.4e-4	8.81e-4	0.4009338438790609	0	NA	3893	1
cg08629578	1	173248805	9.4e-5	7.49e-4	0.9001271965838761	0	NA	3896	1
cg08629615	6	26285053	4.1e-4	5.95e-4	0.4907756749099672	0	NA	3868	1
cg08629616	3	179371388	1e-4	2.24e-4	0.6552876981439995	0	NA	3897	1
cg08629745	22	27727358	0.00145	9.28e-4	0.11817024586533516	0	NA	3897	1
cg08629869	15	101070008	-0.002201	0.001408	0.11800315535463975	0	NA	3893	1
cg08629940	10	44123930	-0.001411	8.53e-4	0.098094645799446	0	NA	3896	1
cg08629995	14	78428831	5.03e-4	8.94e-4	0.5736801703550864	0	NA	3895	1
cg08630007	10	7372901	-7.83e-4	0.001046	0.4541188519644603	0	NA	3888	1
cg08630045	21	45670676	0.00133	9.29e-4	0.15224489093682345	0	NA	3889	1
cg08630047	14	31343928	-5.6e-5	4.13e-4	0.8921428653382074	0	NA	3863	1
cg08630171	9	132513241	7.18e-4	8.09e-4	0.3748014512167425	0	NA	3882	1
cg08630212	19	39480044	0.003425	0.002918	0.2404955198202288	0	NA	3897	1
cg08630465	3	134068634	-0.004412	0.003336	0.1859877444530627	0	NA	3896	1
cg08630476	16	89005476	-9.5e-4	0.00064899999999999995	0.14325121345381034	0	NA	3894	1
cg08630492	4	7377249	-2.49e-4	0.001105	0.8217152770246197	0	NA	3897	1
cg08630533	20	55340857	0.002859	0.002718	0.2928562701769196	0	NA	3892	1
cg08630691	8	42273105	-3.31e-4	7.46e-4	0.6572596893276993	0	NA	3895	1
cg08630736	12	14115619	-7.32e-4	8.16e-4	0.3696875292117971	0	NA	3893	1
cg08630891	7	32557733	6.04e-4	0.001481	0.6833966180472968	0	NA	3878	1
cg08630978	22	44895097	5.34e-4	0.001631	0.7433604515534221	0	NA	3866	1
cg08631004	1	35262667	-8.45e-4	0.001044	0.4182925928927015	0	NA	3896	1
cg08631045	1	238383730	-3.94e-4	0.00125	0.7526098055633919	0	NA	3894	1
cg08631134	9	21761378	1.52e-4	0.001982	0.9388699913752242	0	NA	3896	1
cg08631141	2	169439095	-0.002249	0.001485	0.1299046204818703	0	NA	3895	1
cg08631160	16	4506179	4.89e-4	8.96e-4	0.5852316588839228	0	NA	3895	1
cg08631386	13	68652895	0.00115	0.00107	0.282479347206273	0	NA	3896	1
cg08631397	16	83431734	-0.001194	0.001802	0.5075886188306109	0	NA	3896	1
cg08631398	2	220097524	5.12e-4	0.001241	0.6799213127689523	0	NA	3893	1
cg08631492	5	77620624	8.95e-4	9.78e-4	0.3601218523629632	0	NA	3893	1
cg08631528	10	14051445	-0.00163	0.0028	0.5604704596276461	0	NA	3896	1
cg08631649	2	71098427	-0.006373000000000001	0.003336	0.05608537161001068	0	NA	3894	1
cg08631818	1	217543298	8.99e-4	0.00382	0.8139446074848005	0	NA	3896	1
cg08631841	14	73445770	-0.001009	0.001158	0.3835740605738348	0	NA	3892	1
cg08631940	7	102499623	-0.0017190000000000003	0.001185	0.1468821058047465	0	NA	3896	1
cg08632088	20	47864756	-0.002631	8.88e-4	0.003048171072020077	0	NA	3897	1
cg08632462	20	57365047	-2.02e-4	0.003357	0.9520180301620259	0	NA	3895	1
cg08632558	3	43811468	-0.001468	0.001022	0.1508887757734572	0	NA	3892	1
cg08632590	16	2318559	1.12e-4	2.1699999999999996e-4	0.6057642921320776	0	NA	3845	1
cg08632622	11	76837269	7.31e-4	4.89e-4	0.13494379841357862	0	NA	3881	1
cg08632711	17	1029277	7.24e-4	5.68e-4	0.20243389972267287	0	NA	3891	1
cg08632726	12	113594764	-0.001531	9.59e-4	0.11038732525835725	0	NA	3895	1
cg08632833	20	36762611	-6.54e-4	8.28e-4	0.42961241194910127	0	NA	3897	1
cg08632918	13	111213106	3.7299999999999996e-4	5.85e-4	0.5237296435704019	0	NA	3895	1
cg08633030	8	29686104	-3.31e-4	9.44e-4	0.7258617502921358	0	NA	3897	1
cg08633051	18	60833177	-5.99e-4	0.001137	0.5983151355793385	0	NA	3879	1
cg08633088	9	97935558	-4.27e-4	7.73e-4	0.5806789385207701	0	NA	3897	1
cg08633182	7	56013581	7.92e-4	0.001759	0.6525259860071687	0	NA	3876	1
cg08633209	5	140071946	9.25e-4	0.001147	0.4199824972403392	0	NA	3894	1
cg08633472	7	116139540	1.6899999999999996e-4	5.09e-4	0.7398714570808749	0	NA	3896	1
cg08633533	1	41503180	1.1600000000000001e-4	6.2e-4	0.8515847573222438	0	NA	3896	1
cg08633545	1	220923644	-1.83e-4	7.89e-4	0.8165852657401216	0	NA	3894	1
cg08633584	19	8488327	7.16e-4	8.909999999999999e-4	0.42163295088401337	0	NA	3897	1
cg08633611	9	137218283	-4.2e-4	6.41e-4	0.512322122244333	0	NA	3894	1
cg08633893	13	100068932	-9.2e-4	0.001182	0.4363675431849976	0	NA	3897	1
cg08634018	21	28732937	-0.001916	0.00154	0.21344221135909924	0	NA	3895	1
cg08634024	7	143657177	5.3e-4	9.48e-4	0.5761127673823254	0	NA	3890	1
cg08634161	8	41902021	-7.47e-4	9.55e-4	0.4340976597963675	0	NA	3897	1
cg08634187	10	22983111	-0.001139	0.001017	0.2627305230561404	0	NA	3894	1
cg08634412	20	23301214	-0.001778	0.001207	0.14073115430640126	0	NA	3897	1
cg08634510	21	46382810	-6.53e-4	0.001223	0.5933879230028232	0	NA	3896	1
cg08634560	5	58296040	8.8e-4	0.001423	0.5363039174198746	0	NA	3893	1
cg08634588	11	113642977	-2.1e-5	0.001602	0.9895411386258681	0	NA	3895	1
cg08634727	3	7186718	-2.3e-5	9.92e-4	0.9815023176890141	0	NA	3894	1
cg08634739	9	79991300	6.36e-4	9.94e-4	0.5222772525871415	0	NA	3887	1
cg08634797	11	57416082	-1.6e-5	5.99e-4	0.9786900917300346	0	NA	3897	1
cg08634938	5	122218767	-0.001496	9.82e-4	0.1276532642698766	0	NA	3893	1
cg08634981	19	5753221	-0.001124	0.002211	0.6111958125527815	0	NA	3891	1
cg08635061	22	29737411	9.69e-4	8.89e-4	0.27571809911732015	0	NA	3896	1
cg08635276	2	12997124	-2.1299999999999997e-4	5.93e-4	0.7194525407252249	0	NA	3893	1
cg08635366	14	100860397	-0.001535	0.00103	0.13614766899863495	0	NA	3897	1
cg08635368	11	61352437	-2.14e-4	9.16e-4	0.8152765413799896	0	NA	3894	1
cg08635449	10	12824709	0.0013660000000000002	0.001533	0.37289522581910717	0	NA	3896	1
cg08635528	7	117110958	0.001937	0.002185	0.375348770435519	0	NA	3897	1
