## Supplementary table 6 for "Genome-wide study of DNA methylation in Amyotrophic Lateral Sclerosis identifies differentially methylated loci and implicates metabolic, inflammatory and cholesterol pathways": 253115_file06 (part 60 of 76)

Probe	Chr	bp	b	se	p	Q	Q.p	nr_samples	nr_studies
cg08635575	9	80189185	0.00126	0.001291	0.3290706060136066	0	NA	3896	1
cg08635625	6	149765101	-9.81e-4	8.649999999999999e-4	0.25675090657038646	0	NA	3896	1
cg08635735	20	60900027	2.3e-4	9.64e-4	0.8114241314526166	0	NA	3891	1
cg08635913	14	64889582	-0.001942	0.001181	0.10009996758931	0	NA	3895	1
cg08635930	9	133986751	6.9e-5	9.319999999999999e-4	0.9409830650242585	0	NA	3896	1
cg08635998	3	50193697	8.9e-5	0.002563	0.9722990802749275	0	NA	3896	1
cg08636000	12	85818401	-0.001126	0.002085	0.5891639567924438	0	NA	3897	1
cg08636272	3	177533485	-2.68e-4	8.26e-4	0.7455934300284269	0	NA	3895	1
cg08636390	6	167347801	-4.7899999999999993e-4	0.001278	0.7078059552034113	0	NA	3893	1
cg08636411	6	127342977	-0.001403	0.001161	0.22687767753184948	0	NA	3896	1
cg08636535	21	45627358	1.1e-5	5.35e-4	0.9835960526681581	0	NA	3895	1
cg08636579	17	27456737	-6.46e-4	7.17e-4	0.3676009261753677	0	NA	3896	1
cg08636632	1	40502410	-0.001308	4.38e-4	0.0028237421245398994	0	NA	3897	1
cg08636686	8	145685299	-0.001007	8.72e-4	0.24816557313490054	0	NA	3892	1
cg08636807	3	87325691	-0.0019269999999999997	0.001325	0.14585217035262443	0	NA	3893	1
cg08636876	2	33932323	-9.96e-4	7.89e-4	0.20682020562428144	0	NA	3895	1
cg08636881	11	46633502	-4.3000000000000004e-4	8.36e-4	0.6070044671108892	0	NA	3897	1
cg08636882	2	208839085	-0.001101	0.001001	0.27137565119286694	0	NA	3897	1
cg08636886	11	101018199	-5.82e-4	0.001961	0.766628861229511	0	NA	3831	1
cg08637101	6	44561444	0.001699	0.001048	0.10497835335710323	0	NA	3894	1
cg08637147	20	50114303	2.75e-4	4.3e-4	0.5224750278866742	0	NA	3868	1
cg08637163	5	7858205	-0.0016540000000000003	0.001207	0.1705808903992518	0	NA	3896	1
cg08637164	7	95936551	-8.38e-4	0.001039	0.4199288134748005	0	NA	3896	1
cg08637203	6	14085855	2.4099999999999998e-4	8.46e-4	0.7757437587382584	0	NA	3893	1
cg08637269	11	122524689	-5.689999999999998e-4	0.001021	0.5773246836391399	0	NA	3897	1
cg08637275	1	227413402	-8.630000000000002e-4	0.001284	0.5015083362781226	0	NA	3893	1
cg08637302	17	5989559	9.089999999999999e-4	0.001299	0.48407154424839843	0	NA	3896	1
cg08637322	5	41869957	0.001255	9.520000000000002e-4	0.18741083337801698	0	NA	3896	1
cg08637661	21	33650086	-2.09e-4	0.001247	0.8668962046256281	0	NA	3896	1
cg08637665	8	110592961	4.6099999999999993e-4	6.27e-4	0.4621889525685129	0	NA	3897	1
cg08637683	3	9793549	0.001414	7.52e-4	0.06006459507604026	0	NA	3892	1
cg08637691	9	134989631	0.001497	9.2e-4	0.10370016653990143	0	NA	3896	1
cg08637702	4	169449790	6.18e-4	0.0012	0.6065530200042792	0	NA	3887	1
cg08637787	7	130796242	-5.77e-4	6.8e-4	0.3961431997712936	0	NA	3887	1
cg08637839	2	37528788	-0.004295	0.001442	0.0028966106313265986	0	NA	3894	1
cg08637888	11	45353988	-4.01e-4	3.89e-4	0.3026119505476604	0	NA	3893	1
cg08637946	2	208890691	-2.49e-4	0.00138	0.8568112498406097	0	NA	3896	1
cg08638124	14	94404185	2.8e-4	9.87e-4	0.7766495351855759	0	NA	3894	1
cg08638399	5	7684152	0.0014719999999999998	0.001642	0.37000301188611906	0	NA	3895	1
cg08638405	21	40928212	-4.65e-4	0.002792	0.8677262802484766	0	NA	3895	1
cg08638415	18	12048413	-7.79e-4	0.001127	0.48943005131603035	0	NA	3881	1
cg08638434	6	160864132	0.002434	0.001258	0.05301273532624264	0	NA	3880	1
cg08638692	5	133220857	-6.15e-4	8.8e-4	0.48463725465288426	0	NA	3885	1
cg08638800	12	58705096	0.001117	0.001264	0.37685681334398496	0	NA	3891	1
cg08638842	5	169785032	3.56e-4	5.18e-4	0.4919197276240676	0	NA	3894	1
cg08638886	6	28704807	7.37e-4	0.0042	0.8607054777512674	0	NA	3896	1
cg08638965	10	53401073	0.001359	0.002713	0.6164263782567687	0	NA	3892	1
cg08638989	11	43304192	0.001608	9.58e-4	0.09325014128362116	0	NA	3895	1
cg08638997	6	33123301	-5.799999999999999e-4	0.001499	0.6988120165723994	0	NA	3895	1
cg08639029	1	17742901	0.001665	9.78e-4	0.08867029690455064	0	NA	3895	1
cg08639300	11	8850900	7.52e-4	0.00137	0.5830705715310909	0	NA	3897	1
cg08639366	1	33904205	-0.001201	0.00113	0.2878582091559879	0	NA	3895	1
cg08639424	6	31542556	-0.003758	0.001046	3.2722629540848675e-4	0	NA	3850	1
cg08639450	11	93529732	0.001619	7.54e-4	0.03177618068707845	0	NA	3895	1
cg08639592	7	151082440	-7.31e-4	8.08e-4	0.3656227671009451	0	NA	3896	1
cg08639757	15	44847386	-0.003288	0.001114	0.0031620789047220256	0	NA	3895	1
cg08639801	3	47043986	-9.34e-4	8.39e-4	0.2656096459592504	0	NA	3896	1
cg08639847	15	99364061	-0.001152	0.001279	0.36774589433701355	0	NA	3895	1
cg08639891	13	38249503	-3.93e-4	0.001122	0.7261380437530633	0	NA	3895	1
cg08640019	1	229258387	1.8000000000000004e-4	0.001145	0.8750830985913094	0	NA	3894	1
cg08640310	2	42253717	8.9e-5	0.001788	0.9603006640007553	0	NA	3886	1
cg08640420	20	55027467	4.6599999999999994e-4	7.69e-4	0.544526842479012	0	NA	3895	1
cg08640766	20	34243069	-6.58e-4	9.11e-4	0.47012037638800863	0	NA	3888	1
cg08640787	9	91626816	-3.19e-4	0.001198	0.7900257862074478	0	NA	3896	1
cg08640867	3	181341947	2.59e-4	3.69e-4	0.48274338812931633	0	NA	3893	1
cg08640904	19	47288915	-0.002633	0.001137	0.020572295054238438	0	NA	3889	1
cg08641002	14	74112211	-4.29e-4	0.001987	0.8290630686786019	0	NA	3897	1
cg08641018	18	43250369	1.47e-4	5.33e-4	0.7827037012584871	0	NA	3897	1
cg08641084	9	124048515	-0.002137	9.11e-4	0.018987623091130796	0	NA	3897	1
cg08641142	20	59989628	-0.002179	0.002099	0.2992172695389612	0	NA	3892	1
cg08641216	8	62550629	8.09e-4	0.001016	0.425881021339806	0	NA	3896	1
cg08641302	3	185998699	4.28e-4	0.001253	0.7326668343495946	0	NA	3892	1
cg08641330	5	72416200	-6.43e-4	5.3e-4	0.22505047936343922	0	NA	3891	1
cg08641570	8	21583373	6.18e-4	7.65e-4	0.4191808888014692	0	NA	3897	1
cg08641767	10	74243428	0.001259	6.21e-4	0.0426240560783815	0	NA	3897	1
cg08641828	12	109827128	-9.2e-4	9.78e-4	0.3468610300303038	0	NA	3894	1
cg08641846	7	99728415	-7.05e-4	8.98e-4	0.432407866414955	0	NA	3892	1
cg08641888	16	57665659	-0.0033080000000000006	0.001611	0.04003544751984344	0	NA	3880	1
cg08641951	5	5180095	-0.002769	0.003127	0.37587986492883313	0	NA	3892	1
cg08642082	1	55448223	0.001038	0.001378	0.4512903246153756	0	NA	3896	1
cg08642088	10	114594641	-8.97e-4	0.00141	0.5246654857777886	0	NA	3897	1
cg08642613	5	175222407	-3.4e-5	0.001962	0.9861739463026279	0	NA	3897	1
cg08642696	3	14327253	0.001466	0.002177	0.500690452964248	0	NA	3894	1
cg08642859	3	126175220	-0.001778	0.001364	0.1923976130434535	0	NA	3891	1
cg08642899	11	66497215	0.001815	9.030000000000002e-4	0.04443470520402269	0	NA	3897	1
cg08642953	6	36689057	0.00117	9.55e-4	0.22052590820035764	0	NA	3894	1
cg08642966	3	12912724	0.002668	0.0017310000000000001	0.12324242571261516	0	NA	3896	1
cg08642979	1	116905976	7.9e-4	0.001008	0.43319846229237174	0	NA	3896	1
cg08642992	2	66914032	0.001261	0.001035	0.22308815274191138	0	NA	3894	1
cg08643012	13	37494946	0.001056	0.00112	0.3457539786772781	0	NA	3896	1
cg08643062	5	37721201	-8.85e-4	9.19e-4	0.33554588505863137	0	NA	3896	1
cg08643108	1	47009446	-0.002151	0.001941	0.26777905456184997	0	NA	3892	1
cg08643154	5	139251394	-6.29e-4	6.44e-4	0.32871369655487015	0	NA	3886	1
cg08643176	8	141917886	-0.001386	0.001072	0.19604203359632955	0	NA	3897	1
cg08643207	3	54248130	-0.001311	0.001713	0.44407864034615674	0	NA	3894	1
cg08643260	17	61824927	0.00147	0.001316	0.26398522804938857	0	NA	3896	1
cg08643458	1	192831056	0.001969	0.002068	0.3410322429311312	0	NA	3857	1
cg08643531	12	133681882	-0.00245	0.001499	0.1021700728669969	0	NA	3883	1
cg08643735	11	69211442	7.66e-4	8.29e-4	0.3554838036257803	0	NA	3897	1
cg08643820	19	36195176	7.229999999999999e-4	0.002091	0.7295173949685823	0	NA	3897	1
cg08643825	11	64876618	-0.001478	0.001072	0.1679776019146337	0	NA	3891	1
cg08643861	8	59465173	-0.001509	0.002001	0.4507754047652012	0	NA	3865	1
cg08643998	10	14966162	-2.54e-4	8.15e-4	0.7553016346960715	0	NA	3841	1
cg08644039	3	148897432	-0.00212	0.0018419999999999999	0.24976395174268193	0	NA	3849	1
cg08644046	2	241929774	7e-5	8.03e-4	0.9305339203388482	0	NA	3892	1
cg08644104	14	20886983	6.39e-4	7.5e-4	0.394214092054465	0	NA	3896	1
cg08644194	17	147646	9.7e-5	7.31e-4	0.8944346460052438	0	NA	3896	1
cg08644311	18	67800659	-8.009999999999998e-4	0.001217	0.5104251460500264	0	NA	3894	1
cg08644318	3	183415361	-1.8e-4	3.03e-4	0.5524723805640327	0	NA	3894	1
cg08644354	2	49221353	0.001627	0.002076	0.43320519339761265	0	NA	3894	1
cg08644489	1	39657910	0.001021	6.01e-4	0.0893502252155941	0	NA	3895	1
cg08644506	22	20771324	-0.001596	0.001024	0.11909256324956673	0	NA	3896	1
cg08644573	6	26575927	0.001274	0.001278	0.31882756197766143	0	NA	3896	1
cg08644652	11	9546962	1.59e-4	8.57e-4	0.8528126291468567	0	NA	3889	1
cg08644745	15	67211859	-5.47e-4	8.649999999999999e-4	0.5271451701647866	0	NA	3897	1
cg08644772	9	111661737	5.92e-4	9.35e-4	0.5266323762931249	0	NA	3893	1
cg08644837	9	129891072	-0.002026	0.001385	0.1435177653957705	0	NA	3897	1
cg08644860	14	81102392	-0.003215	0.002587	0.21395915336290003	0	NA	3771	1
cg08644895	4	189697535	-4.6300000000000003e-4	9.11e-4	0.6112901530464943	0	NA	3897	1
cg08645087	3	152768984	4.09e-4	0.001008	0.6849233840898582	0	NA	3895	1
cg08645119	14	100001737	0.001531	9.95e-4	0.12387914790839906	0	NA	3897	1
cg08645153	16	72942661	9.84e-4	0.001397	0.48120456294548514	0	NA	3893	1
cg08645180	5	167833487	-2.89e-4	0.001053	0.783735794718412	0	NA	3894	1
cg08645201	14	96726215	0.002822	0.001336	0.03466283036344447	0	NA	3896	1
cg08645269	17	19484616	-0.001135	0.001891	0.548365271584601	0	NA	3895	1
cg08645375	1	40723161	-7.62e-4	3.58e-4	0.033296344010011726	0	NA	3892	1
cg08645488	14	65263560	-7.67e-4	9.58e-4	0.42334801766132596	0	NA	3896	1
cg08645681	8	1112796	9.54e-4	0.001088	0.3805745080271733	0	NA	3897	1
cg08645779	11	125285039	-8.02e-4	0.00135	0.552462570308202	0	NA	3879	1
cg08645895	10	73828684	5.66e-4	7.21e-4	0.43244137081080386	0	NA	3894	1
cg08646125	3	26664243	-1.9800000000000002e-4	3.89e-4	0.6107540260201796	0	NA	3896	1
cg08646166	7	15126739	-4.2e-4	0.002299	0.8550427336160379	0	NA	3882	1
cg08646294	19	54664728	0.001436	0.001854	0.4386106178113845	0	NA	3896	1
cg08646435	13	25462826	7.67e-4	0.001045	0.462966234947729	0	NA	3887	1
cg08646531	3	47578362	-3.32e-4	8.82e-4	0.7066067360043089	0	NA	3896	1
cg08646535	2	46131730	-7.98e-4	9.86e-4	0.4183249929521752	0	NA	3895	1
cg08646558	1	27811044	-0.001643	0.0011	0.13527068957884797	0	NA	3894	1
cg08646647	20	42426601	8.52e-4	0.001644	0.6042851264353697	0	NA	3896	1
cg08646663	13	49379226	-0.002605	0.002239	0.24464055281370084	0	NA	3896	1
cg08646710	8	1372343	-6.61e-4	8.85e-4	0.45512835974373855	0	NA	3896	1
cg08646713	14	30228930	2.9199999999999994e-4	9.92e-4	0.7684867724492288	0	NA	3895	1
cg08646758	19	47860277	-8.72e-4	7.34e-4	0.2348291156999579	0	NA	3897	1
cg08646920	19	1783820	-3.71e-4	0.001563	0.8123743818240189	0	NA	3894	1
cg08647229	21	45863709	-0.002354	9.27e-4	0.011105093494157503	0	NA	3895	1
cg08647236	5	175837781	-1.1099999999999999e-4	8.06e-4	0.89046398726889	0	NA	3897	1
cg08647342	1	1326618	0.001768	0.001329	0.18341169065810214	0	NA	3894	1
cg08647444	15	43692366	0.001163	0.001038	0.26253316830731094	0	NA	3896	1
cg08647476	22	33185373	4e-4	7.91e-4	0.6130749906879636	0	NA	3897	1
cg08648042	17	40086195	4.32e-4	8.08e-4	0.5928895053974086	0	NA	3894	1
cg08648198	14	105219364	3.6e-4	3.42e-4	0.29250987818388563	0	NA	3890	1
cg08648241	18	55289825	-0.002427	0.002076	0.24237335712961583	0	NA	3894	1
cg08648373	11	75641041	-0.004313	0.00136	0.001517460355094279	0	NA	3896	1
cg08648550	2	28033048	0.001044	8.679999999999998e-4	0.22906728138982566	0	NA	3894	1
cg08648578	9	116356108	-0.001182	5.51e-4	0.031937613860660484	0	NA	3800	1
cg08648594	11	89984035	-6.06e-4	0.001519	0.6899324960597757	0	NA	3865	1
cg08648606	8	21441570	9.34e-4	0.001272	0.46278009748954263	0	NA	3890	1
cg08648894	8	29097868	4.65e-4	0.001234	0.7063048953024084	0	NA	3895	1
cg08649002	2	16191382	-2.75e-4	8.17e-4	0.7364204864001629	0	NA	3895	1
cg08649048	6	53026514	7.05e-4	0.001509	0.6403590692432803	0	NA	3892	1
cg08649075	2	181250266	-3.99e-4	0.001845	0.828784959916383	0	NA	3808	1
cg08649138	8	23410597	-3.61e-4	8.29e-4	0.663225363189389	0	NA	3894	1
cg08649179	10	99570368	0.001192	0.001696	0.4821615813528654	0	NA	3897	1
cg08649291	10	44019564	-0.001101	0.002834	0.6976484037422134	0	NA	3895	1
cg08649335	14	104819169	-1.2000000000000002e-4	8.66e-4	0.8897914294044651	0	NA	3895	1
cg08649436	1	24897105	-7.24e-4	9.26e-4	0.4342983528393038	0	NA	3897	1
cg08649500	16	3520381	3.05e-4	7.44e-4	0.6818453868677395	0	NA	3895	1
cg08649550	2	213403542	-1.1e-5	2.99e-4	0.9706530075041692	0	NA	3857	1
cg08649620	1	11658203	1.6e-5	7.4e-4	0.982749786002481	0	NA	3894	1
cg08649897	11	112118364	0.001247	0.002026	0.5382255469086539	0	NA	3793	1
cg08650036	7	2623098	5.45e-4	0.001187	0.646133137790382	0	NA	3894	1
cg08650128	1	43206856	-8.99e-4	7.61e-4	0.23746754736992307	0	NA	3897	1
cg08650173	1	233160949	4.37e-4	0.001032	0.6719672540720908	0	NA	3894	1
cg08650179	5	139990030	-0.001845	0.001192	0.12166593077652794	0	NA	3896	1
cg08650273	1	38542952	0.00176	0.00175	0.3145530291960563	0	NA	3893	1
cg08650362	12	131298487	0.0018489999999999997	0.001484	0.2127802285488019	0	NA	3893	1
cg08650363	4	77932552	9.44e-4	7.58e-4	0.2129911513867734	0	NA	3893	1
cg08650367	8	128698006	-6.55e-4	7.65e-4	0.3918821021491288	0	NA	3897	1
cg08650370	17	15059183	0.002054	0.002812	0.4651206846124375	0	NA	3749	1
cg08650587	20	48663918	1.04e-4	5.16e-4	0.8402682340928166	0	NA	3891	1
cg08650596	3	183544633	-2.33e-4	8.2e-4	0.7762982345360039	0	NA	3896	1
cg08650597	15	101442706	-5.16e-4	0.001397	0.7118572320787386	0	NA	3897	1
cg08650733	10	75226358	4.829999999999999e-4	8.81e-4	0.5835266833778001	0	NA	3896	1
cg08650755	7	128973406	-0.001043	0.001304	0.4237996650578486	0	NA	3889	1
cg08650811	13	77572745	4.72e-4	0.001413	0.7383485845582074	0	NA	3886	1
cg08650874	2	26822064	2.85e-4	6.63e-4	0.667294389846472	0	NA	3894	1
cg08650919	6	150588955	5.38e-4	0.001024	0.5993116693615883	0	NA	3895	1
cg08650923	5	54239716	0.002301	0.002312	0.3196184748111672	0	NA	3779	1
cg08650931	22	18220811	-4.17e-4	7.13e-4	0.5586467418713392	0	NA	3896	1
cg08651205	8	36717032	-2.57e-4	0.00198	0.8967262612818871	0	NA	3754	1
cg08651249	2	161065114	6.98e-4	0.001114	0.5309405381155271	0	NA	3893	1
cg08651389	18	10604418	3.68e-4	0.002937	0.9002876963923574	0	NA	3896	1
cg08651417	8	141172195	-2.32e-4	0.00093000000000000005	0.8030031487256558	0	NA	3894	1
cg08651540	10	111171828	-0.001123	0.003045	0.7122758254595967	0	NA	3897	1
cg08651611	7	76832226	5.19e-4	0.00188	0.782499041162932	0	NA	3868	1
cg08651631	17	1619708	-2.49e-4	2.4400000000000002e-4	0.3074952747044376	0	NA	3866	1
cg08651989	1	32210139	-0.0020830000000000002	8.77e-4	0.017542174855767787	0	NA	3896	1
cg08652067	3	127723540	4.27e-4	0.001002	0.670000220956691	0	NA	3892	1
cg08652197	22	26941354	-0.002524	0.002891	0.38263347803335857	0	NA	3893	1
cg08652232	10	72282313	1.6e-4	0.001382	0.9078314665227114	0	NA	3892	1
cg08652333	7	43597637	9.3e-5	9.089999999999999e-4	0.918510434741288	0	NA	3854	1
cg08652396	14	24837349	0.002044	7.74e-4	0.008270396939267455	0	NA	3897	1
cg08652416	8	142944844	-0.0026920000000000004	0.001582	0.08882221981224626	0	NA	3887	1
cg08652532	7	43152023	-4.6e-5	0.00196	0.9812758567887854	0	NA	3866	1
cg08652535	14	91108321	-4.47e-4	9.389999999999998e-4	0.6340470646987175	0	NA	3892	1
cg08652536	2	32490065	9.39e-4	4.8800000000000004e-4	0.05433198405670431	0	NA	3890	1
cg08652551	17	42333172	-2.96e-4	0.002221	0.8939772424751997	0	NA	3896	1
cg08652605	14	88656128	0.001838	0.001155	0.11153263148933243	0	NA	3896	1
cg08652725	18	76816924	-5.03e-4	9.560000000000001e-4	0.5987835548552052	0	NA	3896	1
cg08652812	4	184082715	0.002868	0.0017729999999999998	0.10574941292121867	0	NA	3894	1
cg08652856	9	133902892	1.28e-4	8.79e-4	0.8842213606069268	0	NA	3895	1
cg08652858	2	162872807	3.38e-4	0.001257	0.7880111061377233	0	NA	3895	1
cg08653158	11	114655164	1.38e-4	0.001633	0.9326533039633995	0	NA	3895	1
cg08653161	20	52951788	-2.9e-4	0.001035	0.7793292552605027	0	NA	3897	1
cg08653328	10	328209	-6.8e-5	8.84e-4	0.938684739206775	0	NA	3897	1
cg08653348	16	86072812	2.12e-4	8.32e-4	0.7988716337400616	0	NA	3896	1
cg08653418	6	149794804	-1.2e-5	9.35e-4	0.9897600514595573	0	NA	3896	1
cg08653443	5	136656279	2.93e-4	5.98e-4	0.6241575654079972	0	NA	3871	1
cg08653457	1	183772000	-0.002595	0.001682	0.12287780882526303	0	NA	3855	1
cg08653509	8	120601490	-5.12e-4	0.001377	0.7100247845121579	0	NA	3897	1
cg08653535	14	25518341	-0.002178	0.001099	0.04750144609531294	0	NA	3896	1
cg08653632	3	125086694	0.00182	0.001321	0.16828230014765835	0	NA	3893	1
cg08653866	12	105461500	0.001236	0.001177	0.2936595230933552	0	NA	3896	1
cg08653943	1	150786516	5.08e-4	7.34e-4	0.4888757294090207	0	NA	3896	1
cg08653944	2	43329850	-1.09e-4	9.11e-4	0.9047614099488737	0	NA	3895	1
cg08653973	11	8900217	-4.98e-4	0.001792	0.7810877530757206	0	NA	3859	1
cg08653975	3	179537897	-5.25e-4	0.00112	0.6392483430342353	0	NA	3896	1
cg08653992	8	136445774	5.1e-5	0.001103	0.9631209266484008	0	NA	3897	1
cg08654202	15	49255839	-2.62e-4	2.76e-4	0.3424805808809591	0	NA	3895	1
cg08654211	2	28113437	-1.93e-4	2.2e-4	0.38033852191177125	0	NA	3896	1
cg08654290	5	60541785	0.0032360000000000006	0.001754	0.06504832084918338	0	NA	3896	1
cg08654337	17	6385263	0.004835	0.001934	0.01241933065155227	0	NA	3897	1
cg08654357	2	240189612	2.07e-4	5.15e-4	0.6877268976395146	0	NA	3894	1
cg08654379	1	150603154	-9.53e-4	0.001404	0.49728048162221183	0	NA	3891	1
cg08654443	20	43935391	-1.49e-4	0.0013400000000000003	0.9114624857647919	0	NA	3897	1
cg08654791	7	2331624	-2.76e-4	7.39e-4	0.7087929598894119	0	NA	3891	1
cg08654835	2	27327753	-0.001129	9.4e-4	0.22972644231028472	0	NA	3895	1
cg08655016	9	139971375	0.001052	0.001076	0.3282251126825534	0	NA	3897	1
cg08655033	10	135067339	0.001717	7.88e-4	0.029336570792821384	0	NA	3895	1
cg08655134	17	76890123	0	0.001176	1	0	NA	3896	1
cg08655367	6	1498784	-4.2e-5	7.51e-4	0.9554012101225337	0	NA	3896	1
cg08655413	20	47226400	0.001747	0.001881	0.3530128060103766	0	NA	3797	1
cg08655444	7	27203837	-8.98e-4	5.45e-4	0.09941292957582318	0	NA	3893	1
cg08655465	11	13894916	2.3099999999999998e-4	8.88e-4	0.7947595366795659	0	NA	3809	1
cg08655488	1	57548038	2.1e-5	0.002353	0.9928791528496971	0	NA	3895	1
cg08655502	7	4252559	0.002243	0.001734	0.1958240320107153	0	NA	3894	1
cg08655633	6	56499144	0.001653	0.001148	0.14989697480634726	0	NA	3895	1
cg08655877	3	124441324	-2.31e-4	7.82e-4	0.7676910682112851	0	NA	3897	1
cg08655885	12	44351705	0.00108	5.18e-4	0.03707455791937113	0	NA	3890	1
cg08655952	1	118368951	-2e-6	0.003275	0.9995127422832311	0	NA	3871	1
cg08656026	15	79426283	0.001301	0.00269	0.6286391652016488	0	NA	3873	1
cg08656028	12	79262505	5.14e-4	0.001408	0.7150689937874384	0	NA	3894	1
cg08656070	1	234362732	5.2e-4	0.001252	0.6778963437024905	0	NA	3895	1
cg08656159	9	140487351	1.86e-4	9.73e-4	0.8483991782088678	0	NA	3896	1
cg08656165	14	31889338	1e-4	2.42e-4	0.6794431355356189	0	NA	3896	1
cg08656172	13	43146988	0.001439	0.001543	0.3510271359189536	0	NA	3872	1
cg08656408	9	138499533	-1.9e-4	0.001119	0.8651717844655199	0	NA	3867	1
cg08656548	19	57175236	4.84e-4	9.570000000000001e-4	0.6130341804859356	0	NA	3897	1
cg08656578	16	54154896	-3.29e-4	8.46e-4	0.6973583418774759	0	NA	3897	1
cg08656596	22	32641159	0.001046	0.00143	0.46449301896505085	0	NA	3895	1
cg08656657	14	93067022	-6.08e-4	9.68e-4	0.5299389744533375	0	NA	3895	1
cg08656707	3	173321930	-0.004142	0.001592	0.009274705860997679	0	NA	3876	1
cg08656798	12	51630580	-0.001406	9.59e-4	0.14261817699195803	0	NA	3892	1
cg08657093	1	41971129	7.08e-4	0.001039	0.49560295851950176	0	NA	3895	1
cg08657146	9	134872430	0.002543	0.001433	0.07596416479841432	0	NA	3886	1
cg08657182	3	68057572	-2.47e-4	0.00279	0.9294550710701472	0	NA	3893	1
cg08657379	11	111807785	1.86e-4	3.03e-4	0.539306928489264	0	NA	3895	1
cg08657391	7	72768697	-8.99e-4	8.21e-4	0.2735139683917013	0	NA	3897	1
cg08657412	16	13426899	5.87e-4	0.002258	0.7948911029247705	0	NA	3897	1
cg08657422	16	54269316	3.5e-4	0.002829	0.9015380615766251	0	NA	3896	1
cg08657560	14	20795532	-7.79e-4	0.001038	0.4529646440303742	0	NA	3897	1
cg08657729	22	36146067	1.1599999999999999e-4	9.07e-4	0.8982327354598348	0	NA	3897	1
cg08657911	8	101288539	-0.001067	0.001262	0.39784101957782037	0	NA	3894	1
cg08657949	1	39788346	8.3e-5	0.001003	0.934048939555975	0	NA	3895	1
cg08658111	3	15499705	-0.001543	8.79e-4	0.07919025091922845	0	NA	3896	1
cg08658244	5	143963579	-0.001156	0.001536	0.45168781306558786	0	NA	3863	1
cg08658282	1	110166385	-0.002205	5.44e-4	5.0498269156509956e-5	0	NA	3897	1
cg08658327	12	87551835	-0.001431	0.00124	0.24848694404387048	0	NA	3896	1
cg08658350	11	128366822	0.0014939999999999999	0.001629	0.3590760565190897	0	NA	3895	1
cg08658363	9	140469286	0.00147	0.00101	0.14554595547626997	0	NA	3896	1
cg08658437	8	71485093	3.3e-5	0.001287	0.979543663087131	0	NA	3894	1
cg08658551	22	24097660	-8.87e-4	0.001314	0.4996515896691977	0	NA	3895	1
cg08658667	12	109328955	-2.97e-4	0.001609	0.8535532186870013	0	NA	3896	1
cg08658750	4	23884142	-0.00112	0.001329	0.39937448549333465	0	NA	3896	1
cg08658892	20	56256437	-3.69e-4	8.640000000000001e-4	0.6693186318644695	0	NA	3896	1
cg08658960	11	11267753	-0.00114	9e-4	0.20527450366427158	0	NA	3895	1
cg08658983	6	154367056	4.2e-4	0.001164	0.7182304654236327	0	NA	3896	1
cg08659209	1	114656967	8e-4	4.11e-4	0.051598065835912664	0	NA	3892	1
cg08659261	1	53984070	-4.2899999999999997e-4	8.97e-4	0.6324645435947363	0	NA	3895	1
cg08659560	18	55294778	4.68e-4	9.049999999999999e-4	0.6050674567063754	0	NA	3895	1
cg08659594	3	23121759	-6.26e-4	0.001018	0.5386001322543988	0	NA	3897	1
cg08659629	12	461643	0.001148	0.00101	0.25569146127710807	0	NA	3896	1
cg08659644	10	26935414	-1.32e-4	9.619999999999999e-4	0.8908615367238286	0	NA	3896	1
cg08659673	10	114710133	-6e-5	2.84e-4	0.832678459363729	0	NA	3895	1
cg08659674	9	136892236	6.59e-4	9.389999999999998e-4	0.4827973892681555	0	NA	3895	1
cg08659721	6	151281019	-4.07e-4	6.66e-4	0.5411260244716682	0	NA	3897	1
cg08659801	8	75899608	-0.002484	0.00168	0.13925489357562829	0	NA	3884	1
cg08659848	9	88902122	-0.002686	0.001748	0.12438804045176503	0	NA	3883	1
cg08659885	18	25758192	-2.19e-4	2.91e-4	0.4517039509448999	0	NA	3897	1
cg08659902	19	58286731	-0.002768	0.001278	0.030320037421187614	0	NA	3895	1
cg08659997	8	62698640	1.27e-4	0.001567	0.935404904196067	0	NA	3884	1
cg08660021	3	126928138	-8.6e-4	0.001549	0.5787599882395476	0	NA	3896	1
cg08660167	4	12951059	-0.003087	0.001985	0.11990708050024765	0	NA	3896	1
cg08660179	2	238299836	-6.2e-5	8.59e-4	0.942461088603207	0	NA	3896	1
cg08660201	1	214362080	-1.69e-4	0.001693	0.9204850068620406	0	NA	3896	1
cg08660235	15	37047587	-8.1e-4	0.001828	0.6576881824033525	0	NA	3878	1
cg08660275	22	37758603	-0.002454	8.61e-4	0.004369528812014633	0	NA	3897	1
cg08660351	19	12805465	-6.3e-5	7.5e-4	0.9330564317698264	0	NA	3893	1
cg08660379	17	15973163	-3e-4	7.83e-4	0.7016146559312114	0	NA	3896	1
cg08660418	14	75532059	-1.41e-4	0.00124	0.9094679408124366	0	NA	3895	1
cg08660439	8	22666758	0.0012829999999999999	7.86e-4	0.10261303508503312	0	NA	3894	1
cg08660634	5	31196243	0.004312	0.002699	0.11012562381880259	0	NA	3897	1
cg08660936	15	42458613	-2.83e-4	6.98e-4	0.6851510812315065	0	NA	3895	1
cg08660994	14	93697774	-0.004745	0.003103	0.12622346457208922	0	NA	3893	1
cg08661005	1	114842021	0.002006	0.0017530000000000002	0.25248928702938633	0	NA	3881	1
cg08661107	1	40011987	1.05e-4	7.58e-4	0.8898275459431452	0	NA	3896	1
cg08661117	15	33733182	-2.35e-4	0.001693	0.8896027794968371	0	NA	3896	1
cg08661219	5	147234653	0.001236	9.43e-4	0.18995559042335589	0	NA	3895	1
cg08661491	8	42487836	9.93e-4	7.61e-4	0.19193983466950584	0	NA	3894	1
cg08661617	8	17198946	-0.001064	8.640000000000001e-4	0.21814283859634423	0	NA	3897	1
cg08661643	8	19964604	-4.15e-4	0.001408	0.7681892052511665	0	NA	3892	1
cg08661688	7	34248955	-0.001591	0.001123	0.15655870238988281	0	NA	3896	1
cg08661741	7	24365232	6.51e-4	0.001035	0.5293585443427471	0	NA	3897	1
cg08661752	14	89093604	-0.001879	0.001529	0.21910638309036917	0	NA	3886	1
cg08661886	10	4297081	7.98e-4	0.001622	0.622729803705621	0	NA	3869	1
cg08661950	17	49301694	-2.47e-4	0.001573	0.8752253081880943	0	NA	3893	1
cg08661972	20	43540205	0.001309	0.001151	0.2554246222452336	0	NA	3896	1
cg08661992	14	56022798	0.002737	0.001801	0.1285835574827866	0	NA	3880	1
cg08662013	1	14106911	-9.32e-4	0.001015	0.3585002448844655	0	NA	3897	1
cg08662265	12	54679251	5.22e-4	0.001302	0.6884778030233626	0	NA	3884	1
cg08662266	12	125977476	-2.58e-4	0.00187	0.890265775565978	0	NA	3889	1
cg08662293	4	110624154	3.3e-5	2.75e-4	0.9044831479588323	0	NA	3897	1
cg08662325	10	120563345	0.001806	0.001353	0.18193803887500898	0	NA	3897	1
cg08662340	12	120907610	-1.73e-4	1.64e-4	0.29148110286116363	0	NA	3831	1
cg08662390	6	87433780	-0.001194	0.001587	0.4518328216241931	0	NA	3881	1
cg08662413	2	234589529	-3e-5	0.00103	0.976763929240338	0	NA	3896	1
cg08662418	12	81839465	7.35e-4	0.001615	0.6490312845551051	0	NA	3894	1
cg08662451	4	90611686	-0.001587	0.001794	0.3763641062167796	0	NA	3859	1
cg08662475	2	201626952	3.74e-4	0.003829	0.9221898648075484	0	NA	3894	1
cg08662486	11	70327248	-0.001839	0.001265	0.1460142600556878	0	NA	3893	1
cg08662568	12	6690849	-6.39e-4	8.44e-4	0.4489845597006668	0	NA	3897	1
cg08662582	22	17646089	-7.83e-4	0.001018	0.44180117841772726	0	NA	3894	1
cg08662607	1	174970112	-2.75e-4	2.9600000000000004e-4	0.3528610739223203	0	NA	3895	1
cg08662666	9	132321298	4.7099999999999996e-4	7.91e-4	0.5515435144139733	0	NA	3897	1
cg08662732	2	175713079	-8.32e-4	0.001392	0.5500393583730483	0	NA	3892	1
cg08662753	9	137561500	0.001242	0.001528	0.41631712391798353	0	NA	3895	1
cg08662801	4	150855252	-9.439999999999999e-4	0.001673	0.5725800385106727	0	NA	3893	1
cg08662826	16	49992182	0.001089	0.001571	0.4881909180644643	0	NA	3894	1
cg08662890	18	71752067	-0.001901	0.001435	0.18525784061209932	0	NA	3891	1
cg08662894	4	26332417	-1.71e-4	8.36e-4	0.8379272751626761	0	NA	3892	1
cg08663001	1	116820892	0.001473	0.001056	0.16305010985862758	0	NA	3897	1
cg08663027	16	67916614	0.001357	7.88e-4	0.08505480688416585	0	NA	3896	1
cg08663040	3	12555907	4.08e-4	6.34e-4	0.5198782292111186	0	NA	3896	1
cg08663444	7	104758813	2.2100000000000003e-4	8.18e-4	0.7870285872761397	0	NA	3895	1
cg08663446	6	148593434	0.001195	0.00188	0.5250122014416378	0	NA	3897	1
cg08663479	12	99289787	-0.002215	0.003644	0.5432879468678298	0	NA	3893	1
cg08663497	22	37733744	-0.001156	7.93e-4	0.14490798685260428	0	NA	3896	1
cg08663503	15	101870288	7.02e-4	9.37e-4	0.4537369264306503	0	NA	3895	1
cg08663505	15	88308153	0.001112	0.00101	0.2709009663439518	0	NA	3896	1
cg08663592	19	8989084	-3.17e-4	0.002617	0.903587223146438	0	NA	3896	1
cg08663613	17	49946783	1.07e-4	0.001993	0.957183817183269	0	NA	3897	1
cg08663658	12	128512636	-6.05e-4	0.001457	0.6779685705925432	0	NA	3887	1
cg08663702	16	89842009	6.25e-4	7.99e-4	0.4340807183935754	0	NA	3897	1
cg08663733	6	161792028	-1.36e-4	4.04e-4	0.7363930761540352	0	NA	3896	1
cg08663825	8	134666941	4.36e-4	5.58e-4	0.43458960999233287	0	NA	3896	1
cg08663875	14	68706788	6.23e-4	9.48e-4	0.5110696870869079	0	NA	3896	1
cg08663896	17	40064311	-2.3e-5	0.001043	0.9824066560983715	0	NA	3896	1
cg08663935	6	74233515	-0.001283	7.07e-4	0.0695684809521126	0	NA	3897	1
cg08663985	1	85036298	5.43e-4	0.0012	0.6509088212416365	0	NA	3894	1
cg08663999	3	150089701	0.002347	0.001705	0.16865463925756938	0	NA	3897	1
cg08664021	11	70790229	5.13e-4	0.002411	0.8315026341950891	0	NA	3893	1
cg08664105	9	128190332	-2.6e-4	9.089999999999999e-4	0.7748562143995933	0	NA	3897	1
cg08664116	11	34631693	3.510000000000001e-4	7.94e-4	0.6584418151463826	0	NA	3887	1
cg08664199	17	35383771	-0.001176	0.001023	0.25032509270437064	0	NA	3897	1
cg08664237	17	33814823	-0.001577	9.49e-4	0.09656306981100685	0	NA	3860	1
cg08664313	9	140410076	5.52e-4	9.89e-4	0.5767491058450632	0	NA	3893	1
cg08664343	21	25966596	0.001175	0.003015	0.6967450283906661	0	NA	3896	1
cg08664347	12	96623838	-1.81e-4	8.28e-4	0.8269624055023597	0	NA	3897	1
cg08664380	14	93409745	4.2599999999999995e-4	7.99e-4	0.5939183580141939	0	NA	3897	1
cg08664529	1	45277159	1.91e-4	8.88e-4	0.8296970800569218	0	NA	3897	1
cg08664546	5	106850477	0.00249	9.83e-4	0.011307093370106436	0	NA	3893	1
cg08664695	17	44911085	-0.001381	9.619999999999999e-4	0.15113016464503523	0	NA	3894	1
cg08664736	4	143384523	-0.003784	0.002035	0.06296204051644311	0	NA	3884	1
cg08664874	16	68802942	-0.0017309999999999997	8.88e-4	0.051256705501120575	0	NA	3895	1
cg08664930	15	98541704	0.001251	0.001307	0.3384896384290322	0	NA	3894	1
cg08665076	11	73625666	-0.0018379999999999998	0.001661	0.26848320939644355	0	NA	3892	1
cg08665162	7	73275580	9.77e-4	9.31e-4	0.29398980854566037	0	NA	3895	1
cg08665196	12	22385067	-2.07e-4	0.00142	0.8840992901384789	0	NA	3896	1
cg08665271	16	69600236	2.7e-5	2.49e-4	0.913651642276487	0	NA	3896	1
cg08665416	19	46969849	0.002008	0.001541	0.19255770311910514	0	NA	3896	1
cg08665541	2	129385115	-4.2e-4	9.81e-4	0.6685531590799638	0	NA	3897	1
cg08665542	11	77900447	-2.3099999999999998e-4	0.001793	0.8974887200400253	0	NA	3856	1
cg08665601	7	157063299	0.002765	0.00183	0.13080655102384076	0	NA	3897	1
cg08665704	2	54013995	-3.45e-4	2.97e-4	0.2453914142755719	0	NA	3889	1
cg08665724	7	158535929	0.002701	9.88e-4	0.006260698273416126	0	NA	3897	1
cg08665859	3	39093223	0.001173	7.14e-4	0.10041249398610284	0	NA	3895	1
cg08665888	12	56334247	1.71e-4	2.25e-4	0.4472545848751988	0	NA	3893	1
cg08665903	7	137822735	0.002136	0.001631	0.1903223896088826	0	NA	3892	1
cg08665934	4	171642736	0.001345	0.001034	0.19333592867241467	0	NA	3894	1
cg08666011	5	38875532	6.69e-4	0.001001	0.5039219028334123	0	NA	3897	1
cg08666080	4	41660281	7.35e-4	0.001199	0.5398691706059591	0	NA	3893	1
cg08666092	2	128403584	-1.16e-4	8.49e-4	0.8913222101971126	0	NA	3897	1
cg08666103	3	46990182	-0.001615	9.51e-4	0.08946767951889777	0	NA	3891	1
cg08666143	20	49952074	-2.01e-4	0.001387	0.8847763351860014	0	NA	3892	1
cg08666304	1	20429296	-6.99e-4	0.001659	0.6735081721225641	0	NA	3894	1
cg08666536	17	47911065	2.54e-4	0.001088	0.8154074238685088	0	NA	3894	1
cg08666577	17	58243578	5.26e-4	9.419999999999999e-4	0.5765805494921442	0	NA	3895	1
cg08666638	10	20071730	-1.22e-4	0.001292	0.9247697744452541	0	NA	3895	1
cg08666722	11	81699087	0.0016479999999999997	0.001522	0.278903506235954	0	NA	3897	1
cg08666741	9	116861440	-0.002107	0.001972	0.28531377779825745	0	NA	3896	1
cg08666802	3	37670692	3.35e-4	8.88e-4	0.705986152282988	0	NA	3896	1
cg08666852	12	7079751	-1.41e-4	4.23e-4	0.7388826803635272	0	NA	3879	1
cg08666890	17	42153732	8.85e-4	6.67e-4	0.18456274651174706	0	NA	3897	1
cg08667065	6	13414265	1.79e-4	0.001319	0.8920514350702935	0	NA	3897	1
cg08667096	20	62258579	-7.8e-5	3.22e-4	0.808597282323815	0	NA	3859	1
cg08667164	2	192797930	-4e-6	8.86e-4	0.9963978246033343	0	NA	3896	1
cg08667177	1	243751617	-7.31e-4	0.001692	0.6657173584782403	0	NA	3892	1
cg08667244	14	102028816	-0.006521	0.003798	0.08598715818743485	0	NA	3897	1
cg08667256	19	8747676	6.88e-4	7.42e-4	0.3538103898797719	0	NA	3897	1
cg08667272	14	53307708	6.61e-4	0.001139	0.5616896555838575	0	NA	3886	1
cg08667279	5	82981489	0.001061	0.001095	0.3325702506403196	0	NA	3894	1
cg08667362	10	70141044	1.3e-5	0.001387	0.9925217394199329	0	NA	3861	1
cg08667367	17	3904261	4.78e-4	9.9e-4	0.6292176671084362	0	NA	3892	1
cg08667452	22	44144250	0.001204	8.33e-4	0.14835169699078019	0	NA	3897	1
cg08667670	7	67829939	-6.87e-4	0.001957	0.7255526970631303	0	NA	3897	1
cg08667682	1	150335770	0.00368	0.00323	0.254570174232759	0	NA	3897	1
cg08667706	11	17186637	9.4e-4	0.001439	0.5136071031392422	0	NA	3887	1
cg08667710	5	173958855	-7.8e-5	8.699999999999999e-4	0.9285612396498151	0	NA	3897	1
cg08667771	11	12260966	5.59e-4	7.83e-4	0.47527614397110657	0	NA	3883	1
cg08667782	2	174212418	7.91e-4	0.001208	0.5125956777642264	0	NA	3892	1
cg08667825	4	147117071	-7.06e-4	0.001011	0.48497803435183084	0	NA	3897	1
cg08667963	6	5367823	0.001163	0.002287	0.611084191909858	0	NA	3787	1
cg08667972	10	71425040	5.68e-4	6.66e-4	0.39374090997520617	0	NA	3896	1
cg08667991	3	49021370	-2.3999999999999997e-5	7.93e-4	0.9758558555583962	0	NA	3897	1
cg08668069	16	15615667	5.38e-4	7.78e-4	0.48924088366156093	0	NA	3897	1
cg08668113	14	82176311	-0.003002	0.003435	0.3821483771191693	0	NA	3895	1
cg08668160	2	109907613	-0.001361	0.001292	0.2921551511897023	0	NA	3896	1
cg08668247	8	3009580	-2.1099999999999998e-4	0.002506	0.9328990679578666	0	NA	3886	1
cg08668290	2	182388659	5.4e-4	0.0019040000000000003	0.776706632124988	0	NA	3831	1
cg08668299	11	73909972	0.001334	7.73e-4	0.0843935045354019	0	NA	3897	1
cg08668411	15	85525019	2.71e-4	5.09e-4	0.5944375577320534	0	NA	3892	1
cg08668527	14	103995316	-7.4e-4	0.001025	0.47032446904211994	0	NA	3882	1
cg08668538	9	140586638	0.00113	7.46e-4	0.1298369155724954	0	NA	3895	1
cg08668585	15	58247603	-0.001374	0.001316	0.2964516405259759	0	NA	3896	1
cg08668774	11	18624390	3.3e-4	6.94e-4	0.6344275528574834	0	NA	3895	1
cg08668779	21	43646600	-0.002114	0.001008	0.0359739082059979	0	NA	3895	1
cg08668890	22	33022259	-0.00216	0.001162	0.06304641411579594	0	NA	3893	1
cg08669249	4	169611811	-0.0011	0.002271	0.6281246394750749	0	NA	3861	1
cg08669395	10	120632861	-0.001179	0.002161	0.5853541598682508	0	NA	3897	1
cg08669432	17	19621749	-0.001325	8.53e-4	0.1203416545573924	0	NA	3897	1
cg08669452	7	143174213	3.86e-4	9.74e-4	0.6918808494353639	0	NA	3893	1
cg08669495	13	102051961	-8.37e-4	0.002315	0.7176845409750354	0	NA	3897	1
cg08669673	14	100205975	-1.1199999999999998e-4	0.001174	0.9239968454621049	0	NA	3895	1
cg08669716	2	64998900	-7.88e-4	0.001207	0.5138476173485547	0	NA	3888	1
cg08669738	1	43638447	2.83e-4	4.51e-4	0.530335168636225	0	NA	3894	1
cg08669766	10	120016854	-0.003633	0.002962	0.21999698986478788	0	NA	3893	1
cg08669802	6	2682446	-0.001911	0.001377	0.16519808755537752	0	NA	3896	1
cg08669816	1	153610803	-3.71e-4	7.45e-4	0.6184935030719212	0	NA	3895	1
cg08669871	1	89919333	0.001692	0.001568	0.2805513384014453	0	NA	3827	1
cg08669938	2	198365116	-2.5e-5	0.001068	0.9813246324775827	0	NA	3880	1
cg08669973	2	220360963	-1.54e-4	0.00245	0.9498802623668894	0	NA	3894	1
cg08670006	14	56738739	-0.001417	0.00143	0.32172997288603533	0	NA	3883	1
cg08670210	11	10563297	-2.68e-4	9.82e-4	0.7849205362469838	0	NA	3895	1
cg08670247	8	37460955	-8.7e-5	8.48e-4	0.9182849354611928	0	NA	3895	1
cg08670289	12	70027131	6.15e-4	9.89e-4	0.5340469217801633	0	NA	3897	1
cg08670313	11	79082422	0.001444	0.003389	0.6700463538555665	0	NA	3893	1
cg08670367	2	11798045	1.53e-4	0.00157	0.9223672690864421	0	NA	3897	1
cg08670534	12	48382306	-2.14e-4	7.65e-4	0.7796780906811469	0	NA	3889	1
cg08670567	1	184080707	1.97e-4	8.21e-4	0.8103680270191408	0	NA	3892	1
cg08670631	16	50711378	-9.85e-4	7.64e-4	0.1973052738743214	0	NA	3895	1
cg08670647	2	144358314	3.96e-4	0.001841	0.8296889727671126	0	NA	3789	1
cg08670776	1	161809343	8.33e-4	0.001746	0.6332976845005593	0	NA	3872	1
cg08670831	12	116610481	-2.79e-4	0.001287	0.8283772920166025	0	NA	3896	1
cg08670916	15	31135523	3.42e-4	2.87e-4	0.2334033631090969	0	NA	3896	1
cg08671003	10	75863231	-5.3e-4	8.88e-4	0.5506096375081779	0	NA	3896	1
cg08671152	15	79190216	-4e-5	8.27e-4	0.961423285536001	0	NA	3894	1
cg08671217	10	122267144	-0.002154	0.001042	0.038717337056458474	0	NA	3896	1
cg08671244	8	141900980	-0.00287	0.001626	0.07755239667392469	0	NA	3849	1
cg08671265	6	121614066	-4e-5	0.001558	0.9795174091133413	0	NA	3855	1
cg08671280	16	1934468	0.0025449999999999995	0.001529	0.0960152282073194	0	NA	3897	1
cg08671346	9	140803989	1.16e-4	0.001673	0.9447217559467189	0	NA	3896	1
cg08671362	12	62585241	-7.7e-5	2.9e-4	0.7906110296653226	0	NA	3845	1
cg08671396	15	95398407	-0.003273	0.002135	0.12527066174243826	0	NA	3721	1
cg08671405	2	230996059	-3.88e-4	7.34e-4	0.597075776047602	0	NA	3895	1
cg08671460	12	51912686	5.47e-4	8.48e-4	0.5188966182805057	0	NA	3894	1
cg08671478	20	54217368	0.001519	0.002232	0.4961527574648332	0	NA	3897	1
cg08671488	17	68095506	-0.00263	8.97e-4	0.0033679158284075634	0	NA	3896	1
cg08671536	4	153002318	-1.34e-4	0.00139	0.923200606698494	0	NA	3894	1
cg08671543	6	138421227	0.0015869999999999999	0.001191	0.18269800938440603	0	NA	3895	1
cg08671582	12	52536535	-7.05e-4	7.22e-4	0.32883938730928597	0	NA	3897	1
cg08671624	1	17292496	-1.72e-4	0.001067	0.8719361763697578	0	NA	3895	1
cg08671718	3	52050547	4.21e-4	7.89e-4	0.5936274298319725	0	NA	3892	1
cg08671782	10	3847515	4.3e-4	6.58e-4	0.513436927751083	0	NA	3890	1
cg08671821	4	56264836	0.001145	0.002056	0.5775912349317901	0	NA	3779	1
cg08671827	6	163718968	9.289999999999999e-4	9.08e-4	0.3062474463717729	0	NA	3891	1
cg08671876	22	50303704	2.92e-4	7.87e-4	0.7106157645162703	0	NA	3897	1
cg08671944	1	160232662	-6.6e-5	3.19e-4	0.8360906495809255	0	NA	3893	1
cg08672054	4	176735460	0.001006	0.002483	0.6853635403393792	0	NA	3751	1
cg08672116	11	126586851	-0.002908	0.002746	0.2896021016130362	0	NA	3896	1
cg08672199	7	81253910	6.61e-4	0.001012	0.5136518096515088	0	NA	3896	1
cg08672220	14	21524666	0.001353	0.001348	0.3155188018778599	0	NA	3894	1
cg08672241	2	64878084	-2.45e-4	0.001075	0.8197185587905327	0	NA	3894	1
cg08672314	21	30005197	-8.62e-4	0.001355	0.524670602499367	0	NA	3897	1
cg08672535	5	5301919	-3.69e-4	0.001022	0.7180570228496939	0	NA	3893	1
cg08672566	11	66783268	-0.001338	0.001583	0.3979821145647551	0	NA	3892	1
cg08672675	12	72331271	0.001148	0.003833	0.7645552879999851	0	NA	3888	1
cg08672720	7	157653376	6e-5	0.001177	0.9593437999867953	0	NA	3896	1
cg08672775	12	11908468	-9.510000000000001e-4	8.58e-4	0.2676927274382309	0	NA	3897	1
cg08672886	4	42346579	-5.84e-4	0.002726	0.8303651222848972	0	NA	3848	1
cg08673030	6	27631041	-8.45e-4	0.001398	0.5455545338263024	0	NA	3892	1
cg08673056	22	33155375	1.04e-4	0.001481	0.9440163095009332	0	NA	3891	1
cg08673194	17	17302863	9.86e-4	7.18e-4	0.16967182725663843	0	NA	3897	1
cg08673236	3	41280495	2.94e-4	6.5e-4	0.6510473351413477	0	NA	3897	1
cg08673353	2	43270938	-3.09e-4	8.17e-4	0.7052723879930549	0	NA	3896	1
cg08673430	11	80061867	9.71e-4	0.001129	0.3897597480538025	0	NA	3815	1
cg08673440	17	48147497	-8.61e-4	8.85e-4	0.330612272158334	0	NA	3893	1
cg08673490	22	30140464	4.47e-4	0.001344	0.7394443321421742	0	NA	3897	1
cg08673584	15	42738983	1.66e-4	8.05e-4	0.8366259550486435	0	NA	3896	1
cg08673665	9	138266719	-0.00127	0.001768	0.4725564307886488	0	NA	3885	1
cg08673728	17	2140831	0.00145	7.91e-4	0.06678433650031074	0	NA	3893	1
cg08673857	8	10634343	2.78e-4	5.21e-4	0.5936257463828345	0	NA	3886	1
cg08673882	3	50711889	-7.15e-4	6.57e-4	0.27647149013511574	0	NA	3897	1
cg08673945	9	20490677	-8.14e-4	0.001335	0.5420354920707338	0	NA	3895	1
cg08673947	13	49156436	-2.97e-4	7.83e-4	0.7044574185835881	0	NA	3897	1
cg08674011	7	30490222	0.001145	0.001259	0.36311161243342044	0	NA	3840	1
cg08674075	15	43809686	-6.72e-4	5.9e-4	0.25471022359751233	0	NA	3895	1
cg08674116	20	25202686	9.5e-5	9.760000000000001e-4	0.9224595157818665	0	NA	3896	1
cg08674159	1	182763010	-0.001287	7.62e-4	0.09122395690528928	0	NA	3897	1
cg08674223	20	62670570	3.2e-5	5.22e-4	0.9511181549005433	0	NA	3895	1
cg08674349	6	163158221	-0.001603	0.00183	0.3810537996462811	0	NA	3894	1
cg08674484	17	14933074	2.2700000000000002e-4	0.002532	0.928563404176631	0	NA	3840	1
cg08674506	1	171832838	0.002307	0.001194	0.05333966136284532	0	NA	3896	1
cg08674520	6	168481057	1.3e-4	9.23e-4	0.8879923368803305	0	NA	3897	1
cg08674814	10	31423381	-8.22e-4	6.75e-4	0.22330843120857718	0	NA	3879	1
cg08674833	20	36478874	-5.31e-4	7.83e-4	0.49766966834868287	0	NA	3895	1
cg08674847	17	41124249	-0.0019169999999999999	0.002105	0.3624593479590718	0	NA	3807	1
cg08674864	4	16178432	7.9e-5	0.001137	0.9446066837974929	0	NA	3894	1
cg08674878	1	76457550	0.001271	7.81e-4	0.10365200847857857	0	NA	3897	1
cg08675214	21	35967898	-8.44e-4	5.82e-4	0.14701061090373868	0	NA	3896	1
cg08675218	10	91460283	-8.68e-4	0.001172	0.4589273140807832	0	NA	3890	1
cg08675225	14	58606095	-0.00224	0.001901	0.2386661896288919	0	NA	3895	1
cg08675322	4	77932896	4.38e-4	8.37e-4	0.6007672466953953	0	NA	3896	1
cg08675498	2	71295586	3.8600000000000006e-4	1.92e-4	0.044387107965156755	0	NA	3896	1
cg08675618	15	40726958	3.69e-4	0.00142	0.7949724187879751	0	NA	3896	1
cg08675630	10	11654385	-4.070000000000001e-4	4.03e-4	0.31253095655911295	0	NA	3891	1
cg08675757	4	165305782	0.0038	0.003288	0.2477966206672513	0	NA	3897	1
cg08675802	6	143526327	-0.002692	9.67e-4	0.005371495060920194	0	NA	3897	1
cg08675901	8	62596890	-0.003304	0.002046	0.10634139309750082	0	NA	3744	1
cg08675936	9	140316889	-7.600000000000002e-5	7.42e-4	0.9184186455925728	0	NA	3895	1
cg08675941	11	85394045	-0.007138	0.004681	0.12728707425019975	0	NA	3889	1
cg08675999	7	130694324	-0.001918	0.00126	0.12795340879888495	0	NA	3884	1
cg08676094	7	129933716	0.002691	0.00146	0.06530701281695644	0	NA	3893	1
cg08676251	11	133237151	-2.2600000000000002e-4	0.001096	0.8366312669673344	0	NA	3893	1
cg08676407	17	40854533	4.21e-4	8.14e-4	0.6050172380297565	0	NA	3896	1
cg08676440	6	73232641	1.41e-4	0.001019	0.8899472531690309	0	NA	3896	1
cg08676486	12	47508529	-9.07e-4	0.001153	0.4314905646062167	0	NA	3886	1
cg08676862	4	138792028	0.0015060000000000002	0.001573	0.33836225508920004	0	NA	3852	1
cg08676970	2	8453146	-0.0015929999999999998	0.001085	0.1420491534426497	0	NA	3891	1
cg08677047	1	229126545	-5.44e-4	5.82e-4	0.3499388525435535	0	NA	3889	1
cg08677177	5	150138657	-3.69e-4	3.8e-4	0.3315220702059814	0	NA	3861	1
cg08677240	8	21653790	1.35e-4	0.001115	0.9036306538387385	0	NA	3893	1
cg08677259	8	30087945	5.01e-4	8.45e-4	0.5532484740399646	0	NA	3894	1
cg08677579	2	200468559	0.002909	0.004146	0.4829036154098984	0	NA	3893	1
cg08677627	6	88284154	2.0899999999999998e-4	6.1e-4	0.7318821337942792	0	NA	3895	1
cg08677672	12	124891822	8.19e-4	9.45e-4	0.38612467428381386	0	NA	3894	1
cg08677805	20	48745117	7.309999999999999e-4	8.05e-4	0.36383884392716576	0	NA	3896	1
cg08677916	15	37344602	0.001383	0.001316	0.2932990754982909	0	NA	3896	1
cg08678145	10	11116789	-0.00144	0.001106	0.1929200946342623	0	NA	3894	1
cg08678248	1	20659065	6.2e-5	0.001045	0.9526891523227673	0	NA	3897	1
cg08678288	1	160387004	-0.00136	8.16e-4	0.0955807045456294	0	NA	3895	1
cg08678311	6	13213188	4.6e-5	0.001022	0.9640995097684808	0	NA	3895	1
cg08678508	16	52069168	0.001774	0.001544	0.250570936535912	0	NA	3894	1
cg08678586	21	38531638	-0.00222	0.001208	0.06609949650148189	0	NA	3893	1
cg08678693	3	26735743	4.23e-4	0.001919	0.8255383813172114	0	NA	3864	1
cg08678728	3	184869019	-1.36e-4	0.002309	0.9530317925488159	0	NA	3893	1
cg08678849	18	76744836	-0.002335	0.003162	0.4602369866587929	0	NA	3892	1
cg08678949	1	150230095	0.001368	0.001228	0.2652763918491363	0	NA	3893	1
cg08678966	7	9304182	-0.001122	0.001431	0.43300074719859133	0	NA	3887	1
cg08679015	1	31457290	0.0015760000000000001	0.001061	0.13744024119465528	0	NA	3895	1
cg08679066	3	111346176	3.98e-4	8.99e-4	0.657972523051564	0	NA	3895	1
cg08679171	12	12329406	8.86e-4	0.002269	0.6961813548513802	0	NA	3896	1
cg08679183	12	31161954	1.96e-4	0.001097	0.8581975352861743	0	NA	3891	1
cg08679301	18	56723993	1.33e-4	0.001013	0.895543379900301	0	NA	3896	1
cg08679405	7	151165830	2.9e-5	0.001112	0.9791942179116983	0	NA	3889	1
cg08679436	19	32079053	-1.97e-4	0.001073	0.8543293104077985	0	NA	3895	1
cg08679466	3	125927213	0.003008	0.00114	0.00832500050691436	0	NA	3896	1
cg08679495	5	127194369	-1.32e-4	0.001053	0.9002416209464559	0	NA	3885	1
cg08679510	22	42463261	-7.969999999999999e-4	7.51e-4	0.28857554575629424	0	NA	3885	1
cg08679638	4	88883651	1.43e-4	0.001236	0.9078936406569899	0	NA	3894	1
cg08679702	10	8531994	7.28e-4	9.98e-4	0.46572098899455877	0	NA	3888	1
cg08679730	11	109690342	-7.46e-4	0.001294	0.5642725700774396	0	NA	3878	1
cg08679775	14	50514606	0.002644	0.001116	0.01782778554624446	0	NA	3895	1
cg08679831	17	9814436	6.94e-4	0.001506	0.6449253311986112	0	NA	3895	1
cg08679876	10	10642194	0.003716	0.001394	0.0076825890261911665	0	NA	3897	1
cg08679905	15	83861276	0.001084	0.002114	0.6081108208403401	0	NA	3816	1
cg08679989	19	12793751	2.47e-4	4.8e-4	0.6068442140747241	0	NA	3884	1
cg08680099	12	52146458	-4.15e-4	9.01e-4	0.6450860894614241	0	NA	3897	1
cg08680130	2	46132392	9.520000000000002e-4	0.001277	0.4559711674269215	0	NA	3848	1
cg08680141	7	131601354	5.74e-4	0.0016949999999999997	0.7348786341377589	0	NA	3864	1
cg08680173	9	97848789	2.34e-4	8.05e-4	0.7712935987039019	0	NA	3896	1
cg08680216	4	187024491	7.9e-4	0.001186	0.505344274477233	0	NA	3893	1
cg08680218	14	89743161	-2.14e-4	0.001167	0.8545028659427942	0	NA	3891	1
cg08680523	4	42285962	-3.9900000000000005e-4	0.001141	0.7265689188052176	0	NA	3894	1
cg08680637	3	13559718	-5.65e-4	7.77e-4	0.46713056390828084	0	NA	3895	1
cg08680773	7	74115293	4e-6	0.001065	0.997003257521475	0	NA	3894	1
cg08680808	15	86650987	-0.002675	0.001301	0.039771848646212964	0	NA	3897	1
cg08680815	20	2843051	-7.5e-5	8.56e-4	0.9301812312347135	0	NA	3894	1
cg08680887	18	43998893	-2.63e-4	8.549999999999999e-4	0.7583849400513668	0	NA	3895	1
cg08680920	1	247694959	1.32e-4	7.58e-4	0.8617534888277167	0	NA	3896	1
cg08681017	8	53386744	2.39e-4	8.09e-4	0.767668128476082	0	NA	3895	1
cg08681197	8	48118163	-8.3e-5	0.001015	0.9348269097235995	0	NA	3891	1
cg08681225	18	43752855	2.75e-4	8.75e-4	0.7533040472859123	0	NA	3896	1
cg08681268	13	112125573	0.002971	0.00201	0.13937848436386518	0	NA	3892	1
cg08681445	12	102244015	0.001362	0.00127	0.28352202557977974	0	NA	3895	1
cg08681790	8	71580929	2.1e-4	3.81e-4	0.5815095332376491	0	NA	3896	1
cg08681841	6	111995762	1.55e-4	7.55e-4	0.8373392962021134	0	NA	3894	1
cg08681864	1	205033395	-0.0017419999999999998	0.001718	0.3105971952793383	0	NA	3896	1
cg08681909	10	100020862	0.001334	7.66e-4	0.08159345831593216	0	NA	3897	1
cg08682063	1	147071982	-1.57e-4	3.64e-4	0.6662366687187556	0	NA	3838	1
cg08682172	1	16508512	1.37e-4	0.001118	0.902471170923656	0	NA	3897	1
cg08682175	7	150690770	0.001265	0.001195	0.2897922812559758	0	NA	3849	1
cg08682210	19	48402200	-4.1e-4	0.001481	0.7819029862243405	0	NA	3896	1
cg08682352	21	34864123	-5e-6	2.88e-4	0.9861485333137816	0	NA	3804	1
cg08682385	6	21192084	-0.001883	0.001593	0.23718726928264802	0	NA	3894	1
cg08682433	20	37548684	-3.69e-4	8.22e-4	0.653500110037752	0	NA	3892	1
cg08682559	12	50532335	-4.2e-4	0.001346	0.755013421676846	0	NA	3894	1
cg08682687	6	64093976	-3.45e-4	2.74e-4	0.20798551531130996	0	NA	3889	1
cg08682760	2	104694659	-4.8599999999999994e-4	7.27e-4	0.503814043036217	0	NA	3897	1
cg08682919	17	6514174	1.88e-4	0.001141	0.8691267907202025	0	NA	3895	1
cg08682936	15	98417417	5.35e-4	5e-4	0.28461930871187835	0	NA	3877	1
cg08683064	10	70882002	-0.0017479999999999998	0.001289	0.17507053667737243	0	NA	3892	1
cg08683158	6	43597627	-2.1e-5	1.99e-4	0.9159571403180725	0	NA	3897	1
cg08683199	13	45223447	8.37e-4	0.001385	0.5456228489361427	0	NA	3882	1
cg08683210	7	98768595	6.6e-5	0.001201	0.9561749478760843	0	NA	3895	1
cg08683278	1	212640595	-2.2400000000000002e-4	9.12e-4	0.805981023569994	0	NA	3893	1
cg08683307	3	33701580	0.0018620000000000002	0.001132	0.0999953181136382	0	NA	3896	1
cg08683389	16	2512727	-3.8e-5	8.34e-4	0.9636581225379508	0	NA	3893	1
cg08683522	2	7960281	-4.5700000000000005e-4	0.001239	0.7122426320381583	0	NA	3896	1
cg08683542	4	4738566	2.74e-4	6.3e-4	0.6636200360386817	0	NA	3897	1
cg08683548	4	167910186	0.001929	0.001925	0.3163059600123389	0	NA	3709	1
cg08683581	21	44526229	-0.001804	0.001606	0.2613153382105506	0	NA	3865	1
cg08683697	17	72152565	8.84e-4	0.001886	0.6392720332352986	0	NA	3897	1
cg08683704	20	60504830	2.07e-4	7.37e-4	0.7788113497970444	0	NA	3896	1
cg08683731	11	57828420	-7.48e-4	9.319999999999999e-4	0.42222036089301646	0	NA	3895	1
cg08683802	5	134575131	-0.001993	7.05e-4	0.00469936128004828	0	NA	3895	1
cg08683856	4	187029759	0.003221	0.001801	0.07370329688843177	0	NA	3895	1
cg08683899	12	130732752	0.00199	0.001822	0.2747424047210612	0	NA	3894	1
cg08683925	11	130870367	0.001116	9.94e-4	0.26154945591245127	0	NA	3894	1
cg08683939	5	68461679	-3.8e-5	7.21e-4	0.9579672921966272	0	NA	3895	1
cg08684010	22	20836585	-5.3e-5	9.87e-4	0.9571757165385734	0	NA	3893	1
cg08684087	16	81147675	-5.36e-4	7.15e-4	0.4534653179805005	0	NA	3897	1
cg08684268	3	137906058	-8.3e-5	3.08e-4	0.7875599311328558	0	NA	3876	1
cg08684301	15	34658425	-0.001975	6.68e-4	0.003110646373678592	0	NA	3895	1
cg08684314	14	51206041	3.81e-4	0.001713	0.8239894250076513	0	NA	3896	1
cg08684369	15	38945918	3.27e-4	8.37e-4	0.6960330420770569	0	NA	3894	1
cg08684527	3	134323768	-0.001221	7.91e-4	0.12268146504081229	0	NA	3889	1
cg08684531	11	17800609	0.004326	0.0017310000000000001	0.012449741914073977	0	NA	3876	1
cg08684546	9	16871855	-3.6e-5	4.06e-4	0.9293442142783145	0	NA	3886	1
cg08684577	14	36839382	-0.0011299999999999997	0.001047	0.2804655478768127	0	NA	3897	1
cg08684834	2	68994403	6.11e-4	0.001324	0.6444540071117594	0	NA	3897	1
cg08684840	8	61605744	-6.23e-4	9.07e-4	0.49215846234451877	0	NA	3895	1
cg08684900	7	45164170	2.9200000000000005e-4	7.47e-4	0.695873429941418	0	NA	3897	1
cg08684922	6	20534350	-0.0032739999999999996	0.003226	0.3101634585418215	0	NA	3895	1
cg08684980	22	36034212	2.54e-4	0.001005	0.8004719807253393	0	NA	3895	1
cg08684988	11	47968764	1.83e-4	6.94e-4	0.7920197566902076	0	NA	3889	1
cg08685054	8	119987622	-0.002343	0.00136	0.08492576291306328	0	NA	3895	1
cg08685263	20	11282585	0.002154	0.001164	0.06423929132191035	0	NA	3896	1
cg08685426	15	86273484	-6.02e-4	0.001054	0.5678928876269258	0	NA	3882	1
cg08685518	6	169742521	4.8399999999999995e-4	0.001253	0.6992945353762519	0	NA	3897	1
cg08685581	10	54359650	-4.3499999999999995e-4	0.001254	0.72867399552596	0	NA	3892	1
cg08685629	11	61915086	-4.63e-4	0.001213	0.7026851843679522	0	NA	3889	1
cg08685683	16	81398909	-2.82e-4	7.11e-4	0.6916444031818234	0	NA	3895	1
cg08685696	5	142968693	-3.53e-4	0.00137	0.79666605169122	0	NA	3892	1
cg08685750	6	43713208	1.96e-4	9.16e-4	0.8305674892597033	0	NA	3894	1
cg08685853	1	44775840	-3.04e-4	9.089999999999999e-4	0.7380525066205004	0	NA	3886	1
cg08685854	10	48354268	5.05e-4	6.39e-4	0.42935414015312484	0	NA	3893	1
cg08686008	15	41876221	0.003584	0.002792	0.1992582780443606	0	NA	3897	1
cg08686039	1	204175429	-0.0015719999999999998	0.00115	0.17163893389753532	0	NA	3893	1
cg08686077	6	22569337	-1.09e-4	9.96e-4	0.9128552925787136	0	NA	3895	1
cg08686087	15	74274200	-0.001536	0.00161	0.34006477860857887	0	NA	3893	1
cg08686113	4	87581028	-0.006633	0.001981	8.130632199954263e-4	0	NA	3817	1
cg08686175	13	28546574	0.001013	0.001693	0.5496090016523328	0	NA	3875	1
cg08686191	1	21310327	6.76e-4	0.001071	0.5279190405599716	0	NA	3897	1
cg08686210	8	20207277	7.27e-4	0.0017019999999999997	0.6692740563974423	0	NA	3893	1
cg08686288	16	81040727	-1.18e-4	2.48e-4	0.6342122731407516	0	NA	3887	1
cg08686396	2	238938333	6.99e-4	8.76e-4	0.42490228859893886	0	NA	3895	1
cg08686459	7	135371357	-5.7e-4	7.5e-4	0.4472545848751988	0	NA	3895	1
cg08686493	3	9670152	-3.09e-4	0.001978	0.8758608717774483	0	NA	3896	1
cg08686516	2	235256876	2.86e-4	8.26e-4	0.7291571157415764	0	NA	3894	1
cg08686542	5	41790456	-1.9500000000000002e-4	7.6e-4	0.797503828613863	0	NA	3896	1
cg08686553	9	21971256	6.540000000000001e-4	0.001004	0.5147919102466685	0	NA	3896	1
cg08686582	16	70057262	-8.3e-4	0.001538	0.589430220632496	0	NA	3871	1
cg08686678	1	92949518	-4.94e-4	2.7e-4	0.0673053400273079	0	NA	3897	1
cg08686850	17	1436624	-4.11e-4	0.001534	0.788755519286492	0	NA	3896	1
cg08686864	18	74401971	-0.003046	0.002482	0.2197338647917865	0	NA	3897	1
cg08686889	5	102229649	5e-4	0.001663	0.7636726638067433	0	NA	3848	1
cg08686931	4	139360705	3e-5	0.001595	0.9849936516862455	0	NA	3896	1
cg08686973	1	212856076	-0.001131	8.98e-4	0.20786225158741317	0	NA	3895	1
cg08687088	10	128993051	-3.6100000000000005e-4	0.002061	0.8609557284504876	0	NA	3893	1
cg08687289	7	95812873	-0.001749	0.00132	0.18517115131358985	0	NA	3856	1
cg08687322	2	144019668	1.47e-4	4.09e-4	0.719285999184081	0	NA	3889	1
cg08687330	12	46245523	-8.63e-4	7.32e-4	0.23841340770406652	0	NA	3896	1
cg08687443	1	55059592	0.002127	0.001094	0.051866357608101155	0	NA	3892	1
cg08687459	18	57069965	-8.05e-4	3.73e-4	0.03091407728055923	0	NA	3897	1
cg08687502	19	39818105	6.88e-4	9.24e-4	0.45652037423305925	0	NA	3842	1
cg08687661	10	102833627	4.2e-5	6.28e-4	0.9466780463860073	0	NA	3895	1
cg08687662	18	48565625	5.22e-4	0.001148	0.649322323129325	0	NA	3897	1
cg08687685	5	3226278	0.002754	0.002158	0.20189131386158563	0	NA	3893	1
cg08687792	13	44271290	-9.37e-4	7.62e-4	0.2188249038660721	0	NA	3895	1
cg08687829	10	114831458	1.37e-4	8.62e-4	0.8737218857364608	0	NA	3895	1
cg08687834	1	111326299	5.36e-4	0.001679	0.7495463153177567	0	NA	3893	1
cg08688023	10	60936925	0.001111	0.001485	0.4543708028275303	0	NA	3893	1
cg08688313	2	223162587	0.0017649999999999999	0.001191	0.1383541469182133	0	NA	3895	1
cg08688357	8	129125418	0.002172	9.45e-4	0.021538311462022387	0	NA	3895	1
cg08688368	17	49039060	-0.001807	8.4e-4	0.031461168446980325	0	NA	3896	1
cg08688498	3	196917182	0.001781	0.001984	0.3693554008832189	0	NA	3860	1
cg08688543	3	54891340	-0.001875	0.001385	0.175803189080014	0	NA	3895	1
cg08688717	16	7055506	-0.002942	0.001902	0.12191320498021978	0	NA	3897	1
cg08689015	18	31158533	6.47e-4	7.42e-4	0.3832260232242701	0	NA	3854	1
cg08689472	15	36932015	0.001507	0.001552	0.33154571171931746	0	NA	3890	1
cg08689556	16	78764006	0.001022	0.001046	0.328541701803455	0	NA	3895	1
cg08689598	6	105970627	0.001571	8.37e-4	0.06052611797162041	0	NA	3897	1
cg08689737	5	167891807	-0.001077	9.48e-4	0.2559247796231323	0	NA	3895	1
cg08689932	17	21308156	-3.53e-4	0.001193	0.7673120204435242	0	NA	3893	1
cg08690001	1	30192162	0.004931	0.001772	0.005390341497994082	0	NA	3896	1
cg08690004	7	153067436	8.18e-4	0.002866	0.775326053882373	0	NA	3890	1
cg08690112	18	68289390	9.1e-5	3.18e-4	0.7747528811813202	0	NA	3896	1
cg08690174	6	123959721	0.002353	0.001201	0.05008929116556262	0	NA	3897	1
cg08690220	5	83387942	0.001024	0.001715	0.5504509337527321	0	NA	3841	1
cg08690235	10	63875970	1.95e-4	0.00107	0.855392036199343	0	NA	3896	1
cg08690393	4	10600841	1.79e-4	0.001483	0.9039276441765783	0	NA	3897	1
cg08690482	15	83316359	3.14e-4	0.001303	0.8095687973485404	0	NA	3832	1
cg08690515	17	55822645	3.38e-4	9.43e-4	0.7200211395695535	0	NA	3897	1
cg08690623	1	184132752	5.69e-4	9.7e-4	0.5574737677737607	0	NA	3892	1
cg08690674	14	77773007	5.36e-4	9.01e-4	0.5519139527780271	0	NA	3897	1
cg08690692	6	42355048	-9.5e-5	8.14e-4	0.9070917542679909	0	NA	3888	1
cg08690709	5	176315319	-7.51e-4	0.001357	0.5799712762735447	0	NA	3893	1
cg08690844	2	179626743	1.46e-4	0.001026	0.8868428925597981	0	NA	3890	1
cg08690910	3	111918743	-3.84e-4	0.001154	0.7393187514724743	0	NA	3893	1
cg08690923	2	8080852	-5.44e-4	0.001029	0.5970353559460827	0	NA	3887	1
cg08690926	1	26096521	-0.001096	0.001045	0.2942684154074262	0	NA	3897	1
cg08691146	2	17952538	0.001201	0.00145	0.407514289556628	0	NA	3875	1
cg08691313	6	24125477	-0.001035	0.001168	0.37554740492101113	0	NA	3889	1
cg08691318	8	105655231	-0.002427	0.001158	0.036095062531291126	0	NA	3895	1
cg08691326	14	52071694	2.78e-4	9.030000000000002e-4	0.7581868245026719	0	NA	3894	1
cg08691338	16	84732980	0.001444	0.001628	0.3750908059849563	0	NA	3896	1
cg08691372	15	35460170	7.13e-4	0.001586	0.6530287179138474	0	NA	3880	1
cg08691486	1	9566446	-0.001335	0.001106	0.22741194875908807	0	NA	3893	1
cg08691490	17	48735420	-4.51e-4	6.99e-4	0.518792765938824	0	NA	3890	1
cg08691548	22	18986777	-0.002135	0.00258	0.4079427422964105	0	NA	3897	1
cg08691806	1	235587066	6.5e-4	8e-4	0.4165047865762179	0	NA	3895	1
cg08691807	10	79398192	2e-5	3.75e-4	0.9574663218264938	0	NA	3889	1
cg08691836	5	150460750	-2.03e-4	3.06e-4	0.507075242880902	0	NA	3888	1
cg08691918	20	55170322	0.002148	0.002162	0.32045441000187447	0	NA	3896	1
cg08692023	2	223182845	5.14e-4	4.64e-4	0.2679660750846558	0	NA	3892	1
cg08692046	1	21501347	0.00102	0.002071	0.6223548309181739	0	NA	3896	1
cg08692187	20	31720962	1.32e-4	0.001761	0.9402485979646407	0	NA	3893	1
cg08692211	15	37315939	-6.62e-4	8.49e-4	0.4355434161599627	0	NA	3897	1
cg08692354	5	149538695	1.75e-4	8.56e-4	0.8380102589283704	0	NA	3896	1
cg08692405	7	31833208	-9.48e-4	0.001939	0.6249041340315249	0	NA	3822	1
cg08692420	17	8923621	-0.001345	0.001376	0.32833606251135083	0	NA	3897	1
cg08692514	12	12185863	-2.19e-4	4.8099999999999993e-4	0.648892379417254	0	NA	3892	1
cg08692532	5	58453140	-0.0014139999999999997	0.001559	0.36441120686829653	0	NA	3897	1
cg08692598	18	77535566	0.001967	0.0024	0.41245367804620664	0	NA	3896	1
cg08692757	12	24753659	-0.001402	7.35e-4	0.05645807126391592	0	NA	3897	1
cg08692787	9	94571851	1.9e-4	9.12e-4	0.834968706358955	0	NA	3894	1
cg08692937	1	200860499	-0.001406	0.002427	0.5623759525305678	0	NA	3888	1
cg08692970	12	21766933	-0.003867	0.0016	0.015654391965789157	0	NA	3885	1
cg08692988	7	133658	9.8e-4	0.001195	0.41216840397850646	0	NA	3897	1
cg08693080	17	80626828	8.04e-4	0.002317	0.7285909945306597	0	NA	3895	1
cg08693204	2	122463710	9.14e-4	0.001121	0.41487574799140914	0	NA	3896	1
cg08693224	8	103669614	-2.2e-5	6.58e-4	0.9733279780328095	0	NA	3897	1
cg08693377	5	36363320	3.72e-4	0.001445	0.7968395549515981	0	NA	3894	1
cg08693424	1	25106231	-3.31e-4	6.21e-4	0.5940257774067599	0	NA	3897	1
cg08693443	7	5537126	-0.002377	8.36e-4	0.004464882075343933	0	NA	3894	1
cg08693474	17	28088749	5.6e-5	3.5e-4	0.8728810742171343	0	NA	3893	1
cg08693506	10	107294340	-0.002638	0.001351	0.05086372841313188	0	NA	3895	1
cg08693580	8	129279507	-1.62e-4	8.87e-4	0.8550819829550851	0	NA	3897	1
cg08693644	14	105782434	-0.002419	0.00177	0.17172981051471176	0	NA	3896	1
cg08693656	17	19473286	-0.002521	0.001948	0.195614358211244	0	NA	3889	1
cg08693658	1	31296940	-3.4e-5	2.3299999999999997e-4	0.8839823744601276	0	NA	3897	1
cg08693676	8	19093413	-0.003157	0.001454	0.029912149737373852	0	NA	3895	1
cg08693728	7	5282652	-0.003519	0.001588	0.026691847165242758	0	NA	3893	1
cg08693774	1	153963030	-2.5e-4	4.04e-4	0.536040294241848	0	NA	3887	1
cg08693780	12	70084429	-3.3e-4	0.001065	0.7566680647092942	0	NA	3895	1
cg08693813	4	38943360	-5.23e-4	7.96e-4	0.5111582987535045	0	NA	3896	1
cg08693937	2	202562775	-3.51e-4	0.001225	0.7744717506731954	0	NA	3896	1
cg08693969	1	37159810	-0.001503	0.001898	0.4284270365618294	0	NA	3894	1
cg08693989	18	43571271	-0.002708	0.001253	0.030678882826991237	0	NA	3864	1
cg08694048	9	103361296	3.1e-5	2.66e-4	0.9072235141028602	0	NA	3895	1
cg08694050	3	113476010	-0.002706	0.001139	0.017512459502516148	0	NA	3892	1
cg08694186	7	114514508	0.001255	0.001211	0.30004653199356524	0	NA	3892	1
cg08694304	9	136425717	-0.001846	8.71e-4	0.03405642475787914	0	NA	3897	1
cg08694430	9	116420234	-2.99e-4	0.001343	0.8238189013932274	0	NA	3897	1
cg08694458	11	91802776	-4.5e-5	0.001055	0.9659773261843325	0	NA	3896	1
cg08694513	10	21497747	7.85e-4	0.001581	0.6195267414876806	0	NA	3896	1
cg08694703	15	63032697	2.61e-4	7.61e-4	0.7316211974261406	0	NA	3896	1
cg08694786	14	100772888	1.78e-4	3.08e-4	0.5633167288261893	0	NA	3878	1
cg08694835	13	24440615	0.003059	0.00127	0.016011144183486575	0	NA	3892	1
cg08694914	1	17449432	-0.001225	0.001574	0.436408726543199	0	NA	3893	1
cg08694933	18	45634175	2.2e-4	0.001142	0.8472374047159622	0	NA	3894	1
cg08695077	2	162095164	-1e-4	3.39e-4	0.7680051468570078	0	NA	3895	1
cg08695100	3	40547288	-1.4e-4	3.34e-4	0.6750979779091267	0	NA	3895	1
cg08695120	16	87351105	-1.57e-4	2.07e-4	0.44817917749324476	0	NA	3894	1
cg08695206	3	10434207	4.2e-5	7.03e-4	0.952359563622821	0	NA	3893	1
cg08695249	12	110792690	6.5e-4	5.81e-4	0.26324221736373543	0	NA	3886	1
cg08695258	18	28256189	3.8e-5	0.002633	0.9884851649049927	0	NA	3891	1
cg08695314	8	125595353	-8.26e-4	8.9e-4	0.3533609446885286	0	NA	3897	1
cg08695376	10	62661627	0.001565	8.24e-4	0.05752874276718357	0	NA	3896	1
cg08695497	8	10425370	-6e-6	0.001108	0.9956793465994894	0	NA	3897	1
cg08695504	10	13325420	-2.02e-4	0.001295	0.8760451947452975	0	NA	3894	1
cg08695554	6	30929240	0.0022690000000000006	0.002027	0.26297453786891783	0	NA	3891	1
cg08695577	20	62295023	5.59e-4	8.640000000000001e-4	0.5176379361106169	0	NA	3896	1
cg08695650	12	49489462	0.003257	0.002093	0.1196749209873005	0	NA	3753	1
cg08695652	5	67520858	0.0030340000000000002	0.001205	0.011807616668291816	0	NA	3897	1
cg08695657	11	44006175	0.0017	0.001566	0.27767001900151267	0	NA	3896	1
cg08695673	17	8167177	1.65e-4	8.59e-4	0.8476765499446665	0	NA	3894	1
cg08695720	12	93591967	-0.001294	0.001317	0.3258358236285397	0	NA	3891	1
cg08696025	17	37251743	0.001378	0.001748	0.4305039851464425	0	NA	3895	1
cg08696062	17	16375934	0.001167	9.049999999999999e-4	0.1972233565925929	0	NA	3894	1
cg08696071	7	126341339	7.67e-4	8.93e-4	0.3903942683244514	0	NA	3826	1
cg08696257	19	50177758	0.001726	0.001161	0.13710742271904525	0	NA	3896	1
cg08696401	16	68818222	-9.9e-5	0.001307	0.9396211917726313	0	NA	3896	1
cg08696423	10	5619897	-4.2799999999999994e-4	0.001276	0.7373058714313017	0	NA	3892	1
cg08696478	4	124468165	-0.001116	0.001273	0.3806662943884295	0	NA	3896	1
cg08696568	1	24228541	1.05e-4	9.23e-4	0.9094284603154518	0	NA	3894	1
cg08696620	8	90558536	-6.76e-4	0.001285	0.5988395447432326	0	NA	3892	1
cg08696750	8	140778463	0.001757	8.46e-4	0.03781705366355042	0	NA	3892	1
cg08696889	1	84379972	-3.56e-4	9.86e-4	0.7180585065106165	0	NA	3893	1
cg08696989	2	8020930	-0.00125	0.001248	0.316535582100723	0	NA	3896	1
cg08697117	16	54209779	-6.19e-4	0.001355	0.647795707722046	0	NA	3897	1
cg08697280	20	36322294	-3.32e-4	5.31e-4	0.5318165680663933	0	NA	3890	1
cg08697310	11	64739810	0.003043	0.003026	0.3145993726376995	0	NA	3896	1
cg08697401	3	40146181	-4.2e-5	0.00143	0.9765689970619893	0	NA	3897	1
cg08697406	5	143519592	0.002936	0.00126	0.019797763309063042	0	NA	3894	1
cg08697627	9	135187573	-3.86e-4	9.45e-4	0.6829318745820505	0	NA	3895	1
cg08697709	1	43759320	-3.28e-4	9.07e-4	0.7176272329163069	0	NA	3887	1
cg08697976	5	74834892	-0.002426	0.001852	0.1902177561874125	0	NA	3870	1
cg08697985	9	23849607	0.002723	0.002174	0.2103768406539436	0	NA	3896	1
cg08698010	3	58319343	-2.1599999999999996e-4	2.99e-4	0.47004365337792386	0	NA	3892	1
cg08698030	21	47314765	5.3e-4	0.001538	0.7303925636412206	0	NA	3889	1
cg08698046	5	150558668	0.001414	7.42e-4	0.05669428315334292	0	NA	3896	1
cg08698050	18	74844806	1.3e-4	2.92e-4	0.6561712672665142	0	NA	3877	1
cg08698051	13	66439830	2.29e-4	0.0017	0.8928444221400758	0	NA	3882	1
cg08698139	21	18285646	7.500000000000001e-4	0.001632	0.6458329205289267	0	NA	3897	1
cg08698170	5	43512579	0.002851	8.49e-4	7.848921220988322e-4	0	NA	3893	1
cg08698203	4	7254593	-0.002265	0.001317	0.08546557186923363	0	NA	3895	1
cg08698271	6	131949655	4.47e-4	4.18e-4	0.2848993807513518	0	NA	3897	1
cg08698339	3	119041783	1.38e-4	3.23e-4	0.6692011925087509	0	NA	3870	1
cg08698639	20	37069514	-1.28e-4	0.001362	0.9251254873580909	0	NA	3895	1
cg08698655	6	24315954	-9.3e-5	8.36e-4	0.911422846008785	0	NA	3896	1
cg08698668	21	34794642	-0.001511	0.001148	0.18810622222125128	0	NA	3892	1
cg08698687	11	123397290	-0.001677	0.0018470000000000001	0.36389996191769625	0	NA	3887	1
cg08698715	7	99339054	-8.7e-4	9.41e-4	0.35520088883558365	0	NA	3890	1
cg08698795	3	112338074	-2.82e-4	0.001234	0.8192380285783838	0	NA	3897	1
cg08698806	1	205012335	1.13e-4	3.07e-4	0.7128149434278741	0	NA	3887	1
cg08698885	2	96767035	3.5e-4	0.00115	0.7608629122137155	0	NA	3892	1
cg08699047	14	42077320	0.001195	5.71e-4	0.036365260170727345	0	NA	3897	1
cg08699050	17	47923124	2.99e-4	9.04e-4	0.7408316600108431	0	NA	3897	1
cg08699074	10	8586563	2.97e-4	8.42e-4	0.7242896731998367	0	NA	3891	1
cg08699079	3	32147123	1.2e-4	8.35e-4	0.8857274409882029	0	NA	3897	1
cg08699092	10	90639435	5.92e-4	0.00104	0.5691995421497257	0	NA	3890	1
cg08699164	9	113342024	2.75e-4	7.5e-4	0.7138676734749971	0	NA	3894	1
cg08699327	11	111597521	-0.001323	0.001215	0.2762028866179777	0	NA	3897	1
cg08699441	4	174202697	-4.3e-4	0.002757	0.876059324371055	0	NA	3897	1
cg08699608	13	115029228	-0.003375	0.001474	0.022039413947361336	0	NA	3891	1
cg08699623	4	90211703	0.004156	0.001245	8.433741470430704e-4	0	NA	3886	1
cg08699803	11	74585894	-2.4e-4	8.949999999999999e-4	0.7885789151053411	0	NA	3895	1
cg08699899	4	707456	-7.810000000000001e-4	0.00121	0.5186326655529594	0	NA	3895	1
cg08699981	2	24496836	-1.16e-4	7.42e-4	0.8757695749769799	0	NA	3890	1
cg08700010	18	60772026	7.3e-5	8.549999999999999e-4	0.9319591998035359	0	NA	3892	1
cg08700521	5	177979176	8.59e-4	0.001074	0.4238186977741204	0	NA	3897	1
cg08700619	1	64696444	0.002078	8.6e-4	0.015680038540853758	0	NA	3896	1
cg08700776	6	106416368	-3.32e-4	0.00119	0.7802512737389726	0	NA	3893	1
cg08700798	20	1484272	3.62e-4	0.001576	0.818328445160448	0	NA	3892	1
cg08700896	13	36921853	-6.849999999999998e-4	8.16e-4	0.40121078654649833	0	NA	3897	1
cg08700903	10	16791685	-9.31e-4	9.68e-4	0.33616170441089627	0	NA	3886	1
cg08700949	9	22009493	3.43e-4	6.02e-4	0.568835440784734	0	NA	3896	1
cg08700993	14	56662241	-4.4e-4	0.001359	0.7461140812979781	0	NA	3896	1
cg08701053	12	27835601	-0.001136	0.00093000000000000005	0.2218947312498756	0	NA	3897	1
cg08701064	19	45448439	-0.001101	0.001411	0.4352156891156297	0	NA	3896	1
cg08701070	1	238770428	-8.92e-4	0.001506	0.5536514052579913	0	NA	3835	1
cg08701078	5	74855040	0.001491	9.08e-4	0.1005753976397586	0	NA	3895	1
cg08701239	18	12008434	-2.91e-4	8.39e-4	0.7287104142302999	0	NA	3894	1
cg08701264	7	121784773	1.32e-4	6.22e-4	0.8319364578807513	0	NA	3897	1
cg08701327	11	70858166	-0.002286	0.0013130000000000001	0.08167463435375705	0	NA	3897	1
cg08701393	19	15795480	-6.59e-4	0.004078	0.8716217842776537	0	NA	3890	1
cg08701420	10	105044051	9.67e-4	7.54e-4	0.19966962969671273	0	NA	3893	1
cg08701482	9	124040913	-0.001834	0.001183	0.12107052104181278	0	NA	3893	1
cg08701488	7	32534837	4.5100000000000007e-4	4.6599999999999994e-4	0.333138689817774	0	NA	3857	1
cg08701523	4	6524376	-0.001037	0.001988	0.6019281254735525	0	NA	3890	1
cg08701550	2	169890994	0.0015	0.001391	0.2808727327947082	0	NA	3895	1
cg08701601	18	30349666	4.07e-4	7.71e-4	0.5975785576647447	0	NA	3892	1
cg08701814	1	1168528	2.14e-4	0.001872	0.9089871097754529	0	NA	3896	1
cg08701832	9	101544642	8.2e-5	6.69e-4	0.9024468187097238	0	NA	3896	1
cg08701978	10	133519470	0.001185	0.002635	0.6529156872821142	0	NA	3891	1
cg08701995	1	10872870	-9.65e-4	0.001252	0.4408451851794183	0	NA	3896	1
cg08702001	22	39696037	1.94e-4	7.69e-4	0.8008279827783562	0	NA	3896	1
cg08702052	2	114515385	1.68e-4	0.001696	0.9210933277352956	0	NA	3894	1
cg08702249	8	9273544	-0.002427	0.001354	0.07305822831129863	0	NA	3895	1
cg08702377	16	13339584	-7.37e-4	0.001332	0.5800557394839201	0	NA	3895	1
cg08702550	15	99387568	8.9e-4	0.0011840000000000002	0.4522379932154733	0	NA	3897	1
cg08702638	6	49825239	-3.52e-4	0.001681	0.8341366428616862	0	NA	3884	1
cg08702671	1	52093583	-0.003163	0.001832	0.0842523973897494	0	NA	3819	1
cg08702685	1	52279744	-1.62e-4	0.001145	0.8874870333238566	0	NA	3895	1
cg08702692	1	36877863	-9.88e-4	0.002254	0.6611457376269533	0	NA	3892	1
cg08702857	9	37422678	3.7e-5	2.22e-4	0.8676323347781927	0	NA	3896	1
cg08702860	5	15010372	-5.09e-4	0.001028	0.6205039916383306	0	NA	3896	1
cg08702946	2	202018364	1.29e-4	9.59e-4	0.8929952557815775	0	NA	3893	1
cg08703225	17	79914600	-3.1e-4	9.15e-4	0.7347620480123116	0	NA	3895	1
cg08703371	18	71446071	8.86e-4	9.37e-4	0.34436745615999276	0	NA	3897	1
cg08703375	14	102798022	-5.4e-4	7.21e-4	0.4538814486033085	0	NA	3893	1
cg08703465	5	148884366	-0.0021	0.0017299999999999998	0.22479628871215418	0	NA	3777	1
cg08703543	15	33525475	3.39e-4	0.001718	0.8435751980735839	0	NA	3893	1
cg08703601	5	915942	6.34e-4	7.26e-4	0.3825114397890344	0	NA	3897	1
cg08703652	7	65816360	6.08e-4	0.001379	0.6592859711749113	0	NA	3896	1
cg08703755	3	145614613	-0.0012	0.001199	0.316907055286921	0	NA	3890	1
cg08703972	17	63794133	0.002674	0.001369	0.050789914123866374	0	NA	3896	1
cg08704080	19	1592882	-6.9e-5	2.19e-4	0.752709649944638	0	NA	3880	1
cg08704091	13	113504655	-2.42e-4	6.95e-4	0.7276889072729569	0	NA	3895	1
cg08704097	12	100310506	9.38e-4	0.002236	0.6748514082680357	0	NA	3897	1
cg08704124	11	68002917	0.0017680000000000003	0.002479	0.47572769674830817	0	NA	3894	1
cg08704195	16	870076	0.001294	0.001459	0.3751279810139494	0	NA	3897	1
cg08704366	12	72104319	-4.16e-4	9.92e-4	0.6749568241983686	0	NA	3897	1
cg08704387	2	227227772	0.0038499999999999997	0.001848	0.03722085037977273	0	NA	3893	1
cg08704448	2	8796453	-4.1700000000000005e-4	8.31e-4	0.6158046575629856	0	NA	3892	1
cg08704466	3	74316978	4.5299999999999995e-4	0.002429	0.8520554228230341	0	NA	3896	1
cg08704527	4	57168058	0.002407	0.001091	0.027367702832383035	0	NA	3893	1
cg08704578	11	47175200	0.001147	0.001282	0.37094973098261047	0	NA	3897	1
cg08704582	6	153050167	0.002593	0.001428	0.06939701688296653	0	NA	3894	1
cg08704675	17	34135721	3.45e-4	3.6e-4	0.3378947004248101	0	NA	3894	1
cg08704718	10	83737982	-0.0016729999999999998	0.001704	0.32619468679607666	0	NA	3896	1
cg08704743	19	5995403	-9.55e-4	7.66e-4	0.2124942068510675	0	NA	3891	1
cg08704914	22	44464947	4.01e-4	6.52e-4	0.5385344628323216	0	NA	3897	1
cg08704940	2	73298553	-3.21e-4	2.57e-4	0.21165511182390398	0	NA	3848	1
cg08704971	22	39520646	-1.76e-4	8.97e-4	0.8444461241628061	0	NA	3890	1
cg08704974	4	169231356	0.001146	0.001394	0.41102300650608703	0	NA	3881	1
cg08705018	9	100984867	-2.49e-4	8.47e-4	0.7687741424424152	0	NA	3896	1
cg08705198	17	39507615	-1.9e-4	0.001435	0.8946646076878362	0	NA	3888	1
cg08705258	8	26493475	2.42e-4	0.001005	0.8097132145339788	0	NA	3894	1
cg08705351	1	21384744	-0.001727	0.001794	0.3357215455597728	0	NA	3889	1
cg08705369	3	138765309	0.001005	0.001517	0.5076561139103223	0	NA	3894	1
cg08705407	7	111202657	-2.6000000000000002e-5	4.01e-4	0.9483030609170573	0	NA	3833	1
cg08705452	9	139873160	-1.8e-5	6.88e-4	0.9791274944378163	0	NA	3894	1
cg08705505	17	77776731	-3.4e-4	4.13e-4	0.410368938123936	0	NA	3895	1
cg08705556	15	100023258	3.849999999999999e-4	0.001217	0.7517355853428436	0	NA	3885	1
cg08705566	6	123316597	8.89e-4	0.00289	0.758377240434081	0	NA	3896	1
cg08705605	7	68190171	0.00316	0.001984	0.11121809578965479	0	NA	3895	1
cg08705753	12	27485144	-0.001434	0.001311	0.2740332681566433	0	NA	3893	1
cg08705843	10	98053364	4.78e-4	0.001882	0.799507052063229	0	NA	3897	1
cg08705973	7	20257023	3e-6	3.86e-4	0.9937988870860226	0	NA	3893	1
cg08705976	2	150076492	1.06e-4	9.16e-4	0.9078740397169989	0	NA	3894	1
cg08705992	8	26484171	1.95e-4	9.41e-4	0.8358330857475419	0	NA	3894	1
cg08706219	20	56123900	-2.72e-4	9.99e-4	0.7854126746455817	0	NA	3895	1
cg08706332	19	42819576	-0.001449	0.001024	0.15705704326620504	0	NA	3892	1
cg08706355	1	1168984	5.1e-5	0.001127	0.9639057422460373	0	NA	3894	1
cg08706361	9	124048188	-2.37e-4	4.8099999999999993e-4	0.6222079757524192	0	NA	3897	1
cg08706426	19	3271113	-2.41e-4	0.001472	0.8699493473990163	0	NA	3897	1
cg08706504	9	37428821	-0.00133	7.73e-4	0.08532902450916455	0	NA	3896	1
cg08706626	9	94572010	-6.939999999999998e-4	0.001041	0.5049850750938459	0	NA	3897	1
cg08706628	3	126872668	1.03e-4	8.13e-4	0.8991847581335384	0	NA	3891	1
cg08706709	5	108389984	9.43e-4	0.001618	0.560015628235569	0	NA	3887	1
cg08706746	15	52975231	1.85e-4	4.91e-4	0.7063355609960091	0	NA	3893	1
cg08706927	2	178483866	4.56e-4	5.1e-4	0.37125894830761386	0	NA	3896	1
cg08706931	5	2184167	-0.001153	0.003037	0.7042045190010744	0	NA	3890	1
cg08706938	12	93533725	-0.00121	7.94e-4	0.1275263305447184	0	NA	3894	1
cg08706986	7	4040048	-1.49e-4	0.001635	0.9273881046088873	0	NA	3896	1
cg08707135	17	33413689	-1.59e-4	9.06e-4	0.8606893724067189	0	NA	3896	1
cg08707225	22	25107790	0.001267	0.001133	0.26345166172860424	0	NA	3895	1
cg08707253	12	53979663	-0.001758	0.001393	0.2069400037809475	0	NA	3891	1
cg08707283	4	184707104	7.51e-4	8.509999999999999e-4	0.37751124361004	0	NA	3890	1
cg08707293	9	94696337	0.001405	0.001073	0.190394537258904	0	NA	3889	1
cg08707306	11	61621828	-8.08e-4	8.18e-4	0.32326282390809447	0	NA	3896	1
cg08707404	21	22255501	8.659999999999999e-4	0.002321	0.7090628278708953	0	NA	3883	1
cg08707541	3	172860180	1.0399999999999998e-4	0.002206	0.9623983379817425	0	NA	3881	1
cg08707602	9	132210105	-0.001274	9.209999999999999e-4	0.16657932089632294	0	NA	3897	1
cg08707849	10	13061436	-2.01e-4	0.001888	0.9152159112006922	0	NA	3888	1
cg08707931	17	5564840	-0.0018269999999999998	0.00185	0.3233644765595518	0	NA	3896	1
cg08707947	5	81085335	0	0.001332	1	0	NA	3830	1
cg08707949	1	227531693	-0.002205	0.001612	0.1713540224425124	0	NA	3896	1
cg08708069	9	26956104	-2.13e-4	2.18e-4	0.3285373598701187	0	NA	3895	1
cg08708081	4	108947812	-3.12e-4	6.55e-4	0.633835108941732	0	NA	3897	1
cg08708167	17	65418264	-2.64e-4	5.13e-4	0.606818668236242	0	NA	3892	1
cg08708194	20	40037050	2.11e-4	9.380000000000001e-4	0.8220207426122681	0	NA	3894	1
cg08708227	4	170953810	0.001103	0.001083	0.30845597092269705	0	NA	3897	1
cg08708382	8	121013706	8.49e-4	9.33e-4	0.36283946746204604	0	NA	3894	1
cg08708618	10	126774177	-6.72e-4	0.001038	0.5173738439454915	0	NA	3880	1
cg08708644	5	43397467	2.52e-4	7.24e-4	0.7277903937010979	0	NA	3874	1
cg08708949	9	137972023	6.700000000000001e-4	0.001509	0.6570406674373974	0	NA	3892	1
cg08709087	11	86219927	3.92e-4	0.00118	0.7397356842653946	0	NA	3871	1
cg08709098	6	138266060	-7.24e-4	0.0012310000000000003	0.5564385117384727	0	NA	3896	1
cg08709228	16	72965762	2.5e-5	8.85e-4	0.9774638853910304	0	NA	3894	1
cg08709337	7	38146866	-7.08e-4	8.429999999999999e-4	0.40098820447714967	0	NA	3896	1
cg08709338	18	8423109	1.13e-4	9.630000000000001e-4	0.9065893284238303	0	NA	3896	1
cg08709405	1	13949753	8.11e-4	8.77e-4	0.3550993756781875	0	NA	3897	1
cg08709434	9	19408334	0.001767	0.001258	0.16013713473033664	0	NA	3893	1
cg08709501	4	69245210	0.001366	0.002243	0.542520597249815	0	NA	3846	1
cg08709536	11	113577660	-7.62e-4	0.001156	0.50978689793534	0	NA	3894	1
cg08709692	14	81637050	-3.28e-4	6.09e-4	0.59017127373747	0	NA	3855	1
cg08709765	19	13648496	0.001811	0.0039	0.6423905779555134	0	NA	3893	1
cg08709829	8	61926577	9.479999999999998e-4	0.001021	0.3531475060705744	0	NA	3897	1
cg08709831	10	125968130	-0.00317	0.001634	0.052376714912676384	0	NA	3894	1
cg08709884	11	64573220	1.93e-4	7.31e-4	0.7917630529444852	0	NA	3895	1
cg08709915	12	94620199	-8.56e-4	7.82e-4	0.27367913690884915	0	NA	3890	1
cg08709924	10	74804762	-0.002412	9.99e-4	0.015760525157928577	0	NA	3896	1
cg08709962	9	140499022	7.69e-4	0.002104	0.7147424634543036	0	NA	3895	1
cg08710039	1	64475514	0.001254	8.79e-4	0.15368912152182243	0	NA	3895	1
cg08710088	11	18372224	-0.001593	0.001411	0.258903514159404	0	NA	3891	1
cg08710169	1	74969736	-3.51e-4	0.002275	0.8773844607954397	0	NA	3893	1
cg08710234	1	239882975	-4.07e-4	2.61e-4	0.11890481765409969	0	NA	3892	1
cg08710248	12	107811000	6.84e-4	9.87e-4	0.4883038290915783	0	NA	3886	1
cg08710349	1	183901499	9.370000000000001e-4	0.001208	0.43794843370695374	0	NA	3896	1
cg08710401	21	47499878	-1.62e-4	0.001068	0.8794350783457116	0	NA	3896	1
cg08710520	1	219090191	3.71e-4	0.001716	0.8288314901650133	0	NA	3897	1
cg08710521	5	106346857	7.65e-4	0.001147	0.5047994214712035	0	NA	3892	1
cg08710524	8	3565626	-5.56e-4	0.001348	0.6800001622681462	0	NA	3895	1
cg08710628	7	75253525	4.55e-4	7.35e-4	0.5358849890670381	0	NA	3897	1
cg08710766	13	98639483	0.001687	0.00139	0.22487412197834883	0	NA	3893	1
cg08710786	19	11688603	-3.99e-4	0.001464	0.7852060830955399	0	NA	3893	1
cg08710804	11	70789229	-0.001673	0.001083	0.12239875817745534	0	NA	3895	1
cg08710868	15	52228584	5.2000000000000004e-5	8.24e-4	0.9496814625698853	0	NA	3897	1
cg08710939	3	185499925	0.001671	0.001891	0.3768800819369081	0	NA	3876	1
cg08710955	1	115575477	0.002172	0.001705	0.20269875447603422	0	NA	3875	1
cg08711005	1	9596358	-0.001357	0.00115	0.23800021491040144	0	NA	3826	1
cg08711075	6	44480862	0.00104	8.509999999999999e-4	0.22167296780673948	0	NA	3894	1
cg08711342	9	123682913	-0.001393	0.001324	0.29274688103745616	0	NA	3889	1
cg08711344	2	101767679	-3.9699999999999995e-4	3.72e-4	0.28587959077227143	0	NA	3894	1
cg08711369	7	57411514	0.0037019999999999996	0.002671	0.1657475894190289	0	NA	3894	1
cg08711435	9	101073403	-6.1e-4	8.54e-4	0.47505052405395304	0	NA	3895	1
cg08711469	11	131555340	0.001329	0.001152	0.2486453994940066	0	NA	3893	1
cg08711521	15	70861740	0.003499	0.001832	0.05614164760228346	0	NA	3896	1
cg08711583	1	66826008	-1.1e-5	0.001079	0.9918660072816837	0	NA	3897	1
cg08711598	16	67464483	-4e-5	2.41e-4	0.8681765427444947	0	NA	3849	1
cg08711605	8	92220437	2.41e-4	7.74e-4	0.7555197308589703	0	NA	3897	1
cg08711711	15	74094901	-6.79e-4	0.001418	0.6320500095242496	0	NA	3896	1
cg08711729	12	117100900	4.64e-4	0.001789	0.7953553503834612	0	NA	3895	1
cg08711790	1	245722339	0.001504	0.001027	0.14306841627668146	0	NA	3895	1
cg08711803	19	38524590	-6.52e-4	0.001253	0.6028188461178123	0	NA	3896	1
cg08711845	5	36220611	-9.64e-4	0.001265	0.44602697837301825	0	NA	3893	1
cg08711902	8	126457985	4.58e-4	6.91e-4	0.5074538333794256	0	NA	3897	1
cg08712129	22	19864456	-0.001245	0.001003	0.2145037441883756	0	NA	3896	1
cg08712219	12	31155442	-4.44e-4	9.43e-4	0.637756603095434	0	NA	3890	1
cg08712241	1	197751566	1.57e-4	8.17e-4	0.8476118151938683	0	NA	3896	1
cg08712267	2	238050251	0.001256	0.002092	0.5482514084490946	0	NA	3894	1
cg08712270	12	62879773	-0.001252	9.520000000000002e-4	0.18846754286869413	0	NA	3896	1
cg08712303	20	42417112	-0.004315	0.004353	0.32155356824438597	0	NA	3896	1
cg08712390	21	34182274	6.01e-4	0.0012	0.6164884242031876	0	NA	3895	1
cg08712461	3	152075029	-9.94e-4	0.001007	0.32359833953872763	0	NA	3896	1
cg08712483	3	59411984	-0.002068	0.001664	0.21394579553800708	0	NA	3893	1
cg08712623	2	158455459	2.82e-4	9.209999999999999e-4	0.7594608042372888	0	NA	3895	1
cg08712642	19	40336972	5e-5	2.9e-4	0.8631122292266649	0	NA	3896	1
cg08712702	19	29051914	0.004107	0.0034670000000000005	0.23617657262388825	0	NA	3850	1
cg08712717	15	65823483	3.4e-4	3.94e-4	0.3881681679432335	0	NA	3897	1
cg08712963	15	84283688	5.8e-4	9.06e-4	0.522057793595658	0	NA	3896	1
cg08712970	17	36600840	7.1e-5	0.001747	0.9675820189220439	0	NA	3885	1
cg08713082	6	22085477	9.47e-4	0.001211	0.43421554417978575	0	NA	3897	1
cg08713155	7	106204498	0.0011	8.12e-4	0.17551959547268736	0	NA	3895	1
cg08713159	20	57735127	-5.32e-4	0.001043	0.6100044435556473	0	NA	3896	1
cg08713196	7	23001958	3.61e-4	7.85e-4	0.6456076601963706	0	NA	3892	1
cg08713215	5	95539702	-0.001529	0.001512	0.31189995501204176	0	NA	3852	1
cg08713344	10	3183772	0.003956	0.005923	0.504194377282805	0	NA	3895	1
cg08713439	1	6839488	-0.00207	0.001359	0.1277139765056049	0	NA	3897	1
cg08713740	20	17640547	0.001689	8.699999999999999e-4	0.05221228595652669	0	NA	3896	1
cg08713760	12	40948140	9.92e-4	0.001109	0.37105467088916144	0	NA	3894	1
cg08713777	15	43801412	4.5e-5	7.73e-4	0.9535775736500242	0	NA	3893	1
cg08713832	18	56009524	0.001845	0.001396	0.18629030982023276	0	NA	3895	1
cg08713851	9	140392837	-0.001015	8.02e-4	0.20566132844018323	0	NA	3894	1
cg08713913	12	110782643	-1.87e-4	7.68e-4	0.8076261536350697	0	NA	3892	1
cg08713964	2	217553593	0.0018589999999999998	0.001514	0.21949457759254198	0	NA	3893	1
cg08714041	6	67921840	-0.002347	0.002197	0.2853965180366957	0	NA	3896	1
cg08714061	9	126908822	0.0017800000000000001	0.002051	0.3854658695047291	0	NA	3897	1
cg08714092	3	4050094	0.001965	0.001022	0.054517663080198515	0	NA	3892	1
cg08714135	3	169498663	-7.8e-4	6.79e-4	0.25065984135562996	0	NA	3888	1
cg08714301	4	24534605	-0.002691	0.001445	0.06256310659414012	0	NA	3890	1
cg08714331	13	41834180	1.37e-4	8.699999999999999e-4	0.8748734530433135	0	NA	3893	1
cg08714341	9	126973204	-0.00236	0.001113	0.03397272038219325	0	NA	3897	1
cg08714474	6	138147041	-7.89e-4	0.0017019999999999997	0.6429542269707053	0	NA	3881	1
cg08714510	2	106755481	-7.13e-4	0.00156	0.6476341860083961	0	NA	3897	1
cg08714618	14	24729518	2.03e-4	7.68e-4	0.7915311030921026	0	NA	3895	1
cg08714767	4	25770960	-2e-6	9.97e-4	0.9983994302393697	0	NA	3885	1
cg08714787	12	125071385	0.001444	0.001112	0.19409457753264625	0	NA	3895	1
cg08714840	19	56683259	5.38e-4	8.46e-4	0.5248195671497964	0	NA	3896	1
cg08714849	12	48150897	-0.001076	8.56e-4	0.20875025142605694	0	NA	3896	1
cg08714901	12	107451203	-2.74e-4	8.42e-4	0.7448664921416378	0	NA	3896	1
cg08714967	3	80582875	-2.63e-4	0.001781	0.8826033282013604	0	NA	3823	1
cg08715009	13	41302964	-0.002238	0.001498	0.13517771305945775	0	NA	3886	1
cg08715035	4	120223060	-6.6e-5	0.001422	0.962980674983775	0	NA	3888	1
cg08715148	6	113953839	-0.001011	9.560000000000001e-4	0.290269140684392	0	NA	3892	1
cg08715168	8	39441515	0.001495	0.001372	0.2758672847727798	0	NA	3893	1
cg08715262	2	43528484	-5.37e-4	9.96e-4	0.5897787855491965	0	NA	3894	1
cg08715432	8	144363179	-9.45e-4	0.001123	0.40007012894764765	0	NA	3897	1
cg08715506	6	44225823	0.0035890000000000006	0.00155	0.02058646624239947	0	NA	3896	1
cg08715654	13	58205660	-2.5e-5	0.001132	0.9823803068530788	0	NA	3894	1
cg08715684	19	315733	0.002132	0.00127	0.09320269592753463	0	NA	3894	1
cg08715794	2	179971897	-0.001044	0.001327	0.43143583939567665	0	NA	3833	1
cg08715829	10	59936755	2.93e-4	0.003169	0.9263340094587149	0	NA	3831	1
cg08715833	8	99887969	0.002567	0.002648	0.33234022794658946	0	NA	3892	1
cg08715884	17	73574817	-8.6e-5	8.54e-4	0.919786566330233	0	NA	3897	1
cg08715923	9	130830365	4e-6	2.95e-4	0.9891815577997152	0	NA	3723	1
cg08715935	8	26429697	-2.1e-5	6.07e-4	0.972401591609463	0	NA	3893	1
cg08716006	7	122257281	0.0018390000000000001	0.0017729999999999998	0.29963098984682407	0	NA	3891	1
cg08716009	3	178904590	-0.003586	0.001886	0.05725244324635542	0	NA	3791	1
cg08716018	17	40169805	-3.02e-4	2.11e-4	0.15235009215732176	0	NA	3883	1
cg08716087	19	38232269	-0.001096	7.06e-4	0.1205646467259478	0	NA	3897	1
cg08716283	5	2376022	-0.001567	0.001558	0.31452302832601403	0	NA	3892	1
cg08716380	7	2158479	-1.7e-4	0.001023	0.8680169444806598	0	NA	3892	1
cg08716391	8	67004528	-9.270000000000001e-4	0.0017530000000000002	0.5969388153611297	0	NA	3893	1
cg08716769	6	124442927	-5.500000000000001e-5	8.45e-4	0.9481033317493605	0	NA	3892	1
cg08716773	3	137690308	-6.37e-4	0.001221	0.601876772281212	0	NA	3893	1
cg08716843	15	57998629	0.0015549999999999997	0.002302	0.4993584272715945	0	NA	3896	1
cg08716886	13	44840641	-0.001403	9.64e-4	0.145560163712473	0	NA	3897	1
cg08716950	16	67421399	-0.001463	9.22e-4	0.11256522244667075	0	NA	3895	1
cg08717003	3	176919713	1.85e-4	3.3500000000000007e-4	0.5807847503768725	0	NA	3894	1
cg08717026	22	30919725	0.001356	9.28e-4	0.1439586709806323	0	NA	3897	1
cg08717030	5	76933163	8.07e-4	8.62e-4	0.34917285082365906	0	NA	3881	1
cg08717065	22	46846279	-0.001278	0.00102	0.210227115087433	0	NA	3897	1
cg08717071	4	124169944	-9.48e-4	0.002007	0.6366792804723778	0	NA	3852	1
cg08717084	12	32810626	-5.09e-4	7.54e-4	0.49963363496013297	0	NA	3895	1
cg08717144	9	23692613	4.7e-4	0.001562	0.7634935818811197	0	NA	3887	1
cg08717168	17	7945809	-9.199999999999999e-4	6.67e-4	0.16779908835547216	0	NA	3897	1
cg08717182	17	42991706	-1.31e-4	0.001132	0.9078709823316182	0	NA	3896	1
cg08717258	18	21717900	-4.57e-4	0.00105	0.6633896135702881	0	NA	3897	1
cg08717398	8	123874146	-3.83e-4	9.75e-4	0.6944520530281504	0	NA	3896	1
cg08717401	10	24387144	0.004691	0.002615	0.07283209234467614	0	NA	3894	1
cg08717436	20	10113108	-2.66e-4	8.87e-4	0.7642631520740338	0	NA	3894	1
cg08717611	11	48345708	0.001399	0.003578	0.6957968226850223	0	NA	3880	1
cg08717623	6	106807682	-0.002291	0.001581	0.147314444309497	0	NA	3895	1
cg08717672	14	100346149	-0.0017999999999999997	0.001165	0.12233069231674176	0	NA	3896	1
cg08717686	2	27997273	0.001621	0.001213	0.18143289435284649	0	NA	3896	1
cg08717691	19	5757952	-0.001591	0.0018639999999999998	0.3933594872300452	0	NA	3897	1
cg08717849	16	10705703	0.0019160000000000002	0.001333	0.15061591582431286	0	NA	3892	1
cg08717858	5	95221211	-0.001044	0.001715	0.5426925757633905	0	NA	3859	1
cg08717865	13	31531083	3.03e-4	0.001152	0.792534521620614	0	NA	3897	1
cg08717877	12	110789187	-0.001151	7.9e-4	0.14512686297414354	0	NA	3895	1
cg08717891	8	37978843	9.3e-5	0.001887	0.9606925090003842	0	NA	3872	1
cg08717983	13	23790380	0.002032	0.002027	0.3161182420006435	0	NA	3857	1
cg08718017	17	80192655	-3.21e-4	9.530000000000001e-4	0.7362442575084529	0	NA	3897	1
cg08718047	2	98705692	-2.33e-4	0.001178	0.8432071254562999	0	NA	3895	1
cg08718146	17	1255527	2.49e-4	9.91e-4	0.8016120533386953	0	NA	3897	1
cg08718220	14	64565294	-3.51e-4	0.00102	0.7307578120208118	0	NA	3897	1
cg08718442	3	128718918	5.9999999999999995e-5	0.001245	0.9615626113342736	0	NA	3896	1
cg08718494	14	70198085	-1.46e-4	0.001165	0.9002687243418708	0	NA	3897	1
cg08718518	10	90673186	5e-6	0.00145	0.9972486793807455	0	NA	3896	1
cg08718626	8	95977159	-3.7400000000000004e-4	8.429999999999999e-4	0.6572930339990856	0	NA	3892	1
cg08718648	2	208838200	-6.9e-4	0.0012310000000000003	0.5751248682034599	0	NA	3894	1
cg08718660	6	89758121	0.002256	0.001353	0.0954337483218192	0	NA	3895	1
cg08718713	3	28616261	0.004401	0.003241	0.1744909033967076	0	NA	3896	1
cg08718844	3	12386990	0.001929	0.001983	0.33066835546904016	0	NA	3839	1
cg08718870	1	45008337	-0.002769	0.001046	0.008115472834784181	0	NA	3893	1
cg08718872	1	202778575	0.002849	0.003458	0.4100039724637417	0	NA	3897	1
cg08718883	4	37436258	1.51e-4	0.001318	0.9087879202349259	0	NA	3891	1
cg08718884	15	77938625	-6.29e-4	8.3e-4	0.448551966781844	0	NA	3897	1
cg08718886	14	24741028	3.01e-4	8.96e-4	0.736917997790598	0	NA	3895	1
cg08718910	14	37469208	3.23e-4	0.001092	0.7673923346772469	0	NA	3897	1
cg08718939	12	110350187	-1e-6	8.79e-4	0.9990922816965974	0	NA	3895	1
cg08719093	5	41871329	0.001665	0.001564	0.2870669375088736	0	NA	3894	1
cg08719134	15	42189537	-1.83e-4	8.56e-4	0.8307146863638338	0	NA	3807	1
cg08719237	1	39728532	0.001606	0.001984	0.41824151354202876	0	NA	3876	1
cg08719267	4	128562983	-0.001211	0.001232	0.3256298104132908	0	NA	3897	1
cg08719347	6	33831869	4.56e-4	7.56e-4	0.5463925409692563	0	NA	3897	1
cg08719413	11	69684505	-9.92e-4	0.001492	0.5061276603608832	0	NA	3896	1
cg08719442	17	35205727	5.95e-4	0.001453	0.6821745341666161	0	NA	3895	1
cg08719597	1	111977182	0.001321	0.001971	0.5027187268195661	0	NA	3837	1
cg08719618	15	65587489	-6e-6	8.74e-4	0.9945225746426485	0	NA	3897	1
cg08719700	11	75915394	5.68e-4	8.17e-4	0.4869134062596719	0	NA	3893	1
cg08719748	22	41731627	2.56e-4	8.13e-4	0.7528503765504428	0	NA	3891	1
cg08719919	10	32346720	-0.001755	7.13e-4	0.013838417718531577	0	NA	3896	1
cg08719965	7	23309628	9.92e-4	7.93e-4	0.21095426145400795	0	NA	3891	1
cg08719985	12	1715055	-1.47e-4	3.19e-4	0.6449313052951716	0	NA	3894	1
cg08720255	10	70419625	-0.003566	0.001517	0.01873852958589472	0	NA	3894	1
cg08720300	7	97755534	5.06e-4	8.81e-4	0.5657327852497324	0	NA	3896	1
cg08720477	1	205799480	-0.001289	8.13e-4	0.11285598825262293	0	NA	3897	1
cg08720478	6	73890799	-3.3299999999999996e-4	7.72e-4	0.6662159715216167	0	NA	3891	1
cg08720527	1	29580388	4.05e-4	8.89e-4	0.6487006197724412	0	NA	3897	1
cg08720730	2	114581922	-4.89e-4	0.002372	0.8366697256002726	0	NA	3873	1
cg08720921	1	5902621	0.002801	0.001892	0.13875480180942873	0	NA	3891	1
cg08720950	17	9045989	-0.002296	0.001361	0.09160434093780849	0	NA	3896	1
cg08720998	4	184183163	-0.001968	0.001194	0.0993031842160522	0	NA	3896	1
cg08721041	2	67689946	0.00125	9.419999999999999e-4	0.18452062248051038	0	NA	3892	1
cg08721301	3	52260227	3.76e-4	4.9e-4	0.4428752675108443	0	NA	3897	1
cg08721478	1	33800886	0.001347	6.54e-4	0.03943363633855155	0	NA	3896	1
cg08721513	3	126374720	-1.73e-4	7.85e-4	0.8255735337762015	0	NA	3896	1
cg08721514	9	98841596	-0.001973	0.001637	0.22810544984850756	0	NA	3896	1
cg08721599	11	36840001	-9.3e-5	0.001667	0.9555100237105661	0	NA	3890	1
cg08721621	9	72765718	8.33e-4	9.33e-4	0.3719541826418294	0	NA	3894	1
cg08721837	8	99183112	-7.86e-4	8.77e-4	0.37012610647025584	0	NA	3888	1
cg08721974	11	47575259	0.001592	0.002922	0.585868856992126	0	NA	3893	1
cg08722061	16	55989933	-0.001693	0.001992	0.3953809088855064	0	NA	3897	1
cg08722213	19	5313444	0.001327	0.001035	0.19979858856998636	0	NA	3896	1
cg08722220	13	42849247	-6.92e-4	0.002531	0.784538282258342	0	NA	3861	1
cg08722257	9	139117544	8.6e-5	0.001067	0.9357602152783102	0	NA	3897	1
cg08722407	20	21056087	-1.79e-4	0.002205	0.9352994899582886	0	NA	3745	1
cg08722541	12	2613465	-2.75e-4	0.001385	0.8426101090112881	0	NA	3888	1
cg08722680	12	6288946	-8.63e-4	9.36e-4	0.3565241174683288	0	NA	3894	1
cg08722696	20	46230565	-0.001366	0.001597	0.39235531837343857	0	NA	3895	1
cg08722770	8	129071508	2.9e-5	7.78e-4	0.9702656875039029	0	NA	3894	1
cg08722865	3	42109139	-4.04e-4	0.001227	0.7419604195901721	0	NA	3896	1
cg08723036	3	183814130	0.00132	0.001511	0.3823395874128776	0	NA	3894	1
cg08723037	9	137965900	8.949999999999999e-4	0.001319	0.49742661270210087	0	NA	3896	1
cg08723051	3	45076240	0.001147	5.55e-4	0.03876557417763723	0	NA	3895	1
cg08723126	5	95372972	0.001091	0.001682	0.516575891550376	0	NA	3897	1
cg08723176	12	120703615	2.3599999999999996e-4	2.88e-4	0.412532886370104	0	NA	3887	1
cg08723266	4	110847264	0.00128	0.002193	0.5594387676575949	0	NA	3806	1
cg08723268	2	235748237	-2.75e-4	0.001064	0.7960529601262021	0	NA	3895	1
cg08723309	4	7594124	-6.74e-4	0.001991	0.7349688300821207	0	NA	3892	1
cg08723541	4	36991879	0.001286	0.001604	0.42270011160535564	0	NA	3894	1
cg08723574	14	49074697	0.001659	0.001598	0.29918965260631986	0	NA	3893	1
cg08723622	11	33512869	-0.00182	0.002398	0.44787301256421075	0	NA	3894	1
cg08723739	7	8472876	-0.001375	0.001325	0.29939305017546664	0	NA	3896	1
cg08723742	6	163569877	0.001584	9.760000000000001e-4	0.1045999185529219	0	NA	3896	1
cg08723959	3	197185370	-0.0034629999999999995	0.004931	0.48249731547808583	0	NA	3895	1
cg08724109	7	129868786	9.319999999999999e-4	0.001572	0.5532645972007291	0	NA	3895	1
cg08724284	8	83753523	3.46e-4	0.001911	0.8563228057487436	0	NA	3719	1
cg08724486	11	78453555	0.001104	0.001136	0.3311346379857473	0	NA	3894	1
cg08724692	6	133646558	-5.67e-4	0.001316	0.6665766675521982	0	NA	3894	1
cg08724710	1	110351621	-5e-4	9.92e-4	0.6142387088391412	0	NA	3873	1
cg08724756	5	180040769	-4.6399999999999995e-4	0.001144	0.6850406400886597	0	NA	3897	1
cg08724770	15	59564546	-4.74e-4	9.89e-4	0.6317451445572928	0	NA	3897	1
cg08724920	14	99701333	-0.002013	0.001228	0.1011610349940378	0	NA	3897	1
cg08725039	5	14756880	0.001374	8.699999999999999e-4	0.11426489019856303	0	NA	3897	1
cg08725113	2	175710863	6.05e-4	0.001447	0.6758693060894968	0	NA	3896	1
cg08725325	9	7104070	-8.3e-5	8.47e-4	0.9219379183693188	0	NA	3895	1
cg08725480	10	77541371	0.001485	9.18e-4	0.105738681329251	0	NA	3897	1
cg08725493	15	59443351	-1.86e-4	0.001356	0.8908978921745542	0	NA	3892	1
cg08725587	3	150690634	-0.001502	0.001041	0.1490645847158334	0	NA	3896	1
cg08725655	10	103332271	-5.39e-4	0.002375	0.8204646682038013	0	NA	3896	1
cg08725787	14	31091351	3.43e-4	2.3e-4	0.13588160796209803	0	NA	3897	1
cg08725822	11	82708762	0.002125	9.22e-4	0.02117933291675872	0	NA	3897	1
cg08725914	8	128849627	0.001854	0.001242	0.13550169109110655	0	NA	3848	1
cg08725976	8	10236366	4.6e-4	0.0013130000000000001	0.7260815033980674	0	NA	3896	1
cg08725989	9	18246043	-0.002647	0.001726	0.12512717555463984	0	NA	3870	1
cg08726045	14	105888285	-0.002351	8.54e-4	0.005906499277891299	0	NA	3897	1
cg08726077	7	32102176	-7.07e-4	8.59e-4	0.410479527436334	0	NA	3893	1
cg08726078	12	48257783	-1.31e-4	0.00172	0.9392895853928442	0	NA	3893	1
cg08726084	12	104115030	-0.001231	0.001251	0.325109224418772	0	NA	3895	1
cg08726312	2	67312139	-0.002996	0.001513	0.047684222494020746	0	NA	3863	1
cg08726341	14	64145015	-1.41e-4	0.001252	0.91033198020141	0	NA	3897	1
cg08726357	7	138969048	-4.36e-4	6.75e-4	0.5183273284980461	0	NA	3896	1
cg08726506	11	118507173	7.17e-4	9.86e-4	0.4671153733398569	0	NA	3891	1
cg08726623	18	61582344	0.0015179999999999998	0.001616	0.34754777209224996	0	NA	3894	1
cg08726818	12	94092011	-0.001356	0.001483	0.3605262534489234	0	NA	3875	1
cg08727049	10	116036721	1.21e-4	8.640000000000001e-4	0.8886234116418505	0	NA	3897	1
cg08727071	13	29024278	-1.4899999999999996e-4	0.001078	0.8900673995075142	0	NA	3894	1
cg08727078	8	17170654	4.01e-4	8.28e-4	0.6281733187459089	0	NA	3896	1
cg08727187	5	66103578	5.27e-4	9.520000000000002e-4	0.5798721840937099	0	NA	3893	1
cg08727196	9	131592489	-4.95e-4	4.4e-4	0.2605890342736177	0	NA	3894	1
cg08727216	16	88716846	-2.36e-4	2.26e-4	0.2963707626449131	0	NA	3897	1
cg08727313	9	128734485	9.57e-4	8.31e-4	0.24947538919211776	0	NA	3894	1
cg08727790	14	81636775	2.4e-5	2.74e-4	0.9302015641895108	0	NA	3896	1
cg08727812	20	17728257	4.53e-4	0.001453	0.755216271744495	0	NA	3895	1
cg08727879	17	6427324	6.61e-4	0.0012349999999999998	0.5924958905296878	0	NA	3895	1
cg08728004	22	49138161	1.25e-4	0.001073	0.9072596096756915	0	NA	3893	1
cg08728128	18	13290021	9.149999999999999e-4	0.001282	0.47539504925241566	0	NA	3886	1
cg08728154	10	74506799	-0.001494	0.001066	0.1610643272255857	0	NA	3896	1
cg08728245	4	3813656	-0.00113	9.5e-4	0.2342533205141973	0	NA	3897	1
cg08728384	13	66467508	0.001348	0.001649	0.41366266851893896	0	NA	3849	1
cg08728437	1	156917212	0.001128	6.84e-4	0.09912247809302306	0	NA	3897	1
cg08728558	9	132371451	-4.68e-4	8.25e-4	0.5705289032982866	0	NA	3895	1
cg08728669	13	88270952	6.57e-4	0.001975	0.739392284636209	0	NA	3830	1
cg08728735	20	62333275	-0.001893	0.001331	0.15495690430797324	0	NA	3891	1
cg08728780	12	66524709	1.1899999999999999e-4	3.06e-4	0.697358341877476	0	NA	3894	1
cg08728785	12	83262029	8.92e-4	0.001333	0.503388768278746	0	NA	3881	1
cg08728796	16	88851969	-1.05e-4	1.9e-4	0.5805157135963552	0	NA	3739	1
cg08728824	19	58772671	7.69e-4	9.12e-4	0.3991156174174003	0	NA	3894	1
cg08728992	15	78567303	4.3e-5	8.46e-4	0.9594630385863955	0	NA	3887	1
cg08729056	7	116074763	-0.001	0.002062	0.6277004265159443	0	NA	3843	1
cg08729243	11	34523344	-1.63e-4	8.93e-4	0.8551661893070465	0	NA	3897	1
cg08729351	19	35417911	1.7e-5	3.68e-4	0.963154307839651	0	NA	3897	1
cg08729402	22	45261965	6.48e-4	7.83e-4	0.40790488230961974	0	NA	3893	1
cg08729414	6	156399961	-1.7e-4	0.002084	0.9349855597891167	0	NA	3880	1
cg08729551	6	65823584	-8.45e-4	0.001844	0.6467779059510144	0	NA	3723	1
cg08729573	18	74476651	8.56e-4	0.002016	0.6711259783893515	0	NA	3897	1
cg08729683	15	59688587	6.56e-4	0.001979	0.740281533413609	0	NA	3843	1
cg08729756	3	64130190	-0.001434	9.26e-4	0.12147884109162556	0	NA	3895	1
cg08729793	4	39466816	1.1599999999999999e-4	0.001253	0.9262389704995578	0	NA	3897	1
cg08730256	4	170022252	-0.002015	9.2e-4	0.028508474543908337	0	NA	3897	1
cg08730282	2	96922414	0.0027900000000000004	0.001114	0.012262865050794044	0	NA	3894	1
cg08730315	5	10860079	-4.1500000000000006e-4	8.97e-4	0.6436129053447638	0	NA	3894	1
cg08730329	12	95831389	0.001986	0.00113	0.07882885422480426	0	NA	3894	1
cg08730373	14	62589697	-0.001952	0.001153	0.09046025483080483	0	NA	3897	1
cg08730380	9	98842643	-9.57e-4	0.001156	0.407752808447191	0	NA	3876	1
cg08730816	11	44656688	6.75e-4	7.53e-4	0.3700315099219637	0	NA	3892	1
cg08730894	5	89421387	-6.96e-4	0.001059	0.5110370269550659	0	NA	3895	1
cg08730959	3	54169058	9.35e-4	0.001494	0.5314220702402401	0	NA	3896	1
cg08730989	5	110559508	8.4e-4	6.81e-4	0.2173966683036992	0	NA	3895	1
cg08731080	4	3475171	-0.001408	9.08e-4	0.12098299500685812	0	NA	3895	1
cg08731165	9	34126929	-1.62e-4	2.95e-4	0.5829007697626767	0	NA	3867	1
cg08731171	8	121816219	0.001077	0.001015	0.28865184488187795	0	NA	3895	1
cg08731429	6	33415587	-9.65e-4	7.65e-4	0.2071511175753874	0	NA	3896	1
cg08731459	11	127305145	0.003899	0.00208	0.06085889399775608	0	NA	3877	1
cg08731516	13	97980658	7.9e-5	0.001016	0.9380222225066094	0	NA	3895	1
cg08731528	21	47677032	-0.001587	0.001014	0.11756209931393366	0	NA	3889	1
cg08731734	20	10571354	1.94e-4	0.001352	0.8859023205282168	0	NA	3893	1
cg08731760	11	15959742	6.590000000000001e-4	7.75e-4	0.3951457657460538	0	NA	3897	1
cg08731931	16	901394	-6.23e-4	9.049999999999999e-4	0.49120231512556717	0	NA	3894	1
cg08731961	3	50988282	8.5e-5	4.55e-4	0.8518071073534719	0	NA	3897	1
cg08732063	3	183677096	6.76e-4	0.001039	0.515288199778441	0	NA	3897	1
cg08732275	1	9371806	1.31e-4	0.001074	0.9029196655336311	0	NA	3891	1
cg08732318	12	94170683	-6.23e-4	7.87e-4	0.4285859427732401	0	NA	3897	1
cg08732431	16	89661587	6.77e-4	9.11e-4	0.45739728343402114	0	NA	3894	1
cg08732513	5	16983521	3.64e-4	0.001968	0.8532609197143932	0	NA	3890	1
cg08732547	11	119863351	-9.58e-4	0.001487	0.519413223753514	0	NA	3894	1
cg08732561	10	121027241	4.9e-5	0.001009	0.96126760979693	0	NA	3897	1
cg08732731	4	80225197	0	0.001451	1	0	NA	3890	1
cg08732749	17	11787477	8.92e-4	8.1e-4	0.2707945804992595	0	NA	3893	1
cg08732762	5	10484005	9.97e-4	0.001399	0.4760611911489608	0	NA	3896	1
cg08732984	21	15938259	6.76e-4	0.0012	0.5732079240546359	0	NA	3895	1
cg08732988	5	76901548	-0.001432	0.001792	0.42422828823850356	0	NA	3897	1
cg08732993	22	24797222	-2.16e-4	0.001302	0.8682367354851737	0	NA	3892	1
cg08733125	13	21750009	-2.78e-4	4.6900000000000007e-4	0.5533481173121468	0	NA	3894	1
cg08733152	4	141632215	0.005095	0.002171	0.018933140721353277	0	NA	3897	1
cg08733159	7	13914703	-5.19e-4	7.35e-4	0.48011199226474616	0	NA	3897	1
cg08733166	7	52328000	-0.002366	0.002858	0.4077545227997024	0	NA	3892	1
cg08733198	20	42875503	-6.63e-4	0.003556	0.8520954577338249	0	NA	3897	1
cg08733203	1	11342431	6.9e-5	8.75e-4	0.9371462520830829	0	NA	3897	1
cg08733291	1	177974149	0.001988	0.001472	0.1768417171165838	0	NA	3897	1
cg08733313	9	14722777	-1.7e-5	8.33e-4	0.983717771863467	0	NA	3889	1
cg08733317	4	1695031	0.001016	8.79e-4	0.247738863735318	0	NA	3894	1
cg08733323	3	37778406	2.68e-4	2.46e-4	0.27596391375143164	0	NA	3895	1
cg08733530	22	32349287	3.26e-4	0.001034	0.7525487164901065	0	NA	3892	1
cg08733582	6	169046868	-3.8e-5	0.001169	0.9740681997143411	0	NA	3897	1
cg08733731	3	50220151	0.001132	9.54e-4	0.23539222002277524	0	NA	3894	1
cg08733766	6	35719717	-4.4e-4	0.001141	0.6997731981536063	0	NA	3895	1
cg08733789	3	37724048	7.9e-5	7.75e-4	0.9188078845915232	0	NA	3896	1
cg08733863	10	11640928	-7.07e-4	0.001097	0.5192610079904829	0	NA	3896	1
cg08734066	10	80338775	0.0035170000000000006	0.001265	0.0054319213407405	0	NA	3896	1
cg08734112	2	211168276	-2.67e-4	0.002785	0.923623236716384	0	NA	3893	1
cg08734124	10	126716587	-2.07e-4	6.82e-4	0.7614943231482494	0	NA	3893	1
cg08734216	5	142001048	-0.001111	7.25e-4	0.12542035588348943	0	NA	3895	1
cg08734241	17	76560794	-7.55e-4	0.00122	0.5360135597693947	0	NA	3883	1
cg08734299	6	169422647	-0.003082	0.0018600000000000001	0.0975216490500189	0	NA	3896	1
cg08734315	12	111131710	0.001301	0.001027	0.20522806582973085	0	NA	3895	1
cg08734374	22	31220891	-1.49e-4	9.06e-4	0.8693696936393075	0	NA	3892	1
cg08734393	22	45838392	3.28e-4	9.82e-4	0.7383703375232569	0	NA	3889	1
cg08734451	14	53173560	-4.7200000000000003e-4	4.37e-4	0.28010142182632436	0	NA	3895	1
cg08734534	8	72628386	-0.001025	8.15e-4	0.20851159224837673	0	NA	3894	1
cg08734667	2	163241319	1.04e-4	9.2e-4	0.9099960854428857	0	NA	3894	1
cg08734880	14	85662702	0.001061	9.87e-4	0.28238606872181077	0	NA	3895	1
cg08734927	14	33171889	3e-4	0.001205	0.803389668530992	0	NA	3897	1
cg08735061	9	98807087	-6.3e-4	0.001127	0.5761574812255563	0	NA	3895	1
cg08735096	3	8921234	-0.0018269999999999998	9.25e-4	0.04825281454007389	0	NA	3893	1
cg08735147	2	179343460	4.1e-5	1.98e-4	0.8359546386533934	0	NA	3897	1
cg08735248	20	14967147	-0.003308	0.00255	0.19454349592371617	0	NA	3896	1
cg08735444	1	173819488	-5.29e-4	0.001567	0.7356738769075126	0	NA	3865	1
cg08735655	17	75771490	4.92e-4	9.51e-4	0.6049117463366537	0	NA	3895	1
cg08735790	5	172590311	7e-6	7.8e-4	0.9928395936468553	0	NA	3896	1
cg08736043	17	72159315	6.6e-5	0.0018670000000000002	0.9717999919903472	0	NA	3894	1
cg08736052	2	5696558	1.98e-4	0.001124	0.8601709285773973	0	NA	3895	1
cg08736070	21	29093356	8.11e-4	0.0019470000000000002	0.6770161738313941	0	NA	3883	1
cg08736089	13	113506652	-2.44e-4	0.001164	0.8339627129618744	0	NA	3895	1
cg08736129	19	36335019	0.001077	8.81e-4	0.22152825607138815	0	NA	3897	1
cg08736158	1	226567485	0.001111	9.43e-4	0.2387348885103823	0	NA	3879	1
cg08736201	15	63583646	-0.001185	0.001976	0.548708617051209	0	NA	3880	1
cg08736267	10	121461890	0.001145	9.47e-4	0.2266316090864813	0	NA	3892	1
cg08736275	17	78261792	-5.06e-4	0.001484	0.7331259025984296	0	NA	3897	1
cg08736471	19	41712715	-3.95e-4	0.001486	0.7903822553096993	0	NA	3893	1
cg08736621	20	30772145	-9.86e-4	9.530000000000001e-4	0.3008429097649455	0	NA	3894	1
cg08736625	2	228552482	0.002015	0.001045	0.053826565885739794	0	NA	3897	1
cg08736630	18	76958467	-2.2e-5	0.001647	0.9893424782315408	0	NA	3890	1
cg08736655	9	36196686	-0.001355	0.001774	0.4449801205628553	0	NA	3894	1
cg08736855	6	15185023	-0.001666	9.58e-4	0.08202778600501386	0	NA	3895	1
cg08736867	6	155502890	-2.5e-5	0.001016	0.980368994777087	0	NA	3893	1
cg08737002	22	43539309	7.09e-4	3.89e-4	0.06836064486944496	0	NA	3852	1
cg08737153	2	208500367	0.001297	9.35e-4	0.16539121889395036	0	NA	3895	1
cg08737332	1	161178378	2.3199999999999997e-4	8.47e-4	0.7841553924708714	0	NA	3897	1
cg08737581	5	7374151	-0.001543	0.001905	0.41795526088502416	0	NA	3893	1
cg08737640	17	9683136	-0.002314	0.001491	0.12066735903091205	0	NA	3897	1
cg08737877	19	8800205	2.52e-4	8.46e-4	0.7658005993369348	0	NA	3897	1
cg08737919	12	108840669	5.04e-4	0.002287	0.8255783052302575	0	NA	3897	1
cg08737957	10	132523721	0.0018310000000000002	0.001569	0.24321628949511254	0	NA	3896	1
cg08738051	17	43297792	-0.001558	9.5e-4	0.10100516694820748	0	NA	3886	1
cg08738066	19	52692915	1.36e-4	2.07e-4	0.5111778102039621	0	NA	3734	1
cg08738123	1	35646369	-0.002454	0.001939	0.2056560305228197	0	NA	3784	1
cg08738124	1	233105263	-8.68e-4	7.99e-4	0.27732065892864916	0	NA	3897	1
cg08738253	12	125326727	2.59e-4	0.00093000000000000005	0.7806326915690416	0	NA	3896	1
cg08738297	7	144539618	6.33e-4	7.45e-4	0.3955116798897994	0	NA	3894	1
cg08738303	18	8626407	-0.001253	9.87e-4	0.20426152659408114	0	NA	3882	1
cg08738315	3	126244658	0.001246	8.18e-4	0.12770182731360424	0	NA	3896	1
cg08738340	16	82685721	7.42e-4	0.001852	0.6886793387301033	0	NA	3897	1
cg08738371	5	165515350	0.001004	0.001995	0.6147827891443179	0	NA	3834	1
cg08738398	1	16488465	-0.001005	0.001039	0.3334059645909193	0	NA	3892	1
cg08738516	10	126408016	-0.001424	7.89e-4	0.07110344488543376	0	NA	3895	1
cg08738784	14	100808881	-0.0015810000000000002	0.0012	0.18767108107083305	0	NA	3893	1
cg08738867	19	36132912	-0.0018000000000000002	0.001634	0.2706394413416007	0	NA	3895	1
cg08738901	6	112564612	0.0017189999999999998	0.001827	0.3467629242914577	0	NA	3883	1
cg08738964	1	118208438	0.001055	0.001791	0.5558234445358482	0	NA	3897	1
cg08739399	12	2281896	0.001052	0.001234	0.3939298952698019	0	NA	3895	1
cg08739423	3	120315097	1.34e-4	2.97e-4	0.6518609391914245	0	NA	3893	1
cg08739656	9	88357127	-5.24e-4	8.62e-4	0.5432613403429698	0	NA	3891	1
cg08739693	1	110165726	-0.001608	9.560000000000001e-4	0.09256721723511087	0	NA	3896	1
cg08739715	15	72599028	0.001883	0.001096	0.0857846334720014	0	NA	3894	1
cg08739850	1	76190236	-1.39e-4	2.92e-4	0.6340548595121411	0	NA	3879	1
cg08739873	1	171606037	-0.002247	0.001026	0.028519995938653373	0	NA	3893	1
cg08740025	1	212210026	0.00328	0.0016989999999999998	0.05353905043356078	0	NA	3860	1
cg08740227	21	35389823	9.49e-4	7.91e-4	0.2302375530933377	0	NA	3893	1
cg08740284	15	40987165	1.52e-4	4.7099999999999996e-4	0.7469091051555911	0	NA	3891	1
cg08740358	5	56910084	9.54e-4	9.030000000000002e-4	0.2907497016820138	0	NA	3897	1
cg08740365	2	232385118	-1.14e-4	0.001041	0.9127979220506555	0	NA	3893	1
cg08740424	21	46193430	0.001729	9.74e-4	0.07587246204003047	0	NA	3891	1
cg08740509	10	11410180	7.4e-5	8.29e-4	0.9288719656161625	0	NA	3897	1
cg08740546	19	13155548	-0.001316	0.001201	0.27318664596427283	0	NA	3896	1
cg08740686	1	100503598	5.8e-5	3.87e-4	0.8808665488906027	0	NA	3873	1
cg08740901	2	240144335	7.06e-4	6.63e-4	0.28694077668717094	0	NA	3890	1
cg08740967	2	113382055	3.38e-4	4.4e-4	0.44237917379315084	0	NA	3894	1
cg08740984	5	168060487	5e-4	7.02e-4	0.4763095389787224	0	NA	3896	1
cg08741063	2	171949370	-0.002217	0.002213	0.31643657367960015	0	NA	3749	1
cg08741064	14	91575451	2.87e-4	3.95e-4	0.4674818875324985	0	NA	3896	1
cg08741076	17	48697028	-2.3e-4	7.42e-4	0.7565814538192098	0	NA	3896	1
cg08741156	12	47473370	-4.7e-5	3.12e-4	0.8802588968759906	0	NA	3896	1
cg08741215	7	155340098	0.001771	0.001418	0.2116862254612107	0	NA	3897	1
cg08741246	9	4308106	-0.0026539999999999997	0.001564	0.0897097165256964	0	NA	3896	1
cg08741300	11	2581013	-8.75e-4	7.82e-4	0.26317178191545193	0	NA	3896	1
cg08741329	1	26203802	-0.00139	9.14e-4	0.12831311046846372	0	NA	3897	1
cg08741643	18	12652945	4.12e-4	0.002029	0.8390915025210525	0	NA	3895	1
cg08741770	7	23739440	0.001575	0.001435	0.2723962412237761	0	NA	3888	1
cg08741882	10	72645476	-0.001795	0.001276	0.15950455578018255	0	NA	3894	1
cg08741885	3	28181837	-6.48e-4	0.001146	0.5717711061650206	0	NA	3892	1
cg08741924	3	178962387	0.001337	7.75e-4	0.08449840959923498	0	NA	3896	1
cg08741953	16	49933420	2.07e-4	7.41e-4	0.7799745297383003	0	NA	3893	1
cg08742135	1	222935331	-0.001534	9.79e-4	0.1171368975965685	0	NA	3897	1
cg08742189	17	76637897	-0.001201	7.67e-4	0.11738585943668789	0	NA	3897	1
cg08742233	11	75514504	2.43e-4	4.22e-4	0.5647305102414396	0	NA	3889	1
cg08742290	6	167371091	-0.001149	0.00352	0.7441062638245844	0	NA	3897	1
cg08742578	2	138721303	-9.17e-4	0.001038	0.3770041647165687	0	NA	3896	1
cg08742717	9	124735257	7.33e-4	8.33e-4	0.378885323449675	0	NA	3897	1
cg08742837	10	73301082	5.96e-4	9.27e-4	0.5202667991131686	0	NA	3891	1
cg08742879	1	203599154	-0.001841	7.34e-4	0.012135675857886875	0	NA	3892	1
cg08743032	7	106689001	9.5e-4	8.66e-4	0.27264240166880876	0	NA	3893	1
cg08743044	16	55692677	5.92e-4	0.001037	0.5680826625714337	0	NA	3893	1
cg08743056	3	194805952	-7.5e-4	8.649999999999999e-4	0.38591350611043085	0	NA	3891	1
cg08743107	9	91933643	5.1e-5	1.8e-4	0.7769213274105322	0	NA	3800	1
cg08743158	22	36346442	9.519999999999999e-4	0.001283	0.4580807243017847	0	NA	3897	1
cg08743295	6	105948601	2.4e-5	8.86e-4	0.9783895170559044	0	NA	3894	1
cg08743341	9	35738791	-7.28e-4	6.87e-4	0.2892903105731474	0	NA	3896	1
cg08743403	20	30565235	1.38e-4	9.55e-4	0.8851035894414334	0	NA	3897	1
cg08743423	10	49709571	2.84e-4	0.001279	0.824276147233897	0	NA	3896	1
cg08743428	3	76634118	7.740000000000001e-4	0.001566	0.6211276028584238	0	NA	3897	1
cg08743435	10	117833321	-0.001061	8.45e-4	0.20925330438569634	0	NA	3896	1
cg08743508	9	124363098	-2.36e-4	0.001125	0.8338411179151791	0	NA	3896	1
cg08743514	17	62543786	9.08e-4	8.26e-4	0.2716487406091174	0	NA	3891	1
cg08743580	3	42695117	-0.001533	8.31e-4	0.06507168093162112	0	NA	3894	1
cg08743596	5	135800928	0.002146	0.001743	0.2182441241769584	0	NA	3853	1
cg08743619	16	30194281	-2.54e-4	4.339999999999999e-4	0.5583773057731696	0	NA	3897	1
cg08743630	16	1357448	-6.23e-4	0.0012349999999999998	0.6139427719606583	0	NA	3897	1
cg08743671	11	67378570	-0.00118	8.88e-4	0.18390444871111564	0	NA	3892	1
cg08743675	16	71431077	1.47e-4	0.001597	0.9266602293164702	0	NA	3895	1
cg08743681	11	122558020	-0.001273	0.001331	0.33885819472884976	0	NA	3895	1
cg08743715	19	43033338	-3.98e-4	8.34e-4	0.6332067343465231	0	NA	3897	1
cg08743901	17	28535556	5.12e-4	0.002008	0.798738484937894	0	NA	3897	1
cg08743907	7	119948428	1.01e-4	0.003121	0.9741838266519052	0	NA	3883	1
cg08743911	21	36194914	0.002101	7.94e-4	0.008142677226347855	0	NA	3895	1
cg08743947	5	135169702	-3.6e-4	0.002326	0.8770009547729694	0	NA	3888	1
cg08744102	19	50448809	-8.07e-4	9.64e-4	0.4025156044260822	0	NA	3896	1
cg08744125	16	71692816	-4.24e-4	9.33e-4	0.649506398610275	0	NA	3897	1
cg08744178	16	28836956	0.001366	0.001371	0.3190786475703641	0	NA	3897	1
cg08744312	2	25043912	-6.65e-4	8.39e-4	0.4280049348077934	0	NA	3895	1
cg08744338	17	48967106	-6.92e-4	8.549999999999999e-4	0.41830998642515105	0	NA	3896	1
cg08744435	8	135703703	5e-4	3.18e-4	0.11587472422030454	0	NA	3893	1
cg08744476	20	32226532	-8.999999999999999e-5	7.65e-4	0.906347316282193	0	NA	3895	1
cg08744519	8	2308391	0.002884	0.002659	0.2780907564072141	0	NA	3896	1
cg08744526	9	34665323	-5.88e-4	3.05e-4	0.05387144086727353	0	NA	3892	1
cg08744533	3	141649834	-1.1e-4	7.42e-4	0.8821470687890627	0	NA	3895	1
cg08744621	22	19491584	3.48e-4	8.96e-4	0.6977253293465779	0	NA	3892	1
cg08744686	14	38073511	-0.00487	0.003403	0.15240436142806085	0	NA	3896	1
cg08744827	10	5762329	-0.001714	0.001382	0.21488976255102848	0	NA	3883	1
cg08744842	16	11243185	6.7e-5	0.001332	0.9598830844693208	0	NA	3871	1
cg08744871	22	45114577	1.81e-4	0.001099	0.8691839129971627	0	NA	3897	1
cg08744877	17	57925800	3.37e-4	0.001209	0.7804422427751565	0	NA	3894	1
cg08744900	3	149530197	9.74e-4	0.001487	0.5124612593857378	0	NA	3878	1
cg08744915	12	121952278	0.002048	0.001064	0.05425287842959193	0	NA	3897	1
cg08744944	12	102490839	6.17e-4	0.001465	0.6736379518360915	0	NA	3883	1
cg08744979	18	72114128	-4.19e-4	9.1e-4	0.6452007444580498	0	NA	3894	1
cg08744986	1	183274583	-8.55e-4	0.001371	0.5328690371878714	0	NA	3896	1
cg08745049	11	123885173	-0.00125	0.001206	0.29997628560497624	0	NA	3889	1
cg08745115	21	41388645	0.001856	0.001478	0.20920625678132965	0	NA	3894	1
cg08745149	19	52018319	2.26e-4	7.87e-4	0.7739848701728548	0	NA	3886	1
cg08745211	11	113160070	-1.6e-5	8.97e-4	0.9857687000626485	0	NA	3896	1
cg08745216	2	204685816	6.45e-4	0.00163	0.692322281755997	0	NA	3881	1
cg08745233	6	35312300	7.18e-4	0.001089	0.5096899954554681	0	NA	3897	1
cg08745394	3	63846266	-0.002393	0.001505	0.11182731658512701	0	NA	3893	1
cg08745443	20	35157508	-2.41e-4	0.00105	0.8184618171902485	0	NA	3896	1
cg08745479	9	123210183	-3.2e-5	0.001335	0.9808765084859108	0	NA	3896	1
cg08745506	9	127042860	-0.005465	0.001325	3.7149531213525295e-5	0	NA	3894	1
cg08745595	1	169556012	4.79e-4	0.001275	0.7071501430195468	0	NA	3897	1
cg08745685	6	139229910	-4.67e-4	0.001424	0.7429498926501356	0	NA	3886	1
cg08745810	17	6207570	-0.002327	0.002987	0.4359546693766562	0	NA	3891	1
cg08745884	12	124428128	-6.36e-4	7.91e-4	0.42137069105674124	0	NA	3895	1
cg08745971	2	113811151	7.1e-5	0.001817	0.9688302747320517	0	NA	3896	1
cg08746139	11	70615198	-0.002008	9.530000000000001e-4	0.03511494192206008	0	NA	3895	1
cg08746170	11	114138825	-1.29e-4	0.001259	0.9183897580612894	0	NA	3891	1
cg08746263	5	126335132	-0.001128	9.319999999999999e-4	0.22616363306088808	0	NA	3897	1
cg08746486	5	37835968	-9.54e-4	0.002076	0.6458481774504646	0	NA	3895	1
cg08746581	10	133638457	0.001471	0.001814	0.41741442541284307	0	NA	3895	1
cg08746611	2	69644500	3.5e-5	0.001442	0.9806357712190529	0	NA	3884	1
cg08746671	1	39468957	-0.001931	0.001381	0.16203436588083672	0	NA	3869	1
cg08746762	4	100681429	-6.68e-4	0.001634	0.6826770974492267	0	NA	3894	1
cg08746775	19	48898070	-1.65e-4	5.99e-4	0.7829635453864845	0	NA	3883	1
cg08746798	1	227009126	-0.001066	0.001151	0.35436742322270953	0	NA	3891	1
cg08746817	1	38590956	9e-6	7.47e-4	0.9903871655677616	0	NA	3890	1
cg08746828	12	9122952	0.002117	0.001824	0.2457899730847381	0	NA	3840	1
cg08747006	14	77500753	3e-6	9.29e-4	0.9974234127856312	0	NA	3896	1
cg08747038	14	58337107	-1.73e-4	0.001249	0.8898367278890613	0	NA	3895	1
cg08747051	10	130293140	-4.63e-4	0.003009	0.8777108841215011	0	NA	3892	1
cg08747153	1	160548297	-0.002373	0.002862	0.4070249307312423	0	NA	3835	1
cg08747394	8	32137752	-9.8e-5	0.003533	0.977870744151185	0	NA	3894	1
cg08747416	3	14200697	-3.33e-4	8.79e-4	0.7048069859185615	0	NA	3895	1
cg08747583	19	55144503	-0.001134	8.21e-4	0.16720444585836206	0	NA	3895	1
cg08747639	22	31269826	1.1e-5	7.38e-4	0.9881078520304536	0	NA	3895	1
cg08747653	15	79021160	1.66e-4	0.001108	0.880907028497507	0	NA	3894	1
cg08747692	3	40229523	8.690000000000001e-4	9.04e-4	0.3364097998117058	0	NA	3897	1
cg08747744	19	33166019	-4.1e-5	2.46e-4	0.8676323347781927	0	NA	3878	1
cg08747761	14	55569225	2.49e-4	4.43e-4	0.5740637287977433	0	NA	3894	1
cg08747788	1	109182347	-3.95e-4	8.45e-4	0.6401739359863647	0	NA	3890	1
cg08747841	5	54254581	-1.48e-4	7.15e-4	0.8360153198460762	0	NA	3897	1
cg08747892	11	133402225	6.55e-4	6.69e-4	0.32754379091886926	0	NA	3897	1
cg08747917	17	75368148	-0.001596	0.001089	0.14276690354366656	0	NA	3895	1
cg08748036	18	13577725	8.22e-4	0.001087	0.4495234470168911	0	NA	3897	1
cg08748127	9	36913951	-0.00216	0.002994	0.47063706876327116	0	NA	3896	1
cg08748143	12	109052833	-0.001662	0.001392	0.23249145700124088	0	NA	3893	1
cg08748311	17	31237052	2.03e-4	2.49e-4	0.41492290229254314	0	NA	3893	1
cg08748367	3	13144014	-0.002031	0.001844	0.27071826457037923	0	NA	3896	1
cg08748437	2	3655591	-0.001268	0.001514	0.40230229919647104	0	NA	3897	1
cg08748457	12	133266718	-3.4e-4	7.41e-4	0.6463494944128327	0	NA	3897	1
cg08748482	10	10408559	-5.9e-5	0.001723	0.9726836964643277	0	NA	3895	1
cg08748526	10	54232913	-0.0016580000000000002	0.001673	0.3216689440168496	0	NA	3879	1
cg08748811	4	47467252	-0.0018319999999999999	0.00107	0.08686911511913427	0	NA	3897	1
cg08748815	16	84517612	3.55e-4	9.530000000000001e-4	0.7095147536174711	0	NA	3877	1
cg08748820	5	171662235	-1.41e-4	0.0019490000000000002	0.942327519037274	0	NA	3894	1
cg08749132	9	3331995	-0.002124	8.03e-4	0.008167137706749924	0	NA	3896	1
cg08749141	12	2024669	-6.26e-4	7.76e-4	0.4198387500308216	0	NA	3897	1
cg08749399	4	148849090	-1.83e-4	8.9e-4	0.8370893335479263	0	NA	3894	1
cg08749419	4	6130359	-6.46e-4	0.001303	0.6200503626910058	0	NA	3896	1
cg08749465	1	35325713	-4.3300000000000006e-4	0.001514	0.7748801450978424	0	NA	3896	1
cg08749474	4	76522237	0.0015779999999999998	8.4e-4	0.060303035442189255	0	NA	3893	1
cg08749492	13	110002386	0.002536	0.001177	0.03119076689365893	0	NA	3896	1
cg08749656	17	29795	0.002682	0.002932	0.36033130634032623	0	NA	3892	1
cg08749686	17	40609976	4.17e-4	8.509999999999999e-4	0.6241255836443727	0	NA	3893	1
cg08749689	10	98797499	-5.42e-4	0.001916	0.7772680581671024	0	NA	3897	1
cg08749740	11	112485454	-8.97e-4	0.001761	0.6104931272837892	0	NA	3895	1
cg08749774	16	71796380	0.001019	0.001788	0.5687383930298666	0	NA	3873	1
cg08749828	15	79609773	0.001447	8.52e-4	0.08944043895320877	0	NA	3896	1
cg08750057	12	123722132	-0.001093	0.001481	0.4605054222565415	0	NA	3713	1
cg08750078	4	78004388	0.0026	0.001399	0.06310225211568447	0	NA	3897	1
cg08750126	15	58574523	0.0035849999999999996	0.001224	0.0034014023762283397	0	NA	3892	1
cg08750473	19	45301587	3.9000000000000006e-5	0.001072	0.9709788852757835	0	NA	3897	1
cg08750555	13	110633590	-8.35e-4	0.0019	0.6603183460583826	0	NA	3895	1
cg08750704	8	145216051	1.22e-4	8.71e-4	0.8886055633155481	0	NA	3896	1
cg08750740	6	157464793	-9.220000000000001e-4	0.001169	0.430282517054566	0	NA	3888	1
cg08750763	14	55274626	-0.001199	0.001029	0.2439344274546745	0	NA	3877	1
cg08750806	2	169594717	4.11e-4	9.54e-4	0.6666009939946944	0	NA	3897	1
cg08750850	8	43136479	-0.0030440000000000003	0.003123	0.32970720228929107	0	NA	3896	1
cg08750944	9	90166841	0.001616	0.001044	0.12164812760805191	0	NA	3895	1
cg08750995	15	66296949	-9.91e-4	0.00234	0.6719273812630941	0	NA	3895	1
cg08751014	3	51909578	0.001041	9.06e-4	0.25055324990102934	0	NA	3896	1
cg08751108	16	77341526	-0.002533	0.001305	0.05225874210397564	0	NA	3896	1
cg08751145	22	49555460	-5.52e-4	0.001448	0.7030433711827713	0	NA	3894	1
cg08751160	12	122740374	5.77e-4	7.12e-4	0.41771419126262943	0	NA	3897	1
cg08751217	17	41955297	2.86e-4	7.83e-4	0.7149159804167973	0	NA	3896	1
cg08751263	15	31547238	0.001442	7.37e-4	0.050396782111662514	0	NA	3897	1
cg08751309	4	3576506	-1.85e-4	9e-4	0.8371380975815516	0	NA	3894	1
cg08751314	7	116716246	-1.57e-4	9.84e-4	0.873233326804302	0	NA	3896	1
cg08751326	12	78114145	7.53e-4	6.39e-4	0.2386356810992734	0	NA	3897	1
cg08751348	10	120850686	-7.71e-4	4.16e-4	0.06383000529265533	0	NA	3895	1
cg08751389	17	7934850	0.0015219999999999997	0.001531	0.3201637245938959	0	NA	3895	1
cg08751424	1	62948948	2.69e-4	0.00152	0.859529060244226	0	NA	3897	1
cg08751491	19	19579626	-7.97e-4	0.001011	0.43050464694923846	0	NA	3897	1
cg08751588	11	76456189	-0.001087	8.67e-4	0.20993341221396558	0	NA	3897	1
cg08751623	7	8849132	-0.001542	0.002391	0.5189800384898539	0	NA	3744	1
cg08751660	10	105992819	-2.4100000000000003e-4	0.001917	0.8999557335696756	0	NA	3890	1
cg08751684	13	114818717	-5.1000000000000006e-5	0.00101	0.9597278942968942	0	NA	3897	1
cg08751770	5	40797519	2.1e-4	2.13e-4	0.32417458355896084	0	NA	3897	1
cg08751854	8	9035144	-6.44e-4	0.001043	0.5369381724152666	0	NA	3894	1
cg08751977	6	43054299	-0.00102	0.001269	0.42152259479283777	0	NA	3897	1
cg08751988	1	236958020	0.004749	0.002364	0.04454951681763456	0	NA	3893	1
cg08752062	2	183164357	4.01e-4	0.001297	0.7571883953406832	0	NA	3873	1
cg08752110	10	49483687	0.0019019999999999998	0.00135	0.15886802553840398	0	NA	3896	1
cg08752140	1	2131086	1.63e-4	0.001663	0.9219198786940245	0	NA	3897	1
cg08752141	3	58149979	0.001248	0.001302	0.33779791710901685	0	NA	3892	1
cg08752155	3	135820865	-2.74e-4	0.001269	0.8290516304321662	0	NA	3889	1
cg08752524	1	247653449	0.001845	9.97e-4	0.06423408026238868	0	NA	3896	1
cg08752726	21	36254259	-4.22e-4	9.59e-4	0.6599068982234357	0	NA	3894	1
cg08752738	22	32313898	1.3e-5	8.45e-4	0.9877253371202438	0	NA	3885	1
cg08752744	2	16811525	8.66e-4	8.93e-4	0.33216372342899897	0	NA	3836	1
cg08752815	1	41462028	6.57e-4	9.169999999999998e-4	0.47370319794957794	0	NA	3896	1
cg08752826	3	27956103	0.001071	0.001102	0.3311155602256617	0	NA	3895	1
cg08753002	17	79949255	7.2e-5	0.002346	0.9755163379218157	0	NA	3895	1
cg08753287	21	46415404	-0.001411	9.28e-4	0.12839185383063598	0	NA	3897	1
cg08753339	14	77577414	-9.17e-4	8.25e-4	0.26634667193931794	0	NA	3897	1
cg08753407	14	75151317	5.01e-4	9.98e-4	0.6156647016413384	0	NA	3897	1
cg08753597	2	198363874	-2.56e-4	2.82e-4	0.363983148846621	0	NA	3886	1
cg08753647	2	64263203	-8.759999999999999e-4	0.001778	0.6222327653799892	0	NA	3897	1
cg08753778	22	43496326	-8.74e-4	0.001029	0.39567637619980617	0	NA	3891	1
cg08753890	8	29514014	2.0600000000000002e-4	3.75e-4	0.5827767158571386	0	NA	3895	1
cg08753999	1	206836194	-0.002384	7.32e-4	0.0011266364727944807	0	NA	3897	1
cg08754020	3	38346864	6.060000000000001e-4	0.001084	0.5761340186283205	0	NA	3893	1
cg08754025	7	32339083	-0.001994	0.002738	0.46644905164321315	0	NA	3868	1
cg08754159	15	74484204	-0.00109	7.81e-4	0.16282094013684908	0	NA	3897	1
cg08754162	4	174138878	-3.23e-4	0.001336	0.8089611235908343	0	NA	3888	1
cg08754184	17	76280427	0.001558	6.02e-4	0.009652380855194096	0	NA	3889	1
cg08754261	8	140943100	-8.2e-5	9.049999999999999e-4	0.9278042857299558	0	NA	3894	1
cg08754339	20	39560256	7.63e-4	9.520000000000002e-4	0.4228592644948861	0	NA	3896	1
cg08754446	6	37024255	0.002264	9.319999999999999e-4	0.01513282724765448	0	NA	3895	1
cg08754501	9	20713988	-6.47e-4	7.43e-4	0.38386659930066114	0	NA	3892	1
cg08754560	10	97597843	0.001375	0.001392	0.3232568010524929	0	NA	3893	1
cg08754821	1	170126300	-0.001262	0.001759	0.4730945663034572	0	NA	3870	1
cg08754855	1	33363420	0.00118	0.001342	0.37924695672665654	0	NA	3894	1
cg08755009	16	12548896	-4.67e-4	7.3e-4	0.5223507313091709	0	NA	3897	1
cg08755268	6	3325053	0.001461	9.030000000000002e-4	0.10567548586077412	0	NA	3897	1
cg08755327	15	39541977	4.6100000000000004e-4	9.19e-4	0.6159262584686189	0	NA	3893	1
cg08755335	1	209160081	0.002248	0.002183	0.303115386281444	0	NA	3894	1
cg08755432	12	125465360	-2.34e-4	0.001012	0.8171397787177641	0	NA	3897	1
cg08755517	22	44837405	-4.39e-4	8.67e-4	0.6126153804331771	0	NA	3894	1
cg08755525	3	110344467	4.85e-4	0.002246	0.8290349474385436	0	NA	3883	1
cg08755878	2	3079731	1.32e-4	7.56e-4	0.8613914539347467	0	NA	3897	1
cg08755906	15	25567357	0.001178	0.001759	0.5030498853964347	0	NA	3892	1
cg08756018	3	172281213	2.87e-4	7e-4	0.6818059475446453	0	NA	3897	1
cg08756199	12	125325440	0.00106	8.909999999999999e-4	0.23417434262284392	0	NA	3895	1
cg08756247	9	135799136	1.1099999999999999e-4	0.001776	0.9501646619415056	0	NA	3841	1
cg08756327	4	46895394	0.001367	0.001354	0.31268640325651353	0	NA	3892	1
cg08756328	1	241830162	0.001252	0.001207	0.29960421040944685	0	NA	3892	1
cg08756366	12	107444216	3.99e-4	0.001366	0.7702149801811288	0	NA	3891	1
cg08756403	6	147478630	-6.84e-4	0.001831	0.7087269677170507	0	NA	3722	1
cg08756467	7	102766016	-0.0012	0.001594	0.45155623166307457	0	NA	3881	1
cg08756532	3	156173743	0.001087	9.2e-4	0.2373955226341216	0	NA	3897	1
cg08756623	13	98015489	-7.8e-5	6.19e-4	0.8997242517915437	0	NA	3897	1
cg08756830	2	18518459	1.48e-4	2.63e-4	0.5736135477251163	0	NA	3896	1
cg08756879	14	52102636	-6.2e-4	0.001061	0.5589819109666015	0	NA	3895	1
cg08756968	5	116439433	7.39e-4	8.24e-4	0.36980181319208705	0	NA	3895	1
cg08757091	1	1477101	7.95e-4	8.45e-4	0.3467928032715528	0	NA	3897	1
cg08757122	7	30203709	9.709999999999999e-4	0.001275	0.4463175050235998	0	NA	3897	1
cg08757123	6	145812384	0.001136	0.00398	0.7753169205395749	0	NA	3897	1
cg08757143	7	7143230	-2.3199999999999997e-4	6.08e-4	0.7027737023054264	0	NA	3897	1
cg08757176	1	145563216	0.002696	0.001	0.007017766669908461	0	NA	3892	1
cg08757221	14	53501784	0.001272	0.001072	0.23539839424435713	0	NA	3886	1
cg08757423	9	97879242	2.2e-5	0.001082	0.9837779566335269	0	NA	3895	1
cg08757496	9	130694054	7.05e-4	8.679999999999998e-4	0.41667000559834116	0	NA	3897	1
cg08757688	7	47856463	-9.01e-4	0.001051	0.39129083185379876	0	NA	3896	1
cg08757723	3	127872251	-1.01e-4	2.8e-4	0.7183130442733263	0	NA	3840	1
cg08757739	8	125499279	-0.001004	0.001046	0.3371322054705456	0	NA	3896	1
cg08757755	22	49663300	-0.0012500000000000002	0.002164	0.5635112395735231	0	NA	3890	1
cg08757768	19	2423332	3.0000000000000004e-5	5.56e-4	0.956969555164993	0	NA	3897	1
cg08757813	5	5198329	0.004064	0.002538	0.10931915960536656	0	NA	3862	1
cg08757828	11	68638100	-0.002395	0.005094	0.6382400141553346	0	NA	3896	1
cg08757831	4	183783716	6.93e-4	9.380000000000001e-4	0.46002482605679795	0	NA	3893	1
cg08757868	6	90832027	-0.001073	9.98e-4	0.2823074422990617	0	NA	3893	1
cg08757883	17	15284563	-0.001135	0.001098	0.3012775404462001	0	NA	3897	1
cg08757915	1	45190117	-0.0017140000000000002	0.001248	0.16962882646953711	0	NA	3897	1
cg08757963	7	154862028	3.61e-4	4.6900000000000007e-4	0.4414643337626853	0	NA	3897	1
cg08757967	2	225757701	-0.00111	0.002655	0.6758892880744742	0	NA	3897	1
cg08758143	10	129670039	-0.002242	0.001444	0.12051117684701819	0	NA	3896	1
cg08758198	10	76464512	9.91e-4	0.001246	0.42641278318772446	0	NA	3885	1
cg08758237	10	105321716	-0.001381	0.001124	0.21920392793372845	0	NA	3895	1
cg08758252	3	13311207	0.001201	9.31e-4	0.19704692875375354	0	NA	3894	1
cg08758345	19	18770246	5.940000000000001e-4	5.2e-4	0.2533261449373622	0	NA	3895	1
cg08758414	1	175889691	1.66e-4	8.66e-4	0.847988241758036	0	NA	3894	1
cg08758715	13	48037730	0.00273	9.51e-4	0.004096126526072269	0	NA	3891	1
cg08758723	14	23486967	-2.43e-4	0.00133	0.855028105907886	0	NA	3891	1
cg08758734	20	24630947	4.4000000000000007e-4	0.001074	0.6820381893632634	0	NA	3896	1
cg08758809	11	69655450	-0.001673	0.002185	0.4438696719481299	0	NA	3897	1
cg08758881	3	114936863	-2.02e-4	9.67e-4	0.8345313901834477	0	NA	3897	1
cg08758927	11	126138785	2.25e-4	1.67e-4	0.17788189713683886	0	NA	3795	1
cg08758963	11	10681378	-0.001418	0.001373	0.30170923131803495	0	NA	3894	1
cg08758993	17	63150906	0.003738	0.002105	0.07577050924018189	0	NA	3895	1
cg08759158	17	34091771	-1.7e-5	2.48e-4	0.9453491032953604	0	NA	3897	1
cg08759389	9	34505921	4.6e-4	6.56e-4	0.4831660346539085	0	NA	3894	1
cg08759860	14	100134437	-9.56e-4	0.001028	0.3523912312010798	0	NA	3897	1
cg08759924	19	54151492	0.001312	0.001306	0.3150923005319267	0	NA	3897	1
cg08760004	1	6261027	-7.1e-5	0.001002	0.94351054487724	0	NA	3897	1
cg08760067	10	49651666	-0.002041	0.001093	0.06185445739504681	0	NA	3896	1
cg08760116	3	52188623	-1.1e-5	1.97e-4	0.9554712103023635	0	NA	3817	1
cg08760147	11	27685307	0.001481	0.001137	0.1927282420319642	0	NA	3895	1
cg08760243	3	124495530	-9.4e-5	7.9e-4	0.9052853843349341	0	NA	3894	1
cg08760431	19	8454846	-4.75e-4	3.1e-4	0.12545876506821207	0	NA	3889	1
cg08760541	8	674123	-0.002294	0.002944	0.4358548680296814	0	NA	3894	1
cg08760589	1	26002451	-0.0019150000000000003	9.19e-4	0.03717957140945657	0	NA	3892	1
cg08760633	1	117525176	3.43e-4	9.93e-4	0.729780202955461	0	NA	3896	1
cg08760643	19	38210737	-1.3e-5	2.28e-4	0.9545312198962559	0	NA	3897	1
cg08760656	2	12091147	5.97e-4	0.001404	0.6706809160577367	0	NA	3895	1
cg08760670	21	25747963	0.002385	0.001228	0.052115021696537506	0	NA	3894	1
cg08760796	16	1539062	-6.55e-4	0.001145	0.5672864743375374	0	NA	3896	1
cg08760818	3	167425609	-3.11e-4	0.001063	0.7698522209438492	0	NA	3892	1
cg08760843	8	28196932	0.001255	7.13e-4	0.07837927457848519	0	NA	3897	1
cg08760887	3	107658668	-0.001601	8.509999999999999e-4	0.05992893237384682	0	NA	3895	1
cg08761028	21	33394114	-8.95e-4	0.00143	0.5313975068714818	0	NA	3895	1
cg08761048	1	168375500	-2.72e-4	0.001131	0.809946432733739	0	NA	3897	1
cg08761167	13	36247421	9.53e-4	9.34e-4	0.307566000433632	0	NA	3894	1
cg08761223	19	39047447	-5.62e-4	0.001066	0.5980515820950834	0	NA	3895	1
cg08761339	14	94576947	-7.14e-4	0.00132	0.5885702445574625	0	NA	3892	1
cg08761469	16	87118888	-0.001181	0.001155	0.3065391930399984	0	NA	3896	1
cg08761513	11	62676863	4.4e-5	9.27e-4	0.9621426721199521	0	NA	3895	1
cg08761565	17	60108827	-6.63e-4	0.001689	0.6946592885267316	0	NA	3823	1
cg08761605	5	58654193	-2.32e-4	0.001267	0.8547119386998047	0	NA	3894	1
cg08761611	6	5335359	8.32e-4	0.003304	0.8011833045243261	0	NA	3854	1
cg08761618	15	78383807	6.1e-5	8.88e-4	0.945233438051013	0	NA	3896	1
cg08761682	5	123440493	1.75e-4	7.81e-4	0.8227015104558618	0	NA	3895	1
cg08761714	1	83964035	-0.001426	9.85e-4	0.14769656718283403	0	NA	3894	1
cg08761786	3	42549934	-8.83e-4	0.001317	0.5025625745758849	0	NA	3891	1
cg08761885	19	57998848	2.72e-4	0.002358	0.9081661287391781	0	NA	3895	1
cg08761895	9	136292370	0.001229	0.001063	0.24761497909131838	0	NA	3896	1
cg08761896	2	119430466	-0.002014	0.001126	0.07367404811975167	0	NA	3896	1
cg08761921	18	68159238	5.89e-4	0.001451	0.6847962777887469	0	NA	3880	1
cg08762120	20	49076922	-1.42e-4	0.001396	0.9189795636169886	0	NA	3893	1
cg08762150	22	44644994	-6.520000000000001e-4	0.001019	0.5222746849115041	0	NA	3897	1
cg08762203	2	172380273	8.25e-4	7.4e-4	0.2649083350086007	0	NA	3878	1
cg08762229	17	12453280	3.63e-4	0.001107	0.7429772330911095	0	NA	3895	1
cg08762290	8	123711460	0.001116	0.001027	0.27718702037077875	0	NA	3895	1
cg08762399	10	99584277	-0.0015500000000000002	7.98e-4	0.05209403135901154	0	NA	3895	1
cg08762410	12	7708497	0.001371	6.25e-4	0.028264178425297833	0	NA	3896	1
cg08762806	2	32583448	-2.13e-4	0.001417	0.8805140697860692	0	NA	3808	1
cg08762949	14	53331147	0.00143	0.001121	0.20208042230026296	0	NA	3888	1
cg08763019	12	58010123	-5.45e-4	7.3e-4	0.4553199370031924	0	NA	3892	1
cg08763063	7	146072558	-7e-6	0.001394	0.9959934229172777	0	NA	3869	1
cg08763105	16	12847253	-4.31e-4	0.001076	0.6887458524076913	0	NA	3894	1
cg08763169	12	30990639	9.44e-4	0.0015790000000000001	0.5499422012492101	0	NA	3894	1
cg08763224	16	51188331	-0.001605	8.66e-4	0.0638323908727356	0	NA	3887	1
cg08763272	8	145049602	6.33e-4	7.88e-4	0.42180165128140207	0	NA	3896	1
cg08763332	16	550003	5.22e-4	6.79e-4	0.44202534033047897	0	NA	3896	1
cg08763407	9	117302490	2.69e-4	0.00135	0.8420599464933003	0	NA	3893	1
cg08763434	10	72258925	6.2e-5	0.001057	0.9532256477092891	0	NA	3892	1
cg08763548	19	57679097	-0.002461	0.001632	0.13156330940097571	0	NA	3894	1
cg08763630	10	134403357	6.77e-4	8.57e-4	0.4295482122817993	0	NA	3896	1
cg08763740	7	115891364	-0.002467	0.0019140000000000001	0.19742460683004465	0	NA	3780	1
cg08763847	3	164841132	-0.002366	0.001589	0.1364908488851	0	NA	3896	1
cg08763924	7	157667814	0.001449	0.002155	0.5013355802096285	0	NA	3894	1
cg08763941	2	169714840	1.48e-4	8.25e-4	0.857628389859623	0	NA	3896	1
cg08763984	10	44872504	0.001126	0.001187	0.34281903310015227	0	NA	3894	1
cg08764090	9	113096538	-5.79e-4	8.99e-4	0.5195436968799613	0	NA	3894	1
cg08764148	2	89160732	-4.76e-4	0.002066	0.8177833680797482	0	NA	3751	1
cg08764163	5	63258768	-0.001559	0.00126	0.21597513880757652	0	NA	3894	1
cg08764172	16	55277081	-3.62e-4	0.001233	0.7690690301153029	0	NA	3896	1
cg08764227	14	95047880	7.220000000000001e-4	0.001454	0.6194985126320112	0	NA	3850	1
cg08764282	2	202719451	-1.2e-4	0.00105	0.9090113066460508	0	NA	3892	1
cg08764319	22	35404373	0.001825	0.001179	0.1216410848990188	0	NA	3895	1
cg08764421	4	77814035	0.001601	0.001487	0.2816302109488159	0	NA	3894	1
cg08764451	3	184390224	9.400000000000001e-4	9.49e-4	0.3219218099273901	0	NA	3896	1
cg08764562	12	56616244	-2.53e-4	3.68e-4	0.4917677007605229	0	NA	3897	1
cg08764579	11	2998337	0.001603	0.001158	0.1662717417347404	0	NA	3897	1
cg08764872	14	22446527	4.8600000000000005e-4	0.001732	0.7790168617196939	0	NA	3896	1
cg08764937	22	49850946	-0.004868	0.004409	0.26954748880387763	0	NA	3893	1
cg08764971	2	173291951	9.1e-5	3.27e-4	0.7807917001846049	0	NA	3876	1
cg08765080	17	77472647	-5.15e-4	0.002767	0.8523489691077383	0	NA	3896	1
cg08765105	1	9673099	9.29e-4	7.81e-4	0.234242719236939	0	NA	3896	1
cg08765214	4	95574330	5.06e-4	8.53e-4	0.5530469988460428	0	NA	3891	1
cg08765228	10	72686126	-0.002131	8.21e-4	0.009442177104444574	0	NA	3887	1
cg08765264	16	89291432	3.73e-4	9.66e-4	0.6994016039940291	0	NA	3891	1
cg08765529	16	8882687	-6.22e-4	0.001008	0.5371928477700987	0	NA	3897	1
cg08765533	11	44747774	-3.54e-4	7.89e-4	0.6536703051424186	0	NA	3894	1
cg08765573	1	234398567	1.92e-4	9.630000000000001e-4	0.8419678920672342	0	NA	3885	1
cg08765585	9	71417549	1.59e-4	8.73e-4	0.8554802474099141	0	NA	3896	1
cg08765638	3	98460330	3.57e-4	7.65e-4	0.6407383818025407	0	NA	3892	1
cg08765662	13	99119738	0.002001	9.49e-4	0.03498471265017066	0	NA	3895	1
cg08765764	3	32041731	0.003036	0.001233	0.013805410602002329	0	NA	3894	1
cg08765902	21	46020307	-0.001451	0.001532	0.34357359036383395	0	NA	3897	1
cg08765910	8	56684663	0.002102	9.92e-4	0.034094556409088615	0	NA	3896	1
cg08766137	9	101538442	-2.33e-4	7.09e-4	0.7424339516269667	0	NA	3881	1
cg08766184	2	204734884	-2.3599999999999996e-4	9.37e-4	0.8011433553321157	0	NA	3896	1
cg08766234	18	74274880	4.7300000000000006e-4	0.001128	0.6749777212342389	0	NA	3896	1
cg08766335	1	33316894	1.88e-4	0.001127	0.8675159683581847	0	NA	3897	1
cg08766380	17	31107923	-2.49e-4	9.99e-4	0.803167985825095	0	NA	3894	1
cg08766476	15	51921887	7.31e-4	8.42e-4	0.38530071573787855	0	NA	3895	1
cg08766508	13	36430582	0.005689	0.003742	0.12843308326016753	0	NA	3894	1
cg08766581	2	138596903	2.05e-4	0.001843	0.9114326245731832	0	NA	3894	1
cg08766656	3	7577619	-1.4000000000000001e-5	0.00093000000000000005	0.9879892882064366	0	NA	3896	1
cg08766678	21	37949147	6.5e-5	8.73e-4	0.9406476310611058	0	NA	3890	1
cg08766743	6	16764614	3.5e-5	0.001389	0.9798970448532606	0	NA	3896	1
cg08766751	3	171012671	9.2e-4	0.001028	0.3708182890240644	0	NA	3888	1
cg08766763	3	194337843	4.35e-4	7.85e-4	0.5794829497839781	0	NA	3882	1
cg08766836	15	101783811	0.002387	0.001715	0.16397184324489503	0	NA	3855	1
cg08766923	9	129784093	6.75e-4	0.001329	0.6115229997824783	0	NA	3890	1
cg08767025	12	24041699	1.31e-4	0.001417	0.9263414403543776	0	NA	3889	1
cg08767093	17	72476131	-0.001245	8.54e-4	0.14488315200886248	0	NA	3895	1
cg08767171	13	42491015	8.72e-4	7.05e-4	0.216131846770989	0	NA	3897	1
cg08767260	17	21187990	2.56e-4	2.65e-4	0.33402529877316367	0	NA	3890	1
cg08767396	14	59263160	-0.001103	6.59e-4	0.0941801156082858	0	NA	3887	1
cg08767406	22	38054421	3.05e-4	2.57e-4	0.23531818634109647	0	NA	3897	1
cg08767412	1	6683652	-6.29e-4	0.001107	0.5698975768419722	0	NA	3895	1
cg08767538	4	6558228	-0.002543	0.002484	0.3059524213052481	0	NA	3897	1
cg08767712	19	58806161	-9.02e-4	0.00064899999999999995	0.16458035148627456	0	NA	3895	1
cg08767875	19	14094972	-2.39e-4	8.08e-4	0.7673888723549602	0	NA	3897	1
cg08768146	1	107683365	4.87e-4	3.96e-4	0.21877276492467923	0	NA	3859	1
cg08768186	1	203156784	0.002792	0.001281	0.029291040161910704	0	NA	3895	1
cg08768199	6	7777535	-2.28e-4	9.88e-4	0.8174940863633807	0	NA	3895	1
cg08768439	1	156426449	1.95e-4	1.68e-4	0.24575811030617076	0	NA	3897	1
cg08768473	3	71440781	0.001539	0.001069	0.1499626992303397	0	NA	3897	1
cg08768517	6	7100530	5.8e-5	9.760000000000001e-4	0.9526126218461787	0	NA	3896	1
cg08768633	14	102694589	0.001588	0.001598	0.32034840303771767	0	NA	3892	1
cg08768753	11	134511829	0.00115	0.001268	0.3644384936521468	0	NA	3891	1
cg08768834	20	11735838	-3.44e-4	0.001137	0.7622323879440623	0	NA	3894	1
cg08768844	16	15827749	8.249999999999999e-4	0.001153	0.47428487273904296	0	NA	3896	1
cg08768873	16	12213533	0.001602	0.002067	0.438318219295521	0	NA	3892	1
cg08769026	5	55754353	6.21e-4	0.0019120000000000003	0.7453394117328278	0	NA	3893	1
cg08769034	7	36229341	-1.74e-4	0.001191	0.8838458267819763	0	NA	3889	1
cg08769096	20	36956016	1.52e-4	7.83e-4	0.8460778817966104	0	NA	3892	1
cg08769137	2	79204959	6.82e-4	8.35e-4	0.4140618988365821	0	NA	3894	1
cg08769162	11	92619965	0.002235	0.002747	0.4158656265288854	0	NA	3897	1
cg08769199	11	64653280	-9.079999999999998e-4	0.001279	0.4777477735884391	0	NA	3833	1
cg08769330	20	16298023	1.47e-4	0.001329	0.9119260290222713	0	NA	3895	1
cg08769368	7	135776317	-9.22e-4	0.001879	0.6236481711491291	0	NA	3892	1
cg08769371	5	74057836	-0.001646	0.001988	0.4076887319979527	0	NA	3728	1
cg08769450	1	228327763	-5.5e-5	2.22e-4	0.8043295858839807	0	NA	3812	1
cg08769648	3	155948481	-0.0013179999999999997	0.002084	0.5271009580399529	0	NA	3889	1
cg08769701	6	133760777	-0.001524	9e-4	0.0903920366985442	0	NA	3880	1
cg08769844	19	44764027	7.42e-4	5.21e-4	0.1543931397303801	0	NA	3896	1
cg08769918	14	57872411	8.46e-4	9.46e-4	0.37116581036151236	0	NA	3897	1
cg08770004	12	125170382	-0.001154	8.63e-4	0.1811587232131452	0	NA	3897	1
cg08770205	1	15380334	2.1099999999999998e-4	7.35e-4	0.774055024201876	0	NA	3893	1
cg08770263	15	32976475	7.98e-4	4.13e-4	0.05333440696227964	0	NA	3897	1
cg08770311	17	15925225	-7.8e-4	0.0019060000000000001	0.682367946782389	0	NA	3894	1
cg08770379	19	40744079	-5.53e-4	8.02e-4	0.49049220121132125	0	NA	3897	1
cg08770438	9	133747402	3.87e-4	0.001064	0.7160657593592553	0	NA	3892	1
cg08770536	7	40092949	-5.48e-4	0.001155	0.6351727180491364	0	NA	3894	1
cg08770544	1	100100827	0.001367	9.93e-4	0.1686246740401956	0	NA	3896	1
cg08770571	2	161108640	0.002443	0.001792	0.17279388894081452	0	NA	3896	1
cg08770580	3	183979197	-6.72e-4	4.87e-4	0.16762458192431193	0	NA	3886	1
cg08770676	17	14715567	0.002096	0.001383	0.12963421194086897	0	NA	3897	1
cg08770755	7	150144057	6.79e-4	9.49e-4	0.4743063243267041	0	NA	3895	1
cg08770949	12	76459751	-4.5400000000000003e-4	0.001253	0.717105138162176	0	NA	3874	1
cg08770998	8	135539649	2.36e-4	7.29e-4	0.746141594148592	0	NA	3897	1
cg08771073	10	103294348	-3.45e-4	9.18e-4	0.7070529534270489	0	NA	3897	1
cg08771076	3	46413351	-0.001671	0.001053	0.11253652112618408	0	NA	3896	1
cg08771084	10	112193855	-0.001441	0.001315	0.2731586526695169	0	NA	3896	1
cg08771246	5	1131364	4.07e-4	9.129999999999999e-4	0.6557539071134779	0	NA	3897	1
cg08771268	8	140922901	5.03e-4	8.44e-4	0.5511942234272511	0	NA	3894	1
cg08771353	6	16714112	0.001217	7.03e-4	0.083424621345564	0	NA	3896	1
cg08771382	8	17702983	7.44e-4	0.0013220000000000003	0.5735822074787095	0	NA	3890	1
cg08771528	1	109133234	-7.9e-5	5.31e-4	0.8817304722956582	0	NA	3895	1
cg08771567	9	116327270	-1.52e-4	0.001242	0.9025955011212933	0	NA	3896	1
cg08771569	2	214090794	-1.6e-5	0.001754	0.9927217925155961	0	NA	3892	1
cg08771678	12	106495651	-0.001152	9.59e-4	0.22965373388849888	0	NA	3892	1
cg08771722	2	131004133	2.06e-4	0.001631	0.899492175287436	0	NA	3896	1
cg08771861	6	43264720	-1.16e-4	0.00121	0.9236255935759737	0	NA	3894	1
cg08771884	16	4912632	4.4799999999999994e-4	9.14e-4	0.6240255139926527	0	NA	3896	1
cg08772015	6	17179897	-8.65e-4	8.24e-4	0.2938297202440974	0	NA	3891	1
cg08772084	9	33001687	-1.78e-4	1.77e-4	0.3145840988795104	0	NA	3896	1
cg08772089	5	150807033	0.001518	0.00127	0.23197937338723376	0	NA	3897	1
cg08772127	19	35531302	-4.829999999999999e-4	3.24e-4	0.13602957535056615	0	NA	3895	1
cg08772183	22	45688241	-3.9e-4	7.52e-4	0.60402783692981	0	NA	3896	1
cg08772194	8	145635349	-5.36e-4	6.64e-4	0.4195346093488992	0	NA	3895	1
cg08772387	8	110289658	0.001477	0.001487	0.3205759327295894	0	NA	3889	1
cg08772528	9	77571744	-1.42e-4	0.0018419999999999999	0.938551853158256	0	NA	3882	1
cg08772548	17	39929259	-0.001508	9.04e-4	0.09528762214135966	0	NA	3894	1
cg08772593	4	172559941	-0.0017779999999999998	0.0018259999999999997	0.3301990438256294	0	NA	3864	1
cg08772602	17	45395990	5.77e-4	0.001036	0.5775617233373826	0	NA	3892	1
cg08772636	8	30216359	7.6e-4	0.002527	0.7636037048414893	0	NA	3885	1
cg08772697	7	794069	-8.729999999999999e-4	8.93e-4	0.3282704243494909	0	NA	3896	1
cg08772714	11	34217117	-0.001141	6.83e-4	0.09480644254528776	0	NA	3895	1
cg08772754	17	4201017	3.13e-4	0.001259	0.8036624663000367	0	NA	3890	1
cg08772854	10	134444602	0.001685	8.97e-4	0.06031500639555377	0	NA	3893	1
cg08772927	4	56408023	-0.001563	0.00158	0.3225454844325402	0	NA	3861	1
cg08773007	6	152599208	-3.11e-4	0.001032	0.7631425933324038	0	NA	3895	1
cg08773073	17	41150200	-2.86e-4	3.18e-4	0.36845504384283534	0	NA	3851	1
cg08773212	10	5312527	5.23e-4	0.001344	0.6971748746827008	0	NA	3895	1
cg08773290	1	35451060	7.989999999999999e-4	4.91e-4	0.10367525701164919	0	NA	3896	1
cg08773308	8	127391633	2.58e-4	0.00108	0.8111917415425466	0	NA	3896	1
cg08773482	14	24884470	3.17e-4	9.19e-4	0.7301393638166509	0	NA	3896	1
cg08773573	14	50918666	-5.98e-4	0.001936	0.7574095418940706	0	NA	3709	1
cg08773625	22	29712658	0.001127	0.001189	0.34320310294328477	0	NA	3895	1
cg08773689	12	649625	0.001278	8.57e-4	0.1358962536292417	0	NA	3893	1
cg08773836	6	44050736	-1.99e-4	0.001002	0.8425734675328027	0	NA	3888	1
cg08773897	7	47853027	-9.34e-4	0.001535	0.5428764235278727	0	NA	3897	1
cg08774053	1	169644893	-7.09e-4	0.001041	0.49582347279514316	0	NA	3894	1
cg08774064	1	205252764	2.8e-4	0.001371	0.8381733868990161	0	NA	3897	1
cg08774089	8	123703052	-0.001039	9.4e-4	0.2690213233613451	0	NA	3894	1
cg08774178	12	120105527	6.3e-5	1.76e-4	0.720377330113299	0	NA	3866	1
cg08774254	2	178029420	2.48e-4	4.8e-4	0.6053888688805219	0	NA	3879	1
cg08774267	2	10223847	-3.4799999999999995e-4	0.001103	0.752379642167581	0	NA	3845	1
cg08774410	1	24649463	0.001662	8.32e-4	0.045760460572058244	0	NA	3895	1
cg08774513	6	53738839	1.95e-4	9.08e-4	0.8299562266553115	0	NA	3892	1
cg08774561	22	37263475	3.65e-4	7.38e-4	0.6208966610185603	0	NA	3890	1
cg08774625	8	1009888	-3.9399999999999993e-4	3.87e-4	0.3086362063445546	0	NA	3812	1
cg08774656	19	13869133	-2.78e-4	9.68e-4	0.7739667795279517	0	NA	3896	1
cg08774693	11	93578473	0.001217	8.33e-4	0.14401972433034352	0	NA	3896	1
cg08774778	5	61378387	-0.001182	0.001482	0.42511957254270244	0	NA	3895	1
cg08774790	1	20026524	6.02e-4	0.001016	0.553502642944357	0	NA	3895	1
cg08774817	7	146720272	-2.37e-4	0.001374	0.8630530432613294	0	NA	3886	1
cg08774881	7	150329531	-1e-6	4.55e-4	0.9982464089704137	0	NA	3895	1
cg08774883	19	10556997	1.91e-4	0.001039	0.8541463448943818	0	NA	3897	1
cg08774988	5	82207651	0.002614	0.002344	0.2647699901088765	0	NA	3897	1
cg08774990	18	2547540	0.003519	0.002903	0.22543801986750714	0	NA	3870	1
cg08775122	22	35238990	9.55e-4	0.001444	0.5083831766401776	0	NA	3893	1
cg08775153	9	35537298	0.001225	9.030000000000002e-4	0.1749117920331094	0	NA	3897	1
cg08775388	15	66456692	-5.37e-4	8.26e-4	0.5156140231489058	0	NA	3897	1
cg08775511	1	180959943	0.002119	0.001018	0.037385200153510476	0	NA	3896	1
cg08775556	22	47251585	-4.84e-4	8.649999999999999e-4	0.5757948966010044	0	NA	3893	1
cg08776080	1	78956723	1e-4	6.68e-4	0.8810008357285063	0	NA	3894	1
cg08776122	12	1086357	3.34e-4	0.001463	0.8194145654634204	0	NA	3896	1
cg08776260	12	83289038	0.001028	0.001033	0.319658584573247	0	NA	3892	1
cg08776296	7	134856544	-0.022013	0.008815	0.012517104499875012	0	NA	3890	1
cg08776390	22	20170295	-4.580000000000001e-4	7.72e-4	0.5530043208953263	0	NA	3886	1
cg08776482	9	111739818	0.001368	0.001126	0.22439657784776815	0	NA	3896	1
cg08776622	3	152992568	-7.949999999999999e-4	0.001411	0.5731419833884714	0	NA	3860	1
cg08776627	18	8808702	-0.001783	0.001109	0.10788890586189928	0	NA	3892	1
cg08776682	11	63996521	0.001372	9.760000000000001e-4	0.15980202626875756	0	NA	3894	1
cg08776875	3	186648249	2.55e-4	2.74e-4	0.3520310533714713	0	NA	3767	1
cg08777084	1	157661537	4.97e-4	0.0017899999999999997	0.7812782583096256	0	NA	3834	1
cg08777203	21	44142546	4.7499999999999994e-4	9.45e-4	0.6152135315699612	0	NA	3894	1
cg08777367	13	32052257	0.001114	0.001742	0.5225010735842324	0	NA	3873	1
cg08777395	3	167682775	-8.5e-5	0.001378	0.9508148008633334	0	NA	3883	1
cg08777521	7	92367319	3.5600000000000003e-4	0.001071	0.7395875205250356	0	NA	3880	1
cg08777589	6	24934231	-7.169999999999999e-4	0.001018	0.48123214391138797	0	NA	3895	1
cg08777639	4	40192546	0.001322	0.002436	0.5873412364829227	0	NA	3896	1
cg08777703	13	72199307	0.001291	0.001336	0.3338853992678659	0	NA	3895	1
cg08777730	12	11049736	-0.001514	0.001326	0.2535455654727672	0	NA	3893	1
cg08777872	9	126770691	5.89e-4	4.9e-4	0.22934771458391065	0	NA	3892	1
cg08777941	5	56515425	-0.0017599999999999998	0.001267	0.16479987210294939	0	NA	3894	1
cg08777963	4	83934806	0.0022	0.004505	0.6253045843891171	0	NA	3897	1
cg08778302	11	62264747	9.75e-4	6.91e-4	0.15824504073682497	0	NA	3897	1
cg08778323	8	10451436	-0.001506	9.41e-4	0.1095043150720304	0	NA	3896	1
cg08778405	12	1135458	-2.8e-4	0.001629	0.863528260281303	0	NA	3865	1
cg08778533	18	48033833	0.001942	0.001954	0.32029163852057096	0	NA	3897	1
cg08778567	5	17380565	8.27e-4	0.001307	0.5268990366092197	0	NA	3894	1
cg08778580	14	67983363	0.002658	0.001213	0.02843288630616747	0	NA	3896	1
cg08778659	19	19739792	0.00205	0.001419	0.14854797236336895	0	NA	3895	1
cg08778663	19	18698998	0.001274	0.001791	0.4768770084109271	0	NA	3840	1
cg08778697	11	67774919	-6.36e-4	8.22e-4	0.43909483588153025	0	NA	3892	1
cg08778709	5	167860195	1.7999999999999998e-4	0.001078	0.8673890264467776	0	NA	3895	1
cg08778768	15	70052769	2.7e-4	9.44e-4	0.774865140043967	0	NA	3893	1
cg08778939	10	78069967	4.9e-4	0.001402	0.7267134354290025	0	NA	3887	1
cg08778960	6	148063813	0.001354	0.001442	0.3477442744229874	0	NA	3896	1
cg08779169	3	127993483	2.59e-4	8.13e-4	0.750050189470964	0	NA	3894	1
cg08779214	14	24685341	7.8e-5	1.93e-4	0.6861060384040023	0	NA	3897	1
cg08779252	12	124875481	-7.17e-4	6.89e-4	0.29804330634847753	0	NA	3894	1
cg08779336	1	16088002	-4.12e-4	0.001337	0.7579662331568231	0	NA	3888	1
cg08779404	10	3527074	3.44e-4	8.82e-4	0.6965197793067548	0	NA	3896	1
cg08779467	3	38323455	6.2e-5	9.07e-4	0.9455012743473263	0	NA	3897	1
cg08779606	1	172666960	9.27e-4	0.001195	0.43790711299892643	0	NA	3895	1
cg08779853	18	53998549	-0.001439	0.001082	0.18353654255273236	0	NA	3897	1
cg08779886	11	118392700	0.004652999999999999	0.001436	0.0011942465180806237	0	NA	3897	1
cg08779979	12	26805208	0.001396	0.001539	0.3643631604244745	0	NA	3894	1
cg08780031	16	29814780	6.19e-4	7.26e-4	0.3938716877498921	0	NA	3897	1
cg08780057	14	74531879	3.96e-4	0.001312	0.762782217916394	0	NA	3896	1
cg08780120	9	92264054	0.001662	0.00103	0.10661590266609661	0	NA	3887	1
cg08780327	1	209897837	0.002155	0.001098	0.04968576590969395	0	NA	3895	1
cg08780332	1	212026969	5.4e-5	0.0018249999999999998	0.9763948054268498	0	NA	3837	1
cg08780496	6	152893787	-2.87e-4	0.001607	0.8582567787182722	0	NA	3879	1
cg08780527	17	62232316	-4.71e-4	0.001186	0.6912692232623002	0	NA	3895	1
cg08780538	8	30415344	1.19e-4	7.72e-4	0.8774953461100575	0	NA	3896	1
cg08780545	19	17150447	4.17e-4	0.00177	0.8137483347834009	0	NA	3889	1
cg08780600	22	45061442	-0.001601	8.15e-4	0.049481732357155264	0	NA	3897	1
cg08780617	12	121187299	-0.001359	0.001034	0.18874077778394488	0	NA	3895	1
cg08780684	21	36076569	-3.4e-5	9.55e-4	0.9715996384192135	0	NA	3895	1
cg08780735	3	66101729	-0.001304	0.001088	0.23071097993273498	0	NA	3896	1
cg08780825	8	1909731	-8.809999999999998e-4	8.4e-4	0.2942657932816864	0	NA	3895	1
cg08780852	8	97399856	8.740000000000001e-4	0.001188	0.46191923329382806	0	NA	3896	1
cg08780997	2	240345433	-0.0027809999999999996	0.001137	0.014448694676158995	0	NA	3894	1
cg08781015	10	30095273	0.001869	0.001366	0.17124059330901706	0	NA	3896	1
cg08781042	12	48166839	7.200000000000002e-5	2.6e-4	0.7818391724559131	0	NA	3896	1
cg08781069	10	100371255	-9.9e-5	0.001531	0.948441830361783	0	NA	3894	1
cg08781146	10	69852899	-3.66e-4	0.001271	0.7733756472664022	0	NA	3893	1
cg08781187	17	76789804	1.22e-4	9.88e-4	0.9017256002317026	0	NA	3897	1
cg08781327	8	29260197	-0.001525	0.001061	0.15062615698906806	0	NA	3897	1
cg08781328	1	160232516	-2.9e-5	2e-4	0.884710871790153	0	NA	3894	1
cg08781425	7	29382602	0.003162	0.001557	0.04227239320743374	0	NA	3893	1
cg08781434	11	61957679	-0.00388	0.002902	0.181219712362684	0	NA	3896	1
cg08781526	11	75219557	-1.3900000000000002e-4	7e-4	0.8425980052060853	0	NA	3890	1
cg08781530	5	118598680	-0.001345	0.001262	0.28652824885756634	0	NA	3868	1
cg08781532	1	115880850	3.16e-4	5.79e-4	0.5852250329906719	0	NA	3897	1
cg08781559	1	53309019	-6.99e-4	8.5e-4	0.41087605401223465	0	NA	3895	1
cg08781611	14	69132299	-0.001089	9.2e-4	0.23653356068184245	0	NA	3896	1
cg08781626	6	7561844	1.02e-4	0.00126	0.9354798226452866	0	NA	3890	1
cg08781639	8	121787613	6.990000000000001e-4	0.00111	0.5288714279206116	0	NA	3894	1
cg08781689	11	125790891	0.001135	9.41e-4	0.22775439447274526	0	NA	3895	1
cg08781789	3	156852168	-0.001103	0.00108	0.3071140806383437	0	NA	3896	1
cg08781934	20	45313494	1.75e-4	8.24e-4	0.831811647894403	0	NA	3891	1
cg08782090	12	3431364	5.2e-4	9.760000000000001e-4	0.5941811132816335	0	NA	3897	1
cg08782169	17	79660877	-3.1e-4	2.8e-4	0.26823216868253413	0	NA	3824	1
cg08782194	17	19193909	-4.22e-4	0.001507	0.7794571409936939	0	NA	3893	1
cg08782244	10	100011724	7.569999999999999e-4	7.5e-4	0.3128147990384404	0	NA	3896	1
cg08782277	17	53038337	-7e-5	0.001169	0.9522510182271144	0	NA	3896	1
cg08782435	12	104373427	0.001325	0.001432	0.35482062795335917	0	NA	3891	1
cg08782448	16	9661686	-0.001935	0.002955	0.5125821486666184	0	NA	3896	1
cg08782463	1	228480788	-0.00206	8.6e-4	0.01660455936536614	0	NA	3894	1
cg08782551	17	8295257	6.51e-4	0.001042	0.532128536778222	0	NA	3895	1
cg08782592	18	3424673	-4.98e-4	0.001785	0.7802512737389726	0	NA	3895	1
cg08782710	12	123497287	8.53e-4	6.88e-4	0.21503991413074314	0	NA	3896	1
cg08782920	11	31835884	9.51e-4	6.1e-4	0.11899250015521647	0	NA	3896	1
cg08782975	3	5281594	5.800000000000001e-5	0.001769	0.9738445366487333	0	NA	3885	1
cg08782977	20	33303156	7.44e-4	7.06e-4	0.29196333728746077	0	NA	3896	1
cg08783050	16	80201665	-4.4899999999999996e-4	4.62e-4	0.33111946931916914	0	NA	3888	1
cg08783206	15	83863901	-0.003085	0.0017840000000000002	0.08376255611877115	0	NA	3712	1
cg08783327	9	4715364	7.420000000000001e-4	7.33e-4	0.31140500337302895	0	NA	3891	1
cg08783351	1	244401022	-3.39e-4	0.001204	0.7782797940811065	0	NA	3896	1
cg08783353	21	34144325	1.8500000000000002e-4	2.03e-4	0.3621214981376899	0	NA	3896	1
cg08783373	1	52521810	-4.07e-4	5.15e-4	0.4293576886088073	0	NA	3896	1
cg08783638	1	155904747	-0.001933	0.002322	0.4051425725026094	0	NA	3896	1
cg08783804	17	32278462	3.15e-4	9.169999999999998e-4	0.7312137281635299	0	NA	3890	1
cg08783913	3	179391295	0.001376	8.18e-4	0.09253944876242443	0	NA	3894	1
cg08783928	17	8067323	-0.002401	0.002322	0.3011256940722336	0	NA	3895	1
cg08783988	10	63808750	-0.001468	0.001044	0.1596854458625985	0	NA	3892	1
cg08784147	3	160225012	-3.89e-4	0.0012979999999999999	0.7644122283121434	0	NA	3896	1
cg08784278	2	217547429	-2.94e-4	4.84e-4	0.5435602656186014	0	NA	3890	1
cg08784464	7	14031212	2.29e-4	7.18e-4	0.7497708707699907	0	NA	3895	1
cg08784511	1	156265485	0.001197	0.001152	0.2987756698850139	0	NA	3755	1
cg08784702	7	1099012	-8.67e-4	0.001275	0.49650446090714107	0	NA	3824	1
cg08784762	2	158157281	5.76e-4	0.001529	0.7063840703234683	0	NA	3888	1
cg08785207	7	44661104	0.002142	0.001526	0.1604172218239548	0	NA	3890	1
cg08785240	1	160252316	0.002058	0.001113	0.06444963975544332	0	NA	3895	1
cg08785265	10	73771529	6.7e-4	8.94e-4	0.4535916181578761	0	NA	3895	1
cg08785356	4	82394151	5.41e-4	0.001464	0.7117286032649213	0	NA	3897	1
cg08785396	3	105137395	4.85e-4	9.59e-4	0.6130425956301448	0	NA	3892	1
cg08785397	11	45376752	-6e-4	9.14e-4	0.51153132084787	0	NA	3862	1
cg08785443	14	50507529	-0.001785	0.001185	0.13198270786237642	0	NA	3890	1
cg08785459	2	170681546	1.64e-4	2.2300000000000003e-4	0.46208008667900086	0	NA	3837	1
cg08785658	1	192549971	-0.002453	0.001799	0.1727138679965586	0	NA	3808	1
cg08785733	2	69181598	0.001094	0.001546	0.479173442582965	0	NA	3897	1
cg08785795	16	11534047	-0.001144	0.0011840000000000002	0.3339360001037465	0	NA	3893	1
cg08785917	20	8770752	-0.001678	0.001833	0.3599611226015952	0	NA	3723	1
cg08785924	13	106735708	0.001806	0.0017250000000000002	0.2951196313756389	0	NA	3893	1
cg08785933	6	11851935	0.001157	0.002788	0.6781471545798989	0	NA	3894	1
cg08785944	17	767427	-0.002113	0.00169	0.2111914909354745	0	NA	3896	1
cg08785979	17	76260043	6.2e-4	9.51e-4	0.5144364468655402	0	NA	3891	1
cg08785988	1	157390351	-2.49e-4	0.001112	0.8228188813241014	0	NA	3892	1
cg08786006	11	3217679	-4.33e-4	9.389999999999998e-4	0.6447061568746961	0	NA	3896	1
cg08786088	18	42053209	0.002115	9.82e-4	0.03125838445627834	0	NA	3893	1
cg08786188	13	27922096	0.003021	0.001607	0.06012164853974463	0	NA	3889	1
cg08786276	4	47147974	-0.0014340000000000002	0.002255	0.5248284505959525	0	NA	3897	1
cg08786399	11	19185400	-0.002768	0.002411	0.25093911457868856	0	NA	3814	1
cg08786433	6	108976924	7.930000000000001e-4	0.001164	0.49569972744137836	0	NA	3888	1
cg08786437	12	49388916	1.79e-4	3.51e-4	0.6100714215912446	0	NA	3894	1
cg08786444	6	138115747	-2.46e-4	0.001422	0.8626547442208855	0	NA	3895	1
cg08786470	9	14785113	-4.2e-5	0.001881	0.9821858760309133	0	NA	3864	1
cg08786644	9	107594238	7.27e-4	9.81e-4	0.4586446140217126	0	NA	3896	1
cg08786648	3	53912019	-2.73e-4	0.00111	0.8057240762265139	0	NA	3895	1
cg08786711	22	30783746	-2.4e-5	0.0018060000000000003	0.9893971949870671	0	NA	3896	1
cg08786719	5	454182	-0.001589	8.82e-4	0.07161036061754335	0	NA	3896	1
cg08786732	13	40765955	-6.67e-4	8.32e-4	0.4227365300356909	0	NA	3897	1
cg08786825	6	41935486	7.76e-4	9.64e-4	0.42083165214827833	0	NA	3896	1
cg08786858	2	43603637	0.0017140000000000002	7.7e-4	0.02601592126383451	0	NA	3896	1
cg08786973	19	48896222	-0.001096	0.001246	0.37906803626858143	0	NA	3895	1
cg08787146	1	27851913	-6.81e-4	4.75e-4	0.15166240003898415	0	NA	3897	1
cg08787261	19	4671102	2.4e-5	9.87e-4	0.9806004634694375	0	NA	3892	1
cg08787503	11	94617850	3.12e-4	9.48e-4	0.7420695801124084	0	NA	3891	1
cg08787607	16	57684303	0.002151	0.002108	0.30753951353561076	0	NA	3895	1
cg08787647	3	129213480	1.5000000000000002e-5	7.77e-4	0.9845977798493786	0	NA	3894	1
cg08787832	6	34452932	0.001249	0.001902	0.5113885094024825	0	NA	3880	1
cg08787848	10	87785289	-7.65e-4	9.55e-4	0.4231043674349537	0	NA	3891	1
cg08787937	1	17530442	-7.519999999999998e-4	7.84e-4	0.3374662238192144	0	NA	3892	1
cg08788216	10	114648347	7.67e-4	9.520000000000002e-4	0.42043184326482946	0	NA	3892	1
cg08788250	5	13986021	-1.55e-4	0.001134	0.8912803371862246	0	NA	3896	1
cg08788600	3	139021622	2.48e-4	0.001687	0.8831268736646796	0	NA	3894	1
cg08788697	9	113195076	-0.0016629999999999998	8.13e-4	0.04080455952244641	0	NA	3897	1
cg08788702	12	54821152	5.91e-4	7.9e-4	0.45439907856504264	0	NA	3891	1
cg08788729	7	151826525	0.001145	9.08e-4	0.2073040856740725	0	NA	3895	1
cg08788740	6	530410	0.001366	9.520000000000002e-4	0.15132302026782096	0	NA	3897	1
cg08788811	7	150759555	0.001013	7.39e-4	0.17044625636814886	0	NA	3897	1
cg08788842	12	132853877	0.001562	0.001799	0.38525193533820007	0	NA	3871	1
cg08788863	2	100438236	1.53e-4	8.48e-4	0.8568192994938187	0	NA	3896	1
cg08788950	20	23345832	0.001307	8.11e-4	0.10705105126056545	0	NA	3896	1
cg08788990	5	146568193	2.07e-4	0.002315	0.9287506354071987	0	NA	3895	1
cg08789064	10	50748023	0.002097	0.001394	0.13250306826840166	0	NA	3894	1
cg08789079	5	126148119	-4.62e-4	9.18e-4	0.6147758799199088	0	NA	3897	1
cg08789117	22	49819098	0.002735	0.001863	0.1420873104060119	0	NA	3896	1
cg08789145	9	132906616	-3.26e-4	0.002089	0.8759892515551245	0	NA	3896	1
cg08789152	3	124282341	6.69e-4	0.0013	0.6068218123135108	0	NA	3894	1
cg08789220	11	57227884	4.66e-4	3.36e-4	0.16547080562214384	0	NA	3857	1
cg08789301	3	9885922	1.37e-4	2.1e-4	0.514155448922875	0	NA	3896	1
cg08789383	16	284378	0.001048	4.72e-4	0.0263957655841366	0	NA	3879	1
cg08789394	14	69120438	5.28e-4	7.6e-4	0.4872202349664065	0	NA	3895	1
cg08789421	5	123731243	8.589999999999998e-4	8.920000000000001e-4	0.3355452728739536	0	NA	3897	1
cg08789486	6	116411490	7.8e-5	8.97e-4	0.9307060717684145	0	NA	3895	1
cg08789539	19	16291535	-0.001435	7.22e-4	0.04686318269753222	0	NA	3896	1
cg08789612	11	69360858	-1.48e-4	9.49e-4	0.8760695675369244	0	NA	3895	1
cg08789645	10	122443948	3.37e-4	4.3e-4	0.43320387847927555	0	NA	3887	1
cg08789695	1	203658295	9.729999999999999e-4	0.001355	0.4727072331166739	0	NA	3896	1
cg08789713	21	34544414	2.2e-4	0.001509	0.8840856584635176	0	NA	3896	1
cg08789871	6	40219872	-5.14e-4	0.001388	0.7111463064725462	0	NA	3895	1
cg08789894	2	150344319	0.001104	6.84e-4	0.10651981575150511	0	NA	3893	1
cg08789978	7	141564636	5.41e-4	0.001983	0.7849923833730137	0	NA	3895	1
cg08789995	12	110358725	-0.001118	0.001085	0.3028153537170823	0	NA	3892	1
cg08790000	11	67255752	-7.14e-4	0.00093000000000000005	0.44264051687074724	0	NA	3892	1
cg08790067	21	43540446	0.001528	0.002437	0.5306589661796494	0	NA	3895	1
cg08790138	10	4093853	-4.0600000000000006e-4	0.001153	0.7247446015836356	0	NA	3891	1
cg08790187	9	133708870	-0.001662	7.43e-4	0.025294345948288947	0	NA	3897	1
cg08790298	3	47866349	-4.59e-4	3.13e-4	0.14252473299152346	0	NA	3897	1
cg08790320	13	102105786	0.001845	0.003373	0.5843850462610285	0	NA	3892	1
cg08790439	5	163894376	0.002143	0.001275	0.09280481659699254	0	NA	3895	1
cg08790576	8	47846324	-2.18e-4	0.001404	0.8766079487225693	0	NA	3896	1
cg08790584	9	111017153	0.001616	9.66e-4	0.09435134573534161	0	NA	3897	1
cg08790720	15	66584671	-7.91e-4	9.72e-4	0.4157675519782704	0	NA	3896	1
cg08790730	8	71094107	5.01e-4	0.001132	0.6580699115127606	0	NA	3894	1
cg08790870	6	150956009	0.0031749999999999994	0.001637	0.052437623592496534	0	NA	3894	1
cg08791159	20	56354129	-5.75e-4	9.209999999999999e-4	0.5324165392929455	0	NA	3894	1
cg08791268	6	17846143	0.001284	0.001076	0.23274855513212972	0	NA	3894	1
cg08791293	3	61594712	2.53e-4	8.87e-4	0.775467082841779	0	NA	3887	1
cg08791344	9	122984361	0.002567	0.00234	0.2726376558564503	0	NA	3897	1
cg08791382	15	94840930	9.259999999999998e-4	8.699999999999999e-4	0.2871621074925843	0	NA	3897	1
cg08791400	6	9199875	0.005834	0.002756	0.034273769365297906	0	NA	3897	1
cg08791563	2	66736054	9.639999999999999e-4	0.0016949999999999997	0.569538324311435	0	NA	3895	1
cg08791580	16	89217542	0.001847	0.001214	0.12815527459444914	0	NA	3895	1
cg08791605	22	31608264	-9.4e-5	5.09e-4	0.8534833010363572	0	NA	3865	1
cg08791653	11	70183013	-0.001168	0.001113	0.2939867007232	0	NA	3838	1
cg08791691	13	44479729	-7.82e-4	7.38e-4	0.2893172397197389	0	NA	3888	1
cg08791778	17	26690218	4.94e-4	7.21e-4	0.49324327694783543	0	NA	3896	1
cg08791782	1	1334993	-1.2e-5	2.22e-4	0.9568920982470266	0	NA	3878	1
cg08791874	2	238357096	0.001064	8.35e-4	0.20257429993722423	0	NA	3889	1
cg08792053	3	39172742	3.43e-4	8.549999999999999e-4	0.6882952678325891	0	NA	3896	1
cg08792177	1	41234579	-1.22e-4	7.45e-4	0.8699213499376541	0	NA	3894	1
cg08792210	17	68804980	-3.18e-4	9.43e-4	0.7359498305781857	0	NA	3897	1
cg08792228	9	82186656	3.59e-4	2.51e-4	0.15263699265424835	0	NA	3896	1
cg08792265	20	56848005	-1.83e-4	7.69e-4	0.8119032832055809	0	NA	3896	1
cg08792344	3	39144215	-3.8799999999999994e-4	6.98e-4	0.5782970443003326	0	NA	3897	1
cg08792629	16	441986	-0.0013520000000000001	0.001601	0.3984055889715357	0	NA	3892	1
cg08792700	9	86911279	0.001653	0.00159	0.29851525355856723	0	NA	3895	1
cg08792701	12	69401330	9e-6	7.48e-4	0.9904000163301198	0	NA	3897	1
cg08792780	5	76249094	-4.4899999999999996e-4	6.06e-4	0.4587394666152663	0	NA	3897	1
cg08792791	20	50147232	2.49e-4	8.14e-4	0.7596832179930477	0	NA	3896	1
cg08792798	2	65202555	-6.5e-5	0.001321	0.9607558090338343	0	NA	3896	1
cg08792807	15	52121654	0.001619	0.001808	0.3705387802429558	0	NA	3895	1
cg08792823	12	122120139	3.7e-5	1.95e-4	0.8495100615617093	0	NA	3892	1
cg08792885	19	38210939	9.24e-4	0.001833	0.6141969722221128	0	NA	3896	1
cg08792988	10	6007168	-0.001564	0.001123	0.16371109433620706	0	NA	3881	1
cg08793061	5	72514669	0.00105	9.46e-4	0.2670263582926124	0	NA	3895	1
cg08793239	11	65210665	-0.001237	0.0012979999999999999	0.3405877286287569	0	NA	3893	1
cg08793328	14	65185718	-0.0012450000000000002	7.46e-4	0.0951370401968941	0	NA	3897	1
cg08793342	14	36296029	1.69e-4	2.04e-4	0.40742624553681295	0	NA	3883	1
cg08793358	8	123337651	-0.001884	0.001588	0.23546516714055532	0	NA	3887	1
cg08793487	16	19715928	5.65e-4	8.649999999999999e-4	0.5136407639635896	0	NA	3897	1
cg08793501	12	13132544	-4.24e-4	0.001109	0.7022192600529975	0	NA	3896	1
cg08793686	20	39619592	-3.18e-4	7.62e-4	0.6764422884399648	0	NA	3895	1
cg08793757	16	74709260	0.0022599999999999994	0.001016	0.026120908711225306	0	NA	3895	1
cg08793758	9	6008590	1.29e-4	3.38e-4	0.7027159437751888	0	NA	3895	1
cg08793822	12	117415688	0.00269	0.001048	0.010264360233907442	0	NA	3892	1
cg08793864	20	56535953	9.24e-4	0.001134	0.41517831949990003	0	NA	3894	1
cg08793921	12	2905672	-6.13e-4	3.54e-4	0.08333796145934244	0	NA	3895	1
cg08793976	7	5421848	-1.7e-4	8.63e-4	0.8438375123763621	0	NA	3896	1
cg08794018	6	157948630	6.02e-4	8.920000000000001e-4	0.4997469934645655	0	NA	3895	1
cg08794204	1	118134015	-0.001798	0.001022	0.07852733070903915	0	NA	3892	1
cg08794286	12	9418755	-5.53e-4	9.87e-4	0.5752859519134703	0	NA	3895	1
cg08794329	2	36612753	-0.002461	0.0013	0.05834764056454544	0	NA	3895	1
cg08794478	7	20390589	6.24e-4	0.001461	0.6693030532012398	0	NA	3895	1
cg08794568	1	150669718	1.12e-4	2.12e-4	0.5972898222679065	0	NA	3897	1
cg08794570	18	48257810	0.002184	9.59e-4	0.022764005007960688	0	NA	3894	1
cg08794574	14	103292047	3.24e-4	8.88e-4	0.715212282654158	0	NA	3897	1
cg08794580	5	14407334	-0.001726	0.001058	0.10281017029905831	0	NA	3897	1
cg08794720	9	35538922	-0.001614	0.001266	0.20235118218510456	0	NA	3896	1
cg08794830	12	121548715	-6.910000000000001e-4	8.06e-4	0.3912680034626323	0	NA	3896	1
cg08794937	15	84403174	0.001139	0.001115	0.3070059300475884	0	NA	3897	1
cg08794989	7	140335993	4.78e-4	7.57e-4	0.5277529378900463	0	NA	3895	1
cg08795051	19	46005134	4.25e-4	0.00143	0.766311686449659	0	NA	3885	1
cg08795094	13	43936820	-0.001716	0.001138	0.1315779183155084	0	NA	3894	1
cg08795106	1	154879475	-2.73e-4	8.81e-4	0.7566559068857277	0	NA	3897	1
cg08795254	14	105132566	-9.61e-4	0.001319	0.46625723375479994	0	NA	3895	1
cg08795570	10	5683908	-1.41e-4	8.38e-4	0.866380505380432	0	NA	3895	1
cg08795602	14	95724024	1.55e-4	9.51e-4	0.8705291976872036	0	NA	3860	1
cg08795648	5	169793246	4.96e-4	0.00115	0.6662470894037673	0	NA	3890	1
cg08795673	12	67981127	-5.48e-4	8.08e-4	0.49763359432726556	0	NA	3897	1
cg08795816	1	231630447	0.002082	0.002286	0.36242123394317116	0	NA	3885	1
cg08795898	7	149551908	-1.9e-4	0.001531	0.9012345984111704	0	NA	3893	1
cg08795956	1	167533139	5.57e-4	9.9e-4	0.5736894047691745	0	NA	3897	1
cg08796112	2	153278803	1.1e-5	6.94e-4	0.9873539442497854	0	NA	3896	1
cg08796138	16	4401065	-9.17e-4	8.33e-4	0.2709661529945357	0	NA	3885	1
cg08796252	2	172378641	-2.69e-4	4.37e-4	0.5381845350123398	0	NA	3889	1
cg08796299	5	119847801	0.00272	0.003298	0.40951792921596525	0	NA	3895	1
cg08796301	12	113506804	0.001715	9.25e-4	0.06373142708495953	0	NA	3896	1
cg08796307	5	112331578	-0.001489	0.002389	0.5331049166141564	0	NA	3895	1
cg08796393	6	38229622	0.001904	0.001001	0.057158356691064886	0	NA	3896	1
cg08796577	9	127561835	-6.89e-4	0.001011	0.4955529769642508	0	NA	3893	1
cg08796612	10	2949787	8.16e-4	0.001215	0.5018352336459599	0	NA	3897	1
cg08796688	6	47762405	0.001814	0.001641	0.2689761160102131	0	NA	3896	1
cg08796765	19	19374025	6.58e-4	0.002237	0.7686479138231856	0	NA	3894	1
cg08797024	1	91630998	-4.43e-4	5.04e-4	0.3794184889215992	0	NA	3892	1
cg08797042	16	58692846	9.06e-4	8.29e-4	0.27444517693272974	0	NA	3895	1
cg08797047	2	144359042	-0.001248	0.001449	0.38908184176193533	0	NA	3895	1
cg08797048	5	147046109	0.003002	0.001836	0.1020330636429528	0	NA	3868	1
cg08797128	13	112579035	-8.55e-4	0.0018130000000000002	0.6372165794852516	0	NA	3895	1
cg08797163	12	14956870	-1e-6	4.13e-4	0.9980680780116871	0	NA	3892	1
cg08797222	18	55824681	-9.239999999999999e-4	0.001206	0.44357565947176536	0	NA	3894	1
cg08797277	3	182113366	-0.003756	0.003134	0.23073471362408202	0	NA	3891	1
cg08797422	4	48496198	-1.52e-4	0.00104	0.8837999396588063	0	NA	3893	1
cg08797491	16	19769466	7.910000000000001e-4	7.76e-4	0.3080463750662346	0	NA	3894	1
cg08797530	4	98815580	-2.04e-4	0.002072	0.9215705278982754	0	NA	3866	1
cg08797574	7	129882234	-0.002296	0.002477	0.3539640558276632	0	NA	3894	1
cg08797666	1	15450528	6.35e-4	0.001487	0.6693543470370411	0	NA	3897	1
cg08797751	7	3148974	-7.12e-4	0.001062	0.5025817114595105	0	NA	3891	1
cg08797784	1	43802880	4.35e-4	7.04e-4	0.5366427572394752	0	NA	3896	1
cg08798179	13	27736187	3.7600000000000003e-4	0.001119	0.7368600841119224	0	NA	3897	1
cg08798269	5	138160859	0.001927	0.001006	0.05542788261384964	0	NA	3889	1
cg08798305	20	55260907	-0.001957	0.002551	0.4429922552893141	0	NA	3896	1
cg08798317	4	84133835	0.001309	9.87e-4	0.18475983805350576	0	NA	3896	1
cg08798345	16	87869970	0.001002	8.63e-4	0.24561504042660257	0	NA	3897	1
cg08798388	1	86981470	1.11e-4	0.001134	0.9220247244284552	0	NA	3895	1
cg08798665	6	42474244	0.001099	0.001707	0.5196924441899369	0	NA	3892	1
cg08798726	1	11249282	0.00171	0.001306	0.19041869770985298	0	NA	3896	1
cg08798854	20	48533182	-0.003505	0.001895	0.06437061391430121	0	NA	3893	1
cg08798926	10	123861826	-6.69e-4	9.18e-4	0.4661496031879134	0	NA	3891	1
cg08799000	7	68395155	0.001553	0.001749	0.3745751982372469	0	NA	3897	1
cg08799032	2	46229638	-0.001333	0.001344	0.32128754674872456	0	NA	3896	1
cg08799257	11	60859078	-0.003157	0.001115	0.004634615252369919	0	NA	3895	1
cg08799386	10	79347546	0.001335	9.6e-4	0.16433917128265768	0	NA	3896	1
cg08799412	12	3566176	-2.1e-4	0.002298	0.927187624069147	0	NA	3894	1
cg08799507	12	106153067	0.001184	0.001554	0.4461168477212834	0	NA	3894	1
cg08799523	3	179040406	-1.04e-4	2.45e-4	0.6712086455304691	0	NA	3895	1
cg08799547	6	166874318	-0.00341	0.00155	0.02780689502699721	0	NA	3895	1
cg08799551	17	18228186	-0.001204	6.99e-4	0.08498610366580374	0	NA	3894	1
cg08799586	6	7229400	0.00249	0.001311	0.05752326876859414	0	NA	3897	1
cg08799598	2	166860612	6.47e-4	0.001777	0.71578573201961615	0	NA	3808	1
cg08799606	12	1929331	-4.93e-4	0.00191	0.7963180139853332	0	NA	3897	1
cg08799608	21	40816081	-9.5e-5	8.29e-4	0.9087654306782181	0	NA	3897	1
cg08799643	1	28749242	7.74e-4	0.001297	0.5506664535134402	0	NA	3896	1
cg08799666	20	61732802	1.52e-4	0.001102	0.8902949228523687	0	NA	3895	1
cg08799756	2	30569515	4.1299999999999996e-4	0.001706	0.8087129428160981	0	NA	3897	1
cg08799765	15	74287128	-4.95e-4	3.97e-4	0.21245199498456244	0	NA	3851	1
cg08799779	8	144371965	-0.002548	0.005092	0.616798541120835	0	NA	3895	1
cg08799868	7	127553291	0.001029	0.001199	0.3907736557484765	0	NA	3897	1
cg08799878	1	150277464	0.001219	0.001	0.2228441924853338	0	NA	3897	1
cg08799963	1	97311112	-1.3e-5	0.002076	0.9950036457123966	0	NA	3883	1
cg08799993	1	47276490	2.9999999999999997e-5	8.22e-4	0.9708865887592426	0	NA	3896	1
cg08800140	2	228374652	5.4e-5	0.001247	0.9654592589298268	0	NA	3895	1
cg08800144	20	1801483	0.002186	0.001078	0.042577671472104416	0	NA	3893	1
cg08800183	2	43519801	-1.02e-4	7.16e-4	0.8867181726761479	0	NA	3889	1
cg08800242	12	116192997	-0.001199	0.001578	0.4473606557446812	0	NA	3891	1
cg08800302	3	53905686	-7.93e-4	8.78e-4	0.36642555986931935	0	NA	3896	1
cg08800326	16	13933586	-0.002491	0.00236	0.2911928356988955	0	NA	3894	1
cg08800380	6	125678152	0.0011	7.8e-4	0.1584639845390093	0	NA	3895	1
cg08800753	14	63513359	-0.002563	0.001617	0.11295860642532311	0	NA	3896	1
cg08800757	12	121137565	9.189999999999999e-4	0.001132	0.41688490652080945	0	NA	3894	1
cg08800761	13	96666612	-0.001892	0.001561	0.22549570595580984	0	NA	3875	1
cg08800906	6	7934558	0.001142	0.001329	0.39017904994264124	0	NA	3894	1
cg08800939	8	120276487	2.9899999999999995e-4	5.39e-4	0.5790786804064195	0	NA	3896	1
cg08800985	1	84850933	-0.001197	0.001116	0.2834593126143753	0	NA	3892	1
cg08801007	1	236165249	0.002102	9.380000000000001e-4	0.025030080577662348	0	NA	3894	1
cg08801025	11	28720089	0.001749	0.001763	0.3211687500009488	0	NA	3885	1
cg08801037	11	111781740	0.001537	0.001094	0.16004030596869134	0	NA	3897	1
cg08801321	3	58505614	2.55e-4	7.9e-4	0.7468582175282212	0	NA	3897	1
cg08801415	20	52520068	6e-4	0.001034	0.5617320201772853	0	NA	3896	1
cg08801452	14	94984755	0.003165	0.0019349999999999999	0.10191099270044815	0	NA	3896	1
cg08801558	1	18923741	-3.45e-4	4.26e-4	0.41802112934569235	0	NA	3896	1
cg08801586	17	38775733	-8.51e-4	0.00194	0.6609080641033716	0	NA	3894	1
cg08801691	7	150554974	-0.001072	0.001244	0.3888326263547071	0	NA	3894	1
cg08801758	2	204722827	-0.002363	0.001333	0.07627956292963047	0	NA	3896	1
cg08801804	1	244277190	0.001154	0.001169	0.3235600314656688	0	NA	3895	1
cg08801849	5	170224936	3.01e-4	0.001586	0.8494771213780955	0	NA	3895	1
cg08801866	21	46323808	-5.22e-4	0.001071	0.6259784659489684	0	NA	3893	1
cg08801953	3	190854375	3.9100000000000007e-4	0.00121	0.7465888427071716	0	NA	3896	1
cg08802034	1	201951935	-3.49e-4	3.67e-4	0.3416278908314849	0	NA	3879	1
cg08802112	15	40530362	-5.68e-4	7.99e-4	0.4771532642342226	0	NA	3896	1
cg08802134	9	130667565	-0.001302	5.77e-4	0.02403938951353439	0	NA	3874	1
cg08802141	14	35517282	-8.9e-5	9.23e-4	0.9231832741240755	0	NA	3896	1
cg08802144	19	15751297	-7.46e-4	0.001273	0.5578639013016884	0	NA	3897	1
cg08802220	6	160090295	-0.001386	0.001162	0.23295903749652525	0	NA	3895	1
cg08802243	3	73518591	7.54e-4	9.89e-4	0.4458295110384043	0	NA	3896	1
cg08802408	3	176824215	-8.56e-4	0.001096	0.4347896156030893	0	NA	3896	1
cg08802497	14	50018438	-2.26e-4	0.00113	0.8414805811217939	0	NA	3896	1
cg08802535	11	26253311	0.001207	0.001126	0.2837487536264462	0	NA	3897	1
cg08802738	20	30595091	6.99e-4	7.63e-4	0.3596036565352991	0	NA	3892	1
cg08802838	7	140179284	9.3e-5	2.28e-4	0.6833509569430568	0	NA	3855	1
cg08802844	3	14970971	-1.72e-4	9.58e-4	0.8575131548078376	0	NA	3896	1
cg08802853	5	96144179	-9.999999999999999e-5	2.19e-4	0.6479434790941729	0	NA	3897	1
cg08802881	3	58045895	-4.62e-4	0.001629	0.7767095974133605	0	NA	3893	1
cg08802890	1	52199980	7.67e-4	0.0017	0.6518623665462885	0	NA	3883	1
cg08802898	17	72247107	9.469999999999999e-4	0.00133	0.4764461524796424	0	NA	3896	1
cg08802927	19	6998336	0.00522	0.00376	0.16504635984496915	0	NA	3897	1
cg08802981	7	44197567	6.599999999999999e-4	7.95e-4	0.4064321148463173	0	NA	3897	1
cg08803013	20	13767006	0.001551	0.001433	0.2790993767717843	0	NA	3897	1
cg08803531	1	1090812	4.8e-5	0.001019	0.9624295384288082	0	NA	3896	1
cg08803535	12	89855065	-0.002283	0.001604	0.15464436558178873	0	NA	3896	1
cg08803547	11	76050723	0.002253	0.001468	0.12484742496431685	0	NA	3895	1
cg08803553	13	68943972	0.001266	0.001002	0.20641922454380357	0	NA	3896	1
cg08803589	8	37352494	-0.001039	7.99e-4	0.19347231327275777	0	NA	3896	1
cg08803677	8	28957365	-3.6e-5	7.94e-4	0.9638362646618102	0	NA	3895	1
cg08803700	16	57273293	0.001057	0.001299	0.4158152020310125	0	NA	3894	1
cg08803769	2	216351835	-0.002605	0.001887	0.16743332034169314	0	NA	3897	1
cg08804096	2	11239565	6.1e-5	0.001078	0.9548747712778334	0	NA	3897	1
cg08804107	2	27172159	9.65e-4	0.001084	0.3733470148050267	0	NA	3897	1
cg08804124	15	64634343	-9.8e-5	0.001349	0.9420874986032295	0	NA	3896	1
cg08804213	10	106098340	1.66e-4	2.71e-4	0.54017649022962555	0	NA	3896	1
cg08804228	9	137623727	7.99e-4	0.001151	0.48756997631216076	0	NA	3891	1
cg08804290	2	61441784	-4.4800000000000005e-4	8.29e-4	0.5889142214888112	0	NA	3894	1
cg08804406	8	26296781	-0.00111	8.84e-4	0.20924067902210083	0	NA	3896	1
cg08804580	4	7940709	5.27e-4	5.52e-4	0.33972429810423793	0	NA	3884	1
cg08804636	5	139090140	-9.71e-4	7.62e-4	0.20256483419871313	0	NA	3895	1
cg08804725	20	55549152	-0.002338	0.001814	0.19744523651859971	0	NA	3890	1
cg08804760	20	23271997	0.001607	6.16e-4	0.009086929479083518	0	NA	3897	1
cg08804801	17	18170920	0.002785	0.001238	0.024474594806558857	0	NA	3897	1
cg08804817	16	66149443	0.001038	0.002163	0.6313062927818293	0	NA	3896	1
cg08804919	14	100515656	4.5699999999999994e-4	0.00112	0.683247454963652	0	NA	3897	1
cg08804940	10	101380566	-2.87e-4	2.21e-4	0.19406663388410844	0	NA	3891	1
cg08805018	11	69984795	8.21e-4	8.78e-4	0.34974721361663696	0	NA	3897	1
cg08805076	19	30605891	0.002038	0.002825	0.4706536489005705	0	NA	3893	1
cg08805081	1	205389582	1.47e-4	0.001559	0.9248778303711589	0	NA	3884	1
cg08805082	3	169762877	-9.3e-5	6.54e-4	0.8869205825089252	0	NA	3897	1
cg08805149	5	133838091	-5.68e-4	8.31e-4	0.49428220862328515	0	NA	3895	1
cg08805206	17	35336291	-4e-6	0.001013	0.996849427493089	0	NA	3894	1
cg08805210	10	8441710	0.0013	0.001304	0.31879726764622646	0	NA	3896	1
cg08805287	2	3802050	0.001208	0.001611	0.453348173082699	0	NA	3896	1
cg08805393	1	61645958	0.001319	0.001048	0.2081792608629137	0	NA	3897	1
cg08805417	3	135868584	-0.002593	0.001068	0.015186420179828214	0	NA	3896	1
cg08805575	10	102878804	-0.001866	0.001261	0.1389325139538226	0	NA	3887	1
cg08805613	15	93580775	-6.77e-4	0.001932	0.726027962123976	0	NA	3896	1
cg08805768	6	39781212	-2.76e-4	8.1e-4	0.7332987653863214	0	NA	3871	1
cg08805781	9	116943083	6.16e-4	6.84e-4	0.36780912177587294	0	NA	3897	1
cg08805806	2	2274874	0.001563	0.001715	0.3621003167545305	0	NA	3892	1
cg08805863	3	50142993	-8.87e-4	7.69e-4	0.2487273560266706	0	NA	3897	1
cg08805869	4	169632391	-0.001487	8.62e-4	0.0845170197237774	0	NA	3896	1
cg08805904	2	26833056	0.002281	0.003083	0.45938266051306353	0	NA	3895	1
cg08805940	1	171535791	-1.36e-4	0.001604	0.9324299100062728	0	NA	3885	1
cg08805997	4	24882475	-0.001416	0.001054	0.17912516991700725	0	NA	3892	1
cg08806272	6	962706	-4.69e-4	0.00105	0.6551157527394325	0	NA	3893	1
cg08806349	15	42650224	9.2e-5	6.71e-4	0.890944802422912	0	NA	3895	1
cg08806403	22	18560956	1.72e-4	2.43e-4	0.47905770922640234	0	NA	3894	1
cg08806407	17	26287637	-0.001256	0.001838	0.49438477854785734	0	NA	3895	1
cg08806459	2	202723752	-5.36e-4	2.71e-4	0.04794452749698537	0	NA	3894	1
cg08806591	9	114662528	-6.01e-4	0.0019260000000000002	0.7550057996833506	0	NA	3723	1
cg08806670	10	80383717	9.260000000000001e-4	0.00148	0.5315276909857845	0	NA	3896	1
cg08806676	12	66523661	-3.68e-4	0.0012979999999999999	0.7767835433453302	0	NA	3896	1
cg08806711	14	78174350	2.21e-4	2.25e-4	0.3259903820570006	0	NA	3840	1
cg08806712	18	56028833	-0.001306	8.56e-4	0.12708436166766088	0	NA	3892	1
cg08806802	6	14381941	-8.519999999999999e-4	0.001091	0.4348407713076654	0	NA	3888	1
cg08806835	5	94739427	-5.51e-4	0.001043	0.5973023760775082	0	NA	3896	1
cg08806839	20	13765081	2.55e-4	5.3e-4	0.6304226325662425	0	NA	3893	1
cg08807135	1	85667860	1.06e-4	4.06e-4	0.7940279275722972	0	NA	3895	1
cg08807704	7	100835842	1.5e-5	2.49e-4	0.9519637205001612	0	NA	3883	1
cg08807723	18	7000660	-3.72e-4	3.38e-4	0.2710743925660571	0	NA	3887	1
cg08807759	1	198415526	4.82e-4	0.001083	0.656276381213353	0	NA	3895	1
cg08807905	5	174051586	3.97e-4	0.001055	0.7066914132287369	0	NA	3897	1
cg08808097	16	31813079	0.003537	0.0038169999999999996	0.35411142201637114	0	NA	3865	1
cg08808106	15	101693042	-7.91e-4	9.619999999999999e-4	0.4109372889122388	0	NA	3896	1
cg08808163	3	97692444	3.9999999999999996e-4	8.38e-4	0.6331293095981148	0	NA	3896	1
cg08808391	8	130308001	1.32e-4	0.001444	0.9271646371850562	0	NA	3896	1
cg08808408	6	85836436	9.4e-5	0.001276	0.9412747913661977	0	NA	3897	1
cg08808587	16	27517043	5.19e-4	7.61e-4	0.4952406126875596	0	NA	3894	1
cg08808654	10	105841289	-0.002052	0.001059	0.0526626351301298	0	NA	3897	1
cg08808701	14	99584436	0.001653	0.001781	0.35334000269534704	0	NA	3892	1
cg08808795	10	13740527	5.2e-5	0.001045	0.9603130324827485	0	NA	3896	1
cg08808911	8	140751859	-0.001189	0.001047	0.2561132914222695	0	NA	3889	1
cg08808919	17	79874008	-5.1e-4	7.13e-4	0.4744314000545927	0	NA	3897	1
cg08809197	8	134583087	-1.7e-4	2.32e-4	0.4637056632541466	0	NA	3896	1
cg08809334	1	15720958	-1.55e-4	6.96e-4	0.8237681067156167	0	NA	3896	1
cg08809435	10	64029551	-0.001541	9.36e-4	0.0996881156572634	0	NA	3895	1
cg08809526	14	100027909	-0.003532	0.001419	0.012807529064975197	0	NA	3894	1
cg08809539	16	88120997	-2.66e-4	0.001249	0.8313500689056892	0	NA	3886	1
cg08809622	15	37417401	0.002184	0.001305	0.09421647235970462	0	NA	3890	1
cg08809635	15	45093757	5.22e-4	0.001214	0.6672076252070154	0	NA	3897	1
cg08809951	7	77128296	5.53e-4	0.001204	0.6460170779762002	0	NA	3897	1
cg08809956	1	229256312	4.56e-4	6.99e-4	0.5141686299628819	0	NA	3896	1
cg08810003	17	77417344	-0.001963	9.209999999999999e-4	0.03305793677054039	0	NA	3896	1
cg08810049	5	177032609	3.69e-4	6.86e-4	0.5906454845690561	0	NA	3895	1
cg08810063	16	23166716	-3.2e-4	0.001135	0.7779908012033415	0	NA	3895	1
cg08810107	13	26545816	0.0016149999999999997	0.001237	0.19169610201313794	0	NA	3896	1
cg08810208	12	21979750	4.6e-5	0.002562	0.9856749734952186	0	NA	3748	1
cg08810410	1	203300522	7.980000000000001e-4	6.04e-4	0.18643733544572655	0	NA	3896	1
cg08810442	5	88596520	-5.4000000000000005e-5	0.001192	0.9638665826084911	0	NA	3895	1
cg08810454	10	126392745	-9.100000000000002e-5	7.14e-4	0.8985834686730683	0	NA	3896	1
cg08810572	20	10627082	-3.65e-4	0.00139	0.7928666639547322	0	NA	3895	1
cg08810598	1	27748776	3.93e-4	4.39e-4	0.3706714190467425	0	NA	3895	1
cg08810622	6	151199028	-6.9e-4	0.001155	0.5502386200105054	0	NA	3897	1
cg08810690	3	159668221	-4.9e-4	0.001132	0.665114889278938	0	NA	3897	1
cg08810700	14	73453942	-2.01e-4	0.001035	0.8460170133638603	0	NA	3897	1
cg08810844	6	147288992	-0.00156	0.001102	0.15689031199057007	0	NA	3896	1
cg08810871	18	67541709	-2.4e-5	0.001247	0.9846447094398073	0	NA	3890	1
cg08811097	16	47038819	9.29e-4	0.001155	0.4212069911193346	0	NA	3895	1
cg08811117	5	79050913	7.8e-4	0.001073	0.4672664917108431	0	NA	3894	1
cg08811130	1	110285277	-1.85e-4	0.001075	0.8633643975729514	0	NA	3895	1
cg08811177	16	30772129	1.22e-4	0.001162	0.9163826374527881	0	NA	3893	1
cg08811228	1	202099090	7.38e-4	8.18e-4	0.3669503751250886	0	NA	3897	1
cg08811383	19	8044368	4.9e-4	6.94e-4	0.4801558791767863	0	NA	3897	1
cg08811482	11	995292	-0.002286	7.69e-4	0.0029520069935901135	0	NA	3897	1
cg08811491	14	90847444	0.0013590000000000002	7.61e-4	0.07413032713563528	0	NA	3897	1
cg08811516	13	35043968	-0.001667	0.001828	0.36180788332328667	0	NA	3896	1
cg08811584	3	45710565	4.73e-4	8.46e-4	0.5760923454342415	0	NA	3895	1
cg08811750	19	13668720	0.002276	0.001696	0.17960211345859672	0	NA	3897	1
cg08811783	5	179440381	0.001149	0.001521	0.44999457954612554	0	NA	3892	1
cg08811958	20	43349788	-0.001702	0.001476	0.24886255724451495	0	NA	3894	1
cg08812011	12	414066	3.9e-5	0.001679	0.9814683145433392	0	NA	3892	1
cg08812032	4	124206004	-9.71e-4	0.001645	0.5550072649897102	0	NA	3896	1
cg08812057	8	49834612	5.81e-4	4.61e-4	0.20755983021746707	0	NA	3896	1
cg08812152	1	46471187	1.42e-4	9.55e-4	0.8817973847512759	0	NA	3891	1
cg08812208	8	110678404	0.001938	0.002821	0.49208875978718136	0	NA	3897	1
cg08812298	2	241173879	7.13e-4	0.001491	0.6325060487262815	0	NA	3832	1
cg08812574	7	80362856	5.17e-4	0.001516	0.7330817322486483	0	NA	3893	1
cg08812590	12	120129382	4.75e-4	0.001031	0.6450011187451332	0	NA	3891	1
cg08812706	10	73791547	-8.939999999999999e-4	0.001207	0.4588878706027581	0	NA	3894	1
cg08812708	1	36185083	2.99e-4	9.36e-4	0.749389512998084	0	NA	3897	1
cg08812729	5	7046271	-1.16e-4	0.001492	0.938028519685661	0	NA	3896	1
cg08812862	11	64899775	3.73e-4	6.2e-4	0.5474318378459312	0	NA	3896	1
cg08812882	2	171101608	0.001269	0.001249	0.3096232863610907	0	NA	3893	1
cg08812959	11	63513812	0.001153	0.001359	0.39620524708297344	0	NA	3897	1
cg08813149	1	192736213	3.5e-5	6.58e-4	0.9575793365228433	0	NA	3896	1
cg08813258	2	192128030	7.49e-4	0.001756	0.669716166563101	0	NA	3895	1
cg08813321	7	66108590	4.18e-4	9.98e-4	0.675334768411813	0	NA	3856	1
cg08813365	10	99693771	0.001495	0.001127	0.1846640022394213	0	NA	3897	1
cg08813428	20	56176913	6.43e-4	7.56e-4	0.39503098849648943	0	NA	3895	1
cg08813447	7	33349871	0.003741	0.001997	0.061025594622248464	0	NA	3896	1
cg08813458	19	14410450	-0.001337	0.001154	0.2466278915476402	0	NA	3857	1
cg08813468	3	18879124	4.99e-4	0.001557	0.7485983360868367	0	NA	3891	1
cg08813622	3	115854143	0.00149	0.002036	0.46427409869434433	0	NA	3895	1
cg08813679	15	68654444	7.77e-4	9.9e-4	0.4325424089722543	0	NA	3895	1
cg08813684	2	101033624	-4.29e-4	3.47e-4	0.21634289497246767	0	NA	3896	1
cg08813787	3	185300341	6.000000000000001e-5	0.001747	0.9726023675681075	0	NA	3897	1
cg08813878	7	101245892	1.68e-4	2.6e-4	0.5181797263346657	0	NA	3897	1
cg08813908	11	16940271	-1.75e-4	5.71e-4	0.7592393120100063	0	NA	3897	1
cg08814033	2	31885595	-1.0100000000000002e-4	0.001654	0.9513081701263945	0	NA	3895	1
cg08814070	18	59866946	-8.4e-4	0.001096	0.4434244390463363	0	NA	3897	1
cg08814228	11	87430676	5.49e-4	0.001244	0.6589825593821936	0	NA	3893	1
cg08814277	12	4524272	-3.32e-4	5.13e-4	0.5175196670606566	0	NA	3886	1
cg08814286	7	6542628	-9.279999999999999e-4	6.67e-4	0.16413315595709269	0	NA	3895	1
cg08814299	8	81888212	-0.00101	8.02e-4	0.20790335556228173	0	NA	3896	1
cg08814380	5	122041371	-5.64e-4	0.001013	0.5776899865795546	0	NA	3895	1
cg08814490	5	13783922	-1.89e-4	0.001517	0.9008497268960334	0	NA	3895	1
cg08814610	1	40505752	3.91e-4	2.1600000000000002e-4	0.07026707424281003	0	NA	3897	1
cg08814714	10	44128369	3.25e-4	0.001221	0.7901042308404603	0	NA	3894	1
cg08814829	3	45549884	5.55e-4	9.04e-4	0.5392562630987764	0	NA	3894	1
cg08814830	10	73049277	1.07e-4	0.001015	0.9160435630417085	0	NA	3893	1
cg08814911	5	15607741	1.69e-4	0.001814	0.9257730530786037	0	NA	3842	1
cg08814913	1	19530176	-0.001792	0.002024	0.3759541449754218	0	NA	3775	1
cg08814944	18	13245910	0	0.001126	1	0	NA	3890	1
cg08815036	7	11148335	0.002008	0.001772	0.2571374770732022	0	NA	3756	1
cg08815187	11	103342472	2.2800000000000004e-4	0.001564	0.8840950245239136	0	NA	3882	1
cg08815220	15	81789941	0.001908	9.86e-4	0.05297909565321971	0	NA	3897	1
cg08815293	7	19159569	-4.7499999999999994e-4	0.001771	0.788537638908706	0	NA	3895	1
cg08815322	4	11416187	3.57e-4	9.85e-4	0.7170258318249824	0	NA	3897	1
cg08815336	1	236699144	0.00277	0.001755	0.114485781150639	0	NA	3897	1
cg08815344	8	95450077	0.001606	0.001401	0.2516610936118608	0	NA	3894	1
cg08815483	18	66103025	-0.002468	0.001637	0.1316477343610737	0	NA	3875	1
cg08815499	12	110937134	-7.73e-4	0.001559	0.6200138907253462	0	NA	3861	1
cg08815515	2	120403390	2.23e-4	0.002025	0.9123114654653609	0	NA	3897	1
cg08815685	14	100668841	1.86e-4	9.26e-4	0.840804971853721	0	NA	3896	1
cg08815773	10	5567737	-0.001643	0.001138	0.14880622035911265	0	NA	3896	1
cg08815822	17	15169619	0.001721	9.4e-4	0.06712277618162411	0	NA	3896	1
cg08815883	10	22533000	-6.81e-4	8.5e-4	0.4230294908060768	0	NA	3895	1
cg08815904	14	77386501	3.34e-4	5.37e-4	0.5339590109995077	0	NA	3896	1
cg08815913	21	34214386	-1.53e-4	0.001232	0.9011661765170577	0	NA	3897	1
cg08815939	7	55635255	-5.04e-4	8.28e-4	0.5427261894451721	0	NA	3896	1
cg08815968	3	143550727	-0.00112	0.001928	0.5612991825836515	0	NA	3891	1
cg08815978	7	151215213	1.45e-4	5.66e-4	0.7978089590752475	0	NA	3774	1
cg08816039	5	159627003	3.710000000000001e-4	5.4e-4	0.4920593893304188	0	NA	3896	1
cg08816312	1	186935415	4.58e-4	8.56e-4	0.5926175449833551	0	NA	3897	1
cg08816369	7	18551019	-0.002399	0.001652	0.14645179107760642	0	NA	3842	1
cg08816563	12	68198050	-6.9e-5	2.37e-4	0.7709448295601463	0	NA	3897	1
cg08816569	7	114568475	-5.35e-4	0.001103	0.6276474057950624	0	NA	3885	1
cg08816573	1	16483255	6.61e-4	8.699999999999999e-4	0.4473920094789035	0	NA	3896	1
cg08816602	9	72783091	5.57e-4	0.001405	0.6917795174949717	0	NA	3884	1
cg08816611	9	116416642	4.64e-4	8.09e-4	0.5662739864755175	0	NA	3897	1
cg08816688	9	128208834	8.32e-4	9.49e-4	0.3806429085851402	0	NA	3896	1
cg08816705	8	22457249	-5e-5	2.1e-4	0.811807228003433	0	NA	3894	1
cg08816882	11	131782213	0.001275	0.002468	0.6054265890342588	0	NA	3857	1
cg08816893	5	95161490	-6.45e-4	9.19e-4	0.4827728151112623	0	NA	3897	1
cg08816917	9	138272020	0.001474	0.001224	0.22849359712427583	0	NA	3897	1
cg08817048	1	67397959	9.8e-5	0.001942	0.9597530831171281	0	NA	3834	1
cg08817105	14	100905738	0.001371	0.001192	0.2500747718108712	0	NA	3896	1
cg08817148	10	127484941	0.001546	0.001198	0.19688261492155307	0	NA	3893	1
cg08817316	20	31903641	-0.002768	0.001335	0.03813430276317429	0	NA	3881	1
cg08817497	16	49814595	-2.51e-4	4.25e-4	0.5547963494862947	0	NA	3856	1
cg08817545	11	59667293	-0.0017970000000000002	0.001198	0.13361440253771614	0	NA	3896	1
cg08817610	22	28837147	-2.62e-4	9.01e-4	0.7712134533901128	0	NA	3897	1
cg08817674	12	1213841	5.4e-4	0.001516	0.7216903967763729	0	NA	3879	1
cg08817720	9	98145798	-0.001494	0.001971	0.4484564499015191	0	NA	3894	1
cg08817725	5	134210859	-9.120000000000002e-4	0.001312	0.4869788792326713	0	NA	3874	1
cg08817764	9	97857620	0.001182	0.002762	0.6686869697952627	0	NA	3894	1
cg08817827	12	66408936	0.001491	0.001056	0.1579700379381809	0	NA	3893	1
cg08817883	14	99451116	0.002603	0.001249	0.03715405018899461	0	NA	3897	1
cg08817961	22	44781481	5.4e-5	8.05e-4	0.9465174223551598	0	NA	3895	1
cg08817962	17	40260362	0.002411	0.001114	0.030443412026591978	0	NA	3896	1
cg08818017	17	28504058	-0.0014379999999999998	0.001165	0.21707818692277997	0	NA	3897	1
cg08818049	12	109085884	-7.12e-4	9.08e-4	0.43295739815348167	0	NA	3896	1
cg08818087	1	44267204	0.001514	0.001005	0.13194716264002765	0	NA	3896	1
cg08818139	1	145575131	-3.15e-4	1.64e-4	0.0547655400716639	0	NA	3897	1
cg08818225	5	6724004	-2.01e-4	7.2e-4	0.7801169232305645	0	NA	3895	1
cg08818448	1	173239617	0.001168	0.001656	0.48061484388898246	0	NA	3897	1
cg08818782	2	134894415	-0.001675	9.560000000000001e-4	0.07975798103222444	0	NA	3889	1
cg08818893	19	50476388	-7.17e-4	8.66e-4	0.407701890572955	0	NA	3896	1
cg08819065	3	114070504	6.95e-4	0.001175	0.5541925810505468	0	NA	3897	1
cg08819140	17	1419297	1.67e-4	2.68e-4	0.5331962527898952	0	NA	3895	1
cg08819148	8	72760849	-0.001139	9.44e-4	0.22759863497156582	0	NA	3896	1
cg08819156	8	144695027	-3e-5	7.74e-4	0.9690819834490378	0	NA	3893	1
cg08819256	2	129109442	3.16e-4	9.129999999999999e-4	0.7292587561618992	0	NA	3897	1
cg08819285	22	27648778	6.829999999999999e-4	0.001047	0.5141818489474059	0	NA	3893	1
cg08819308	3	184352067	1.4e-5	6.69e-4	0.9833040828120908	0	NA	3895	1
cg08819391	11	112348421	6.45e-4	0.002084	0.7569404822499401	0	NA	3894	1
cg08819440	1	108584321	1.39e-4	4.54e-4	0.7594771916580638	0	NA	3895	1
cg08819576	2	103686248	6.79e-4	0.001457	0.6411968321736888	0	NA	3897	1
cg08819771	9	4835767	-7.99e-4	0.00093000000000000005	0.39026339981527775	0	NA	3897	1
cg08819787	20	32658211	3.4e-4	8.16e-4	0.6769222390213793	0	NA	3896	1
cg08819802	8	26893913	0.0018740000000000002	0.002599	0.4708808709931635	0	NA	3893	1
cg08819883	3	159705189	-0.001755	0.001931	0.36342639793790205	0	NA	3892	1
cg08820141	2	27427695	-4.11e-4	9.030000000000002e-4	0.6490016873537878	0	NA	3893	1
cg08820315	15	79394430	-0.002338	0.002755	0.39608228862672246	0	NA	3891	1
cg08820386	20	31799581	-0.002201	0.001718	0.20014419370109882	0	NA	3893	1
cg08820454	17	8224471	2.0800000000000001e-4	8.52e-4	0.8071290115574046	0	NA	3887	1
cg08820466	1	9729071	-1.09e-4	9.23e-4	0.905993831623723	0	NA	3896	1
cg08820479	18	53649309	2.9e-5	0.001302	0.9822298470018413	0	NA	3896	1
cg08820677	4	70514222	0.001234	0.001481	0.4047202156959431	0	NA	3869	1
cg08820720	6	89693712	-9.34e-4	0.001	0.35030389299437037	0	NA	3896	1
cg08820728	14	100603259	6.59e-4	8.649999999999999e-4	0.4461497071523599	0	NA	3842	1
cg08820807	1	1728075	-5.11e-4	0.002268	0.8217391771784396	0	NA	3725	1
cg08820841	3	46354481	-6.57e-4	9.93e-4	0.508207466022458	0	NA	3896	1
cg08820846	2	40477140	-0.00218	0.00206	0.28994037524595345	0	NA	3854	1
cg08820888	3	21793761	-0.001919	0.0015790000000000001	0.22424171986849412	0	NA	3896	1
cg08820903	13	113812654	6.47e-4	9.4e-4	0.49126522129702427	0	NA	3892	1
cg08820934	5	31872734	0.001613	0.001635	0.32386606686341957	0	NA	3883	1
cg08820956	1	25893744	-4.04e-4	0.00105	0.7004138258646677	0	NA	3895	1
cg08820996	20	32777925	5.85e-4	0.001363	0.6677774694432487	0	NA	3888	1
cg08821232	8	134074665	-6.5e-4	6.31e-4	0.3029579325979054	0	NA	3896	1
cg08821513	18	45529540	-2.4e-4	0.001196	0.8409574821127201	0	NA	3894	1
cg08821521	17	58114770	-3.42e-4	0.0017299999999999998	0.8432892875905608	0	NA	3892	1
cg08821528	8	1629035	-9.76e-4	0.001547	0.5281068840342334	0	NA	3888	1
cg08821618	6	158917634	6.61e-4	0.001194	0.5798517087491334	0	NA	3893	1
cg08821702	16	30371677	-9.95e-4	0.001167	0.39387365200562935	0	NA	3884	1
cg08821726	12	1589506	-2.55e-4	7.33e-4	0.7279262485060904	0	NA	3896	1
cg08821794	7	66949304	0.001723	0.001027	0.09340528007004771	0	NA	3896	1
cg08821879	16	79773987	-0.001525	0.003435	0.6570720510355127	0	NA	3894	1
cg08821973	14	101446337	-9.26e-4	0.001523	0.5431805062307167	0	NA	3892	1
cg08822161	3	192842324	6.76e-4	0.0012349999999999998	0.5841256460061526	0	NA	3894	1
cg08822168	2	507259	2.76e-4	9.75e-4	0.7771178711105164	0	NA	3896	1
cg08822191	3	194931183	-0.001289	0.001271	0.310505420849809	0	NA	3897	1
cg08822314	2	240966254	-5.24e-4	0.001044	0.6157268148016422	0	NA	3892	1
cg08822352	1	19986260	-0.003192	0.002046	0.11873216353924583	0	NA	3891	1
cg08822497	2	158025305	-7.91e-4	0.001023	0.43939454008039164	0	NA	3893	1
cg08822536	20	62587977	6.2e-5	6.1e-4	0.9190429489397635	0	NA	3855	1
cg08822577	12	25589353	3.25e-4	4.28e-4	0.44764573008476927	0	NA	3886	1
cg08822610	5	58071646	7.87e-4	0.001372	0.5662282504726562	0	NA	3836	1
cg08822636	18	56495808	-6.61e-4	0.001102	0.5486271947540932	0	NA	3895	1
cg08822710	11	18013673	3.7e-4	0.001676	0.8252764113959886	0	NA	3896	1
cg08822771	1	17889263	0.001232	6.97e-4	0.07713192648973353	0	NA	3893	1
cg08822798	12	123577690	5.59e-4	0.001781	0.7536208297039068	0	NA	3874	1
cg08822809	7	16443265	0.0019160000000000002	0.001082	0.07659482692048611	0	NA	3896	1
cg08822819	1	205573613	-1.93e-4	8.15e-4	0.812804336105521	0	NA	3895	1
cg08823065	17	26345670	-4e-5	9.95e-4	0.9679328763851851	0	NA	3896	1
cg08823145	3	167426494	-0.003328	0.00199	0.09445299822540817	0	NA	3722	1
cg08823203	15	77466426	0.0014420000000000001	0.001144	0.20749282954364162	0	NA	3897	1
cg08823255	4	6173453	1.62e-4	0.001094	0.8822792868514593	0	NA	3893	1
cg08823305	20	3451391	1.1099999999999999e-4	2.86e-4	0.6979332347417482	0	NA	3895	1
cg08823383	1	236266653	9.66e-4	0.002165	0.6554604561579662	0	NA	3894	1
cg08823435	3	14598714	-1.37e-4	9.45e-4	0.8847317591512027	0	NA	3891	1
cg08823572	9	136399811	0.001413	4.91e-4	0.00400458420961947	0	NA	3884	1
cg08823631	2	232018106	2.9e-4	0.00101	0.7740137676952511	0	NA	3895	1
cg08823646	3	46584689	0.00114	7.87e-4	0.14746643557100714	0	NA	3896	1
cg08823780	1	84607553	5.28e-4	0.002195	0.80990646671699	0	NA	3734	1
cg08823785	8	117010731	8.929999999999999e-4	0.001001	0.3723351051370505	0	NA	3894	1
cg08823831	12	32871622	-9.160000000000001e-4	8.81e-4	0.29846648222556177	0	NA	3897	1
cg08823864	11	58344529	-0.0016069999999999997	0.00124	0.1949865987133594	0	NA	3893	1
cg08823892	1	1969740	8.53e-4	0.001245	0.4932552264225488	0	NA	3895	1
cg08823936	5	149151188	-9.130000000000001e-4	0.001118	0.41413598883669633	0	NA	3869	1
cg08824012	12	123849340	-7.05e-4	6.2e-4	0.2554978323113434	0	NA	3894	1
cg08824095	9	128091501	0.002882	0.001244	0.020518975351265734	0	NA	3894	1
cg08824121	1	234795935	-0.001358	0.002361	0.5651695617814014	0	NA	3893	1
cg08824129	10	73220180	-3e-6	8.15e-4	0.9970630082492011	0	NA	3897	1
cg08824142	14	21463949	-4.3300000000000006e-4	0.001009	0.6678229741161859	0	NA	3897	1
cg08824155	7	1701097	-0.001118	0.001408	0.42717558524177474	0	NA	3893	1
cg08824395	1	60433255	-1.1e-4	0.002826	0.9689507629051168	0	NA	3889	1
cg08824454	2	28596577	-8.410000000000001e-4	0.001197	0.48231141601252453	0	NA	3896	1
cg08824488	15	90644126	-0.002296	0.001592	0.1492428427690625	0	NA	3893	1
cg08824608	6	105776848	6e-6	9.29e-4	0.9948468524403726	0	NA	3895	1
cg08824630	8	95463453	7.77e-4	0.00152	0.609222073807656	0	NA	3892	1
cg08824649	1	11866165	5.7e-5	1.93e-4	0.7677366167315778	0	NA	3881	1
cg08824688	4	91021029	9.01e-4	0.001553	0.5618017233621058	0	NA	3896	1
cg08824724	19	51972371	-0.00136	0.001349	0.3133804468130855	0	NA	3881	1
cg08824859	17	48600938	0.001356	0.001194	0.2560911871099668	0	NA	3896	1
cg08824909	15	45725223	-0.004694	0.001941	0.0155914552639752	0	NA	3719	1
cg08824980	17	76635343	0.003577	0.001544	0.020519542943600453	0	NA	3897	1
cg08825035	11	6149468	-0.0013	0.001739	0.45472797268216775	0	NA	3895	1
cg08825109	19	34215444	-0.003917	0.002548	0.12422374250335179	0	NA	3892	1
cg08825137	7	101957572	6.91e-4	9.319999999999999e-4	0.45844105885313513	0	NA	3896	1
cg08825138	3	188157078	7.23e-4	4.7099999999999996e-4	0.12477600542173609	0	NA	3893	1
cg08825146	2	84840595	9.1e-4	0.001267	0.47261422294194266	0	NA	3894	1
cg08825163	17	17945331	7.03e-4	6.04e-4	0.24446158708935345	0	NA	3893	1
cg08825246	12	21912829	9.48e-4	0.001165	0.41579740606815463	0	NA	3895	1
cg08825383	12	108167788	3.64e-4	0.002176	0.867150202912613	0	NA	3892	1
cg08825448	15	57388393	7.24e-4	0.001376	0.5987751046260941	0	NA	3887	1
cg08825471	17	54469487	-9.619999999999999e-4	0.001367	0.48160043723998786	0	NA	3891	1
cg08825489	16	70780909	2.47e-4	8.36e-4	0.7676466706783465	0	NA	3892	1
cg08825582	11	65638727	0.004932	0.002698	0.06754643661681167	0	NA	3820	1
cg08825635	16	57852638	4.49e-4	9.07e-4	0.6205728815711657	0	NA	3892	1
cg08825673	3	121695208	7.04e-4	9.23e-4	0.4456242995517104	0	NA	3896	1
cg08825721	8	32161074	0.00196	0.00182	0.28151463251002257	0	NA	3893	1
cg08825848	22	19930802	1.44e-4	0.001137	0.8992181522116386	0	NA	3894	1
cg08825918	15	71538436	7.3e-5	9.25e-4	0.9370971150530679	0	NA	3893	1
cg08825930	10	60552291	2.63e-4	0.00116	0.8206382564755907	0	NA	3897	1
cg08826331	20	50627356	9.6e-5	7.1e-4	0.8924448386445321	0	NA	3897	1
cg08826448	2	3136900	-4.27e-4	0.00108	0.6925695725606866	0	NA	3897	1
cg08826461	2	105348293	-0.001623	0.001279	0.20445528620530157	0	NA	3892	1
cg08826592	2	17653199	0.001061	0.001344	0.42985808445431717	0	NA	3896	1
cg08826724	7	38895633	-1.8e-4	8.83e-4	0.8384703204994431	0	NA	3890	1
cg08826760	2	175041734	7.43e-4	9.319999999999999e-4	0.42532890481204527	0	NA	3896	1
cg08826768	9	138101796	-0.001959	0.00188	0.2974018146369032	0	NA	3897	1
cg08826854	9	37777744	-0.001043	0.001102	0.34391351529365444	0	NA	3897	1
cg08826875	13	113366920	7.72e-4	7.39e-4	0.2961824780415691	0	NA	3895	1
cg08826956	4	2619865	7.69e-4	0.00205	0.7075697723642369	0	NA	3794	1
cg08827004	7	149534076	3.1e-4	0.001024	0.7620922988387905	0	NA	3897	1
cg08827045	7	72783217	-8.130000000000001e-4	7.66e-4	0.2885273716610965	0	NA	3897	1
cg08827075	4	185772619	0.002478	0.00102	0.015123345561785805	0	NA	3892	1
cg08827097	9	33860400	0.002816	0.001416	0.0467342636046985	0	NA	3896	1
cg08827135	12	52600183	0.0019359999999999998	6.82e-4	0.004529634866563003	0	NA	3896	1
cg08827249	3	9834889	2.49e-4	3.07e-4	0.4173226484109719	0	NA	3896	1
cg08827252	5	32001506	0.001335	9.75e-4	0.17092715079939078	0	NA	3891	1
cg08827342	7	143188323	-2.18e-4	7.83e-4	0.7806927720169166	0	NA	3893	1
cg08827346	11	36478078	9.88e-4	8.27e-4	0.23221224959209666	0	NA	3896	1
cg08827466	9	123062097	-2.56e-4	0.001124	0.8198343741578635	0	NA	3895	1
cg08827579	9	117150458	2.1200000000000003e-4	3.04e-4	0.48557225892746825	0	NA	3887	1
cg08827804	17	68205466	0.0031590000000000003	0.001453	0.02969593623882715	0	NA	3894	1
cg08827890	9	74525382	4.15e-4	2.52e-4	0.09959393960435556	0	NA	3894	1
cg08827953	20	53091948	-1.8e-5	3.63e-4	0.9604516842066764	0	NA	3850	1
cg08828121	10	36712899	-0.002283	0.002062	0.26821719448759895	0	NA	3887	1
cg08828261	6	3913611	-2.43e-4	0.001581	0.8778461351585617	0	NA	3884	1
cg08828273	10	120605593	-0.00152	0.001073	0.15660312563578843	0	NA	3897	1
cg08828299	15	72565467	-0.001759	0.001395	0.20733338393690157	0	NA	3885	1
cg08828431	1	19746353	2.82e-4	8.22e-4	0.7315490393343675	0	NA	3883	1
cg08828458	10	110389865	2.01e-4	0.004309	0.9627949278828205	0	NA	3892	1
cg08828552	1	201231001	2.91e-4	7.22e-4	0.6869135818503093	0	NA	3896	1
cg08828597	7	17718306	6.79e-4	6.91e-4	0.325787671398942	0	NA	3897	1
cg08828605	9	137545205	5.5e-4	0.001065	0.6055527732552584	0	NA	3894	1
cg08828627	1	230341642	-1.82e-4	0.001101	0.8687044989912742	0	NA	3897	1
cg08828629	7	26417698	0.001342	0.001187	0.25823136300124366	0	NA	3896	1
cg08828694	1	33636091	5.95e-4	9.319999999999999e-4	0.5232055103309601	0	NA	3894	1
cg08828702	3	101451432	0.001334	9.33e-4	0.15277547531112318	0	NA	3896	1
cg08828751	5	96748900	-0.004031	0.001497	0.007087202191207821	0	NA	3888	1
cg08828806	2	75873648	-3.38e-4	0.0018130000000000002	0.8521065258578588	0	NA	3885	1
cg08828848	18	53132359	4.3e-4	0.001228	0.7262164730069052	0	NA	3896	1
cg08828918	4	99889078	9.609999999999999e-4	0.001008	0.34040110843343246	0	NA	3891	1
cg08828996	7	54856306	-0.001001	6.65e-4	0.13225643316586033	0	NA	3865	1
cg08829090	12	23657266	-0.001807	0.001456	0.21457936318744059	0	NA	3897	1
cg08829107	10	3520065	1.31e-4	0.00139	0.9249148533069788	0	NA	3897	1
cg08829191	18	71404459	0.001271	0.001335	0.3410665915812825	0	NA	3892	1
cg08829348	12	121969725	1.2e-5	8.19e-4	0.9883098020042685	0	NA	3895	1
cg08829581	8	54309650	7.970000000000001e-4	0.001123	0.4778863811793537	0	NA	3894	1
cg08829674	18	9518817	5.48e-4	0.001561	0.7255455753642776	0	NA	3859	1
cg08829675	16	58066402	2.23e-4	0.001065	0.8341440551212441	0	NA	3891	1
cg08829949	9	140637396	4e-4	8.31e-4	0.630269348420379	0	NA	3897	1
cg08829950	12	59764225	0.003342	0.001596	0.03626131983495977	0	NA	3888	1
cg08829979	14	70460920	-0.00318	0.00282	0.2594637164931338	0	NA	3894	1
cg08829993	22	46905338	8.84e-4	0.001	0.3766962128360623	0	NA	3895	1
cg08830117	3	189499425	7.55e-4	0.001578	0.6323272929496327	0	NA	3893	1
cg08830214	19	10201834	4.67e-4	0.001282	0.7156529867268262	0	NA	3896	1
cg08830379	12	81110208	-0.003456	0.003864	0.3711025972139287	0	NA	3895	1
cg08830411	7	51108620	-0.001053	7.45e-4	0.15753144012043585	0	NA	3897	1
cg08830689	6	138062303	0.002786	0.001943	0.15161074669979063	0	NA	3891	1
cg08830777	8	127154767	-5.11e-4	0.00201	0.7993187591264597	0	NA	3897	1
cg08830808	20	58298418	7e-6	4.760000000000001e-4	0.9882668264276345	0	NA	3892	1
cg08830824	2	27551727	-0.002599	0.00123	0.034600072025761576	0	NA	3897	1
cg08830902	12	24375526	-0.001153	0.001666	0.48888908097079287	0	NA	3895	1
cg08830904	1	160249961	-6.32e-4	6.92e-4	0.361087517705619	0	NA	3894	1
cg08830945	3	135898067	-4.76e-4	0.001197	0.6908802227353377	0	NA	3896	1
cg08830969	11	1563320	-0.001346	8.8e-4	0.12612927968335041	0	NA	3890	1
cg08831072	6	32685319	-7.09e-4	0.00107	0.5075759933757622	0	NA	3894	1
cg08831095	12	113226433	0.0014140000000000001	7.27e-4	0.051777461626771264	0	NA	3895	1
cg08831123	10	134620628	-4.36e-4	0.001062	0.6814053646103801	0	NA	3895	1
cg08831175	11	93245519	0.001151	9.54e-4	0.22762516301354338	0	NA	3894	1
cg08831192	12	10602155	3.55e-4	0.001546	0.8183833043818851	0	NA	3818	1
cg08831194	7	106853798	-7.269999999999999e-4	8.37e-4	0.3850778521037576	0	NA	3895	1
cg08831252	22	48710841	0.003866	0.001542	0.012171469989520883	0	NA	3896	1
cg08831299	7	66104657	-0.001671	0.001001	0.09505186533933216	0	NA	3894	1
cg08831718	1	20685618	-0.001651	0.001114	0.13832787508132705	0	NA	3895	1
cg08831762	2	121824234	6.9e-5	0.001448	0.961993641900274	0	NA	3896	1
cg08831917	1	55340837	6.88e-4	7.59e-4	0.3646946162754893	0	NA	3896	1
cg08832264	16	67304543	7.7e-5	7.71e-4	0.9204472969428671	0	NA	3896	1
cg08832317	9	32526288	2.36e-4	2.73e-4	0.38733037713816115	0	NA	3897	1
cg08832341	7	48128216	8.2e-5	1.98e-4	0.6787705444537819	0	NA	3897	1
cg08832418	20	2634766	-0.002024	0.001326	0.12691147894803093	0	NA	3894	1
cg08832442	16	86154856	0.002231	9.22e-4	0.01553162073461769	0	NA	3895	1
cg08832445	20	44931760	1.53e-4	0.001187	0.8974396431565881	0	NA	3897	1
cg08832594	14	78083197	8.9e-5	2.09e-4	0.6702263903231989	0	NA	3883	1
cg08832620	22	28370131	-0.004225	0.001808	0.0194476984372342	0	NA	3796	1
cg08832639	6	161570250	-8.699999999999999e-5	0.001092	0.9364994579120192	0	NA	3895	1
cg08832702	11	94730903	-7.759999999999999e-4	8.67e-4	0.3707655085057984	0	NA	3896	1
cg08832817	14	67826595	7.2e-5	2.64e-4	0.7850628685475595	0	NA	3875	1
cg08832936	9	130820474	-4.6e-5	8.52e-4	0.9569426452037344	0	NA	3895	1
cg08833006	7	128355238	0.002665	0.002432	0.27316371675863493	0	NA	3897	1
cg08833022	3	71981012	7.450000000000001e-4	8.39e-4	0.3745612679062501	0	NA	3897	1
cg08833024	7	151531063	-7.64e-4	0.001241	0.5381370603907683	0	NA	3891	1
cg08833031	17	10581818	9.509999999999999e-4	0.001515	0.5301855647762325	0	NA	3895	1
cg08833075	3	124564519	5.95e-4	0.001426	0.6764947871542063	0	NA	3897	1
cg08833255	11	134594313	-8.6e-5	0.002155	0.9681671168267816	0	NA	3896	1
cg08833308	13	29068417	-2.27e-4	4.19e-4	0.5879796407765518	0	NA	3896	1
cg08833509	16	77911798	-9.96e-4	0.00143	0.4861135683401603	0	NA	3896	1
cg08833556	22	22734960	4.4800000000000005e-4	0.001708	0.7930939533563075	0	NA	3897	1
cg08833604	6	149718772	-0.0015219999999999997	0.00163	0.3504368233921733	0	NA	3827	1
cg08833664	4	143434334	-8.49e-4	0.001015	0.402899993434484	0	NA	3890	1
cg08833755	3	52298217	-6.22e-4	8.13e-4	0.44423126170194016	0	NA	3896	1
cg08833772	8	34887360	0.003741	0.002152	0.08214336780836985	0	NA	3888	1
cg08833894	2	74889017	0.001597	7.7e-4	0.038076898656170415	0	NA	3895	1
cg08833971	9	134025894	0.003833	0.001635	0.01906065857722557	0	NA	3897	1
cg08834225	2	183884585	-4.27e-4	9.45e-4	0.6513757125066575	0	NA	3897	1
cg08834554	9	112185022	-3.54e-4	0.002448	0.8850205044024494	0	NA	3890	1
cg08834564	8	126650857	-5.6e-4	0.00108	0.6040965429571539	0	NA	3897	1
cg08834819	9	35666221	-0.0014719999999999998	0.001071	0.1693124373083508	0	NA	3891	1
cg08834866	1	52210589	-6.51e-4	8.97e-4	0.4679905058106475	0	NA	3897	1
cg08834883	21	42512339	-6.33e-4	8.24e-4	0.44236606667619	0	NA	3896	1
cg08834960	1	2323287	1.57e-4	2.36e-4	0.5058878952794388	0	NA	3881	1
cg08834986	11	130776184	0.00139	0.001061	0.19016714122161724	0	NA	3896	1
cg08835060	8	8648754	-6.95e-4	0.001209	0.5653891953900172	0	NA	3889	1
cg08835090	8	25616604	-0.001689	0.001581	0.28538016006778255	0	NA	3892	1
cg08835124	6	70294596	2.28e-4	0.001163	0.8445751698798201	0	NA	3897	1
cg08835163	20	34475554	5.67e-4	0.001145	0.6204614163557056	0	NA	3895	1
cg08835193	14	89289809	-0.001364	0.001212	0.2604142591247286	0	NA	3896	1
cg08835298	8	22429790	-0.002035	0.001365	0.13600285304445892	0	NA	3896	1
cg08835299	6	168965457	-0.002051	0.001169	0.0793464076369163	0	NA	3895	1
cg08835373	3	72512058	0.0018960000000000001	0.001137	0.09540585097919005	0	NA	3856	1
cg08835443	7	152244541	0.001944	0.001011	0.054499058384450766	0	NA	3897	1
cg08835468	1	64548401	4e-6	9.089999999999999e-4	0.9964889681593494	0	NA	3897	1
cg08835491	9	13446517	-0.001252	6.58e-4	0.05707505910759004	0	NA	3891	1
cg08835629	2	131099663	4e-6	2.56e-4	0.9875335610002206	0	NA	3830	1
cg08835790	4	108853892	7.66e-4	0.0017950000000000002	0.6695680226697268	0	NA	3880	1
cg08835798	1	86914018	0.001426	0.001266	0.2600037327581069	0	NA	3897	1
cg08835855	17	19689267	-8.06e-4	0.001311	0.5386882199506231	0	NA	3892	1
cg08835888	3	46644214	0.0014230000000000002	0.002199	0.5175592498694792	0	NA	3896	1
cg08835962	10	102018514	-0.001173	9.96e-4	0.2389119025428907	0	NA	3891	1
cg08836176	8	26386277	0.001058	0.00177	0.550013355663297	0	NA	3893	1
cg08836183	1	156364817	2.49e-4	0.001037	0.810240549086927	0	NA	3896	1
cg08836319	12	31004988	0.001023	6.02e-4	0.08925597828502672	0	NA	3897	1
cg08836465	13	38993699	-9.3e-5	0.002107	0.9647939358273137	0	NA	3888	1
cg08836521	15	48624317	8.03e-4	5.41e-4	0.13773243834093007	0	NA	3829	1
cg08836594	7	71869464	7.15e-4	0.001042	0.4925993418276082	0	NA	3894	1
cg08836623	3	194258584	4.5900000000000004e-4	0.001132	0.6851268980783243	0	NA	3885	1
cg08836633	1	182359547	-0.001448	4.75e-4	0.0023004735002324487	0	NA	3892	1
cg08836767	9	125132716	-1.24e-4	7.24e-4	0.864010903708782	0	NA	3895	1
cg08836972	6	26532914	5.4e-5	0.001395	0.9691218577287013	0	NA	3892	1
cg08836984	1	210410529	-6.19e-4	6.74e-4	0.35841073307476	0	NA	3897	1
cg08836986	1	236998733	-3.2e-5	8.01e-4	0.9681329388938056	0	NA	3897	1
cg08837148	1	115300787	-2.2899999999999998e-4	2.78e-4	0.4100867337371791	0	NA	3890	1
cg08837158	12	125399190	3.9900000000000005e-4	3.63e-4	0.27169237181995065	0	NA	3816	1
cg08837200	7	157591166	7.31e-4	0.001394	0.6000071407949551	0	NA	3896	1
cg08837332	2	107410493	7.07e-4	9.84e-4	0.4724515534530888	0	NA	3897	1
cg08837558	12	3474711	-0.0017900000000000001	0.001857	0.33508588467731526	0	NA	3894	1
cg08837762	3	185904490	-0.001022	8.21e-4	0.21319667778297957	0	NA	3897	1
cg08837807	1	33463103	7.29e-4	8.03e-4	0.3639598134643539	0	NA	3895	1
cg08837931	2	9897628	3.67e-4	7.12e-4	0.606238993073529	0	NA	3895	1
cg08838106	4	111791019	0.001121	0.001276	0.3796579840723665	0	NA	3897	1
cg08838116	12	27174306	-0.001634	0.001712	0.33986134519828326	0	NA	3873	1
cg08838149	5	14817405	-9.05e-4	0.001395	0.5165028767800128	0	NA	3896	1
cg08838211	19	51813601	-4.69e-4	0.002345	0.8414805811217939	0	NA	3895	1
cg08838248	4	24854976	-0.00156	8.97e-4	0.08201182232749515	0	NA	3896	1
cg08838308	8	37425087	0.001171	8.13e-4	0.149769984630049	0	NA	3894	1
cg08838447	6	34252198	4.72e-4	0.0022	0.83012172446993	0	NA	3896	1
cg08838517	1	231762368	0.001465	8.48e-4	0.08406097834447912	0	NA	3897	1
cg08838522	3	126674038	-2.63e-4	7.1e-4	0.7110676854512616	0	NA	3897	1
cg08838643	12	1154217	-0.001021	0.00141	0.46899607246616876	0	NA	3889	1
cg08838825	9	109684239	3.78e-4	9e-4	0.674485453696499	0	NA	3884	1
cg08838933	6	38404934	0.0014169999999999999	0.001099	0.19727506021440408	0	NA	3893	1
cg08838953	13	46723782	4.52e-4	9.619999999999999e-4	0.6384589952278312	0	NA	3884	1
cg08839301	4	145426237	0.0014299999999999998	0.00156	0.3593173383295708	0	NA	3897	1
cg08839306	15	43207373	-0.00121	0.001011	0.2313709446550456	0	NA	3895	1
cg08839323	6	41907781	7.52e-4	4.64e-4	0.10508421333651928	0	NA	3896	1
cg08839577	2	210899654	0.002073	0.001073	0.05336364709454062	0	NA	3893	1
cg08839640	8	67386260	-5.52e-4	7.75e-4	0.4763049869911067	0	NA	3897	1
cg08839668	9	127356192	-6.69e-4	5.69e-4	0.23969602130691534	0	NA	3890	1
cg08839756	2	45379647	-2.5e-4	0.001029	0.8080407811010349	0	NA	3894	1
cg08839819	10	33547946	-2.15e-4	0.001085	0.8429224781279758	0	NA	3889	1
cg08839904	9	107526399	-1.99e-4	3.45e-4	0.5640667364442058	0	NA	3886	1
cg08839907	3	13109909	-0.001217	0.001287	0.3443475696092797	0	NA	3897	1
cg08839958	11	71185118	-7.74e-4	9.01e-4	0.39031541091373156	0	NA	3897	1
cg08840024	9	111882549	3.9400000000000004e-4	4.02e-4	0.327037004733583	0	NA	3843	1
cg08840052	4	6949557	4.04e-4	8e-4	0.6135588359777153	0	NA	3895	1
cg08840142	10	22940728	-4.5799999999999997e-4	8.920000000000001e-4	0.6076345392858807	0	NA	3892	1
cg08840164	10	17551207	-3.02e-4	9.089999999999999e-4	0.7397131585898294	0	NA	3895	1
cg08840173	5	65891045	0.001452	0.001898	0.4442621326122983	0	NA	3891	1
cg08840199	3	187664811	-5.77e-4	0.001604	0.7190522816787712	0	NA	3891	1
cg08840298	9	124044927	-7.54e-4	6.04e-4	0.2119049716109668	0	NA	3891	1
cg08840379	17	71720686	-9.100000000000002e-5	8.08e-4	0.9103288452548648	0	NA	3896	1
cg08840461	5	149534078	3.87e-4	0.002607	0.8819904125807693	0	NA	3897	1
cg08840500	17	74731308	-3.05e-4	5.51e-4	0.5798943691963693	0	NA	3889	1
cg08840504	10	45192748	0.002742	0.00235	0.24328770929856128	0	NA	3897	1
cg08840546	16	8395651	0.001643	0.002878	0.5680792554107573	0	NA	3892	1
cg08840573	6	125439183	0.002255	0.001973	0.2530678429174985	0	NA	3752	1
cg08840620	2	110272121	1.32e-4	9.44e-4	0.8887939078207413	0	NA	3893	1
cg08840765	2	240685579	0.001421	0.0033979999999999995	0.6758102763081832	0	NA	3889	1
cg08840857	10	69865110	-0.001937	0.001461	0.1849045470048907	0	NA	3890	1
cg08840929	6	132721250	0.0036290000000000003	0.0017450000000000002	0.037557081852488274	0	NA	3891	1
cg08840950	3	127433907	0	9.319999999999999e-4	1	0	NA	3882	1
cg08841021	20	238136	-2.99e-4	0.0013130000000000001	0.8198617678062702	0	NA	3893	1
cg08841027	16	85419838	-0.001478	0.001274	0.24599767729639685	0	NA	3885	1
cg08841199	11	86438265	-5.35e-4	9.78e-4	0.5843548483138464	0	NA	3891	1
cg08841229	7	22854644	5.07e-4	0.001	0.6121548185703695	0	NA	3893	1
cg08841239	1	173990508	0.0019050000000000002	9.44e-4	0.0435903787330231	0	NA	3894	1
cg08841318	6	125283740	-0.002178	0.0013	0.09385879315366179	0	NA	3878	1
cg08841413	1	224710140	-8.61e-4	0.001021	0.39906577582499614	0	NA	3897	1
cg08841447	7	53559113	-0.001021	0.001612	0.5264889891997382	0	NA	3886	1
cg08841508	16	77224736	9.1e-5	1.8e-4	0.6131686886483072	0	NA	3845	1
cg08841515	3	109622142	-8.49e-4	0.002061	0.6803863674674134	0	NA	3845	1
cg08841780	2	228323812	5.81e-4	9.35e-4	0.5343428038030706	0	NA	3897	1
cg08841786	5	177784475	0.002364	0.002055	0.2499935843738316	0	NA	3889	1
cg08841799	2	43311045	-1.18e-4	0.001091	0.9138706354273489	0	NA	3895	1
cg08841836	15	39496814	0.001122	0.001391	0.41988893598163257	0	NA	3892	1
cg08841848	14	37641984	-7.72e-4	7.72e-4	0.3173105078629141	0	NA	3882	1
cg08841857	5	149555647	-3.9300000000000007e-4	7.08e-4	0.5788366960825919	0	NA	3895	1
cg08841897	3	18889671	-0.0018129999999999997	0.001684	0.28165751796670924	0	NA	3751	1
cg08841898	12	27717865	0.001719	0.001024	0.09320839328034744	0	NA	3897	1
cg08842004	2	47238958	0.001262	0.001461	0.3877022054735328	0	NA	3880	1
cg08842082	6	145992462	0.002365	0.001376	0.08565990340483426	0	NA	3890	1
cg08842154	15	98619528	-0.001171	0.001553	0.4508345292169545	0	NA	3875	1
cg08842156	9	116112335	-9e-5	0.001054	0.9319521424771015	0	NA	3897	1
cg08842185	11	118517189	-0.002591	0.001655	0.11745191531196084	0	NA	3896	1
cg08842189	17	14264441	1.03e-4	8.12e-4	0.8990612654986422	0	NA	3886	1
cg08842200	4	155254491	-5.33e-4	4.55e-4	0.24142655338204444	0	NA	3895	1
cg08842253	15	56084407	0.001652	8.48e-4	0.05140141880539104	0	NA	3896	1
cg08842268	17	34040309	-0.004438	0.002229	0.046477878687891896	0	NA	3894	1
cg08842332	8	10926388	-0.00129	7.27e-4	0.07599446344522165	0	NA	3896	1
cg08842451	11	19321283	-0.001358	0.001361	0.31837841708122977	0	NA	3896	1
cg08842514	3	171487202	-0.002128	0.001598	0.1829704330948643	0	NA	3890	1
cg08842543	7	17060994	-0.001797	0.001639	0.27290365721810833	0	NA	3871	1
cg08842546	4	72416734	-0.002394	0.001722	0.16445482610428266	0	NA	3895	1
cg08842790	10	116370524	6.2e-5	7.56e-4	0.9346382985764143	0	NA	3896	1
cg08842819	2	239564625	-2.3e-5	8.3e-4	0.9778927752642295	0	NA	3896	1
cg08842900	16	70292784	-6.76e-4	8.31e-4	0.4159442051076507	0	NA	3895	1
cg08842973	11	59555277	-9.040000000000001e-4	9.15e-4	0.323163353197569	0	NA	3897	1
cg08842983	11	63506448	4.55e-4	7.49e-4	0.5435346436420261	0	NA	3836	1
cg08843004	12	52995053	6.01e-4	0.001286	0.6402562197590254	0	NA	3896	1
cg08843047	4	146826006	0.001272	7.88e-4	0.10648119023848619	0	NA	3889	1
cg08843265	17	9024068	0.00441	0.00281	0.11655592425072529	0	NA	3895	1
cg08843763	1	29117351	0.003573	0.001349	0.008081909089406276	0	NA	3890	1
cg08843802	5	64859519	6.74e-4	5.68e-4	0.23537765453165377	0	NA	3895	1
cg08843944	5	153904734	8.3e-4	0.001057	0.4323121350038828	0	NA	3897	1
cg08844364	6	108850201	9.78e-4	7.5e-4	0.19223358237279375	0	NA	3897	1
cg08844422	8	11743732	0.001406	0.001105	0.20323167683997223	0	NA	3889	1
cg08844463	1	40183066	0.002734	0.00184	0.13731362519349122	0	NA	3868	1
cg08844520	6	167566701	0.00123	0.001321	0.3517952215447644	0	NA	3894	1
cg08844527	2	741887	-0.004013	0.003317	0.2263448390188053	0	NA	3895	1
cg08844562	20	59599794	5.79e-4	0.002301	0.8013272795794231	0	NA	3897	1
cg08844632	1	46487578	-3.9e-5	0.001019	0.9694701642024104	0	NA	3893	1
cg08844687	5	150522456	-7.509999999999999e-4	7.93e-4	0.3436201444340339	0	NA	3896	1
cg08844697	6	43639843	0.003128	0.002191	0.1533901468522973	0	NA	3895	1
cg08844745	19	39467435	0.003994	0.00264	0.13031045094845345	0	NA	3897	1
cg08844859	8	48269401	-4.27e-4	7.22e-4	0.5542439046531502	0	NA	3896	1
cg08844879	1	244486942	-0.002974	0.002562	0.24571841647049844	0	NA	3896	1
cg08845001	1	229363470	3.58e-4	3.05e-4	0.2404869663538587	0	NA	3891	1
cg08845167	9	139160997	4.1e-5	8.69e-4	0.9623692355139111	0	NA	3890	1
cg08845268	8	96202621	-0.002075	0.001145	0.06995111731972681	0	NA	3892	1
cg08845392	5	171706113	-2.11e-4	9.77e-4	0.8290132784452549	0	NA	3897	1
cg08845434	14	83263179	-6.81e-4	0.001115	0.541356934020556	0	NA	3897	1
cg08845529	3	150608999	5.68e-4	8.79e-4	0.5181570589858149	0	NA	3895	1
cg08845533	9	134164814	3.07e-4	7.93e-4	0.6986544519835952	0	NA	3887	1
cg08845574	5	81055436	-6.16e-4	0.001092	0.5726843331399801	0	NA	3894	1
cg08845621	11	35211319	9.9e-5	0.00128	0.9383500876535311	0	NA	3895	1
cg08845659	2	55727415	0.001425	0.001915	0.4568006586521832	0	NA	3804	1
cg08845882	6	85960408	-9.19e-4	0.001519	0.5451768095891855	0	NA	3886	1
cg08845921	4	100011210	-7.74e-4	8.74e-4	0.37584199312542527	0	NA	3897	1
cg08846053	22	46565809	-8.4e-4	0.001214	0.4889828519975538	0	NA	3891	1
cg08846119	11	56685562	-0.001124	0.001739	0.5180537002896748	0	NA	3893	1
cg08846360	5	67724078	8.41e-4	0.001618	0.6032186610784098	0	NA	3892	1
cg08846394	19	17883345	8.45e-4	8.42e-4	0.3155893226287494	0	NA	3894	1
cg08846455	1	219585401	6.07e-4	0.00129	0.6379673806179907	0	NA	3894	1
cg08846482	4	148511613	-4.96e-4	7.86e-4	0.5280122410806412	0	NA	3869	1
cg08846483	3	119807946	-6.78e-4	0.001057	0.5212381298052267	0	NA	3894	1
cg08846589	11	108378315	0.002369	0.0017450000000000002	0.1745928262524855	0	NA	3890	1
cg08846702	7	126758235	-0.006694	0.002222	0.002590190055746512	0	NA	3714	1
cg08846760	16	88922618	-6.9e-5	7.9e-4	0.9303998514921844	0	NA	3896	1
cg08846770	10	50956360	-6.17e-4	0.001955	0.7523053610870238	0	NA	3896	1
cg08846894	5	95493579	0.001485	0.001814	0.4129959156935254	0	NA	3867	1
cg08846937	20	36566940	-0.0019039999999999999	0.001045	0.06845353367346693	0	NA	3896	1
cg08847017	10	105231253	-9.8e-5	2.31e-4	0.6713890240111975	0	NA	3891	1
cg08847071	2	41641865	-0.001999	0.00236	0.39697622725223436	0	NA	3896	1
cg08847120	1	201735799	0.001408	0.001254	0.2615194643249233	0	NA	3896	1
cg08847157	7	31268708	-2.02e-4	0.001429	0.8875874539091437	0	NA	3895	1
cg08847162	15	99949376	0.002164	0.001115	0.05228167041998748	0	NA	3897	1
cg08847311	15	43559584	2.03e-4	9.6e-4	0.8325296422321433	0	NA	3894	1
cg08847414	8	128699561	3.1400000000000004e-4	0.001063	0.7676956625432625	0	NA	3887	1
cg08847431	12	67072842	-3.72e-4	7.65e-4	0.6267725494515464	0	NA	3896	1
cg08847443	3	141594769	-4.270000000000001e-4	2.63e-4	0.10446672732685491	0	NA	3889	1
cg08847476	3	14467397	-0.0015500000000000002	0.001079	0.1508557681677232	0	NA	3891	1
cg08847550	2	1799699	5.87e-4	9.98e-4	0.5564139280942313	0	NA	3895	1
cg08847681	14	54405352	0.0013550000000000003	0.001072	0.20623270551559672	0	NA	3894	1
cg08847738	16	53535767	-8.45e-4	9.41e-4	0.3691957475410921	0	NA	3897	1
cg08847748	21	33798544	1.65e-4	0.001232	0.8934590570777642	0	NA	3894	1
cg08847918	1	25105247	0.003001	0.001398	0.03182210787387072	0	NA	3897	1
cg08848148	12	5488794	0.001001	0.001195	0.40222342407768313	0	NA	3892	1
cg08848158	16	13636778	-0.00108	0.001627	0.5068193486237623	0	NA	3895	1
cg08848259	22	36618034	-2.08e-4	2.43e-4	0.39201598979540003	0	NA	3897	1
cg08848312	7	137691893	-5.07e-4	7.22e-4	0.4825444274960975	0	NA	3893	1
cg08848316	15	44069760	-5.11e-4	2.82e-4	0.06997743013946152	0	NA	3895	1
cg08848394	19	13261333	3.63e-4	2.22e-4	0.10202072216515899	0	NA	3870	1
cg08848479	4	54375285	7.6e-5	0.002089	0.9709785292188658	0	NA	3894	1
cg08848537	8	103109648	-7.12e-4	9.99e-4	0.476023548236985	0	NA	3895	1
cg08848614	15	29426777	-5.93e-4	9.22e-4	0.5201157253531294	0	NA	3895	1
cg08848660	2	71338735	6.02e-4	7.41e-4	0.4165531665516391	0	NA	3896	1
cg08848772	17	17302686	-6.1000000000000005e-05	8.8e-4	0.9447363535494979	0	NA	3891	1
cg08848776	19	15980907	-0.001097	9.37e-4	0.24169616992377463	0	NA	3896	1
cg08848787	19	18335957	-1.67e-4	3.49e-4	0.6322872381491114	0	NA	3894	1
cg08848814	15	99201259	0.001432	9.419999999999999e-4	0.12846829252418882	0	NA	3895	1
cg08848887	10	35497581	0.002304	0.001317	0.08021662844256074	0	NA	3895	1
cg08848987	16	87828200	-1.94e-4	8.82e-4	0.8259064749485876	0	NA	3896	1
cg08849034	19	17970232	-3.88e-4	6.91e-4	0.5744532783449239	0	NA	3892	1
cg08849055	3	8120533	-8.66e-4	0.001901	0.6487138130428773	0	NA	3865	1
cg08849065	3	140414470	0.005424	0.00269	0.04376267132587562	0	NA	3894	1
cg08849073	18	11658997	-5.54e-4	0.001156	0.6317687870853779	0	NA	3894	1
cg08849191	8	102616494	-8.740000000000001e-4	0.0012310000000000003	0.47770917372959165	0	NA	3893	1
cg08849222	2	128930154	1.3e-5	7.73e-4	0.9865821340668496	0	NA	3897	1
cg08849422	6	57535964	0.002247	0.00164	0.17064883660551083	0	NA	3897	1
cg08849601	2	135183637	-0.001191	0.001103	0.28023908519744395	0	NA	3885	1
cg08849657	19	12722670	-6.51e-4	0.001363	0.632918635493515	0	NA	3891	1
cg08849658	18	76528234	7.73e-4	0.001804	0.6682927824187972	0	NA	3896	1
cg08849661	10	121093047	-3.37e-4	7.12e-4	0.6359887426044228	0	NA	3897	1
cg08849829	12	55378884	2.96e-4	5.18e-4	0.5677091661973526	0	NA	3883	1
cg08849914	22	24978122	-9.9e-4	8.73e-4	0.25678589929536544	0	NA	3892	1
cg08850073	15	91023256	-8.27e-4	9.06e-4	0.36134588038613863	0	NA	3897	1
cg08850249	11	68579907	-1.21e-4	7.05e-4	0.8637274728961307	0	NA	3895	1
cg08850348	1	6122719	3.1e-4	7.85e-4	0.6929133993931151	0	NA	3893	1
cg08850465	10	114164537	2.5e-4	0.00185	0.8925050311352589	0	NA	3897	1
cg08850555	17	78954253	0.001473	0.001391	0.2896223713164576	0	NA	3897	1
cg08850700	18	32354027	1.06e-4	2.53e-4	0.6752363531134424	0	NA	3895	1
cg08850707	16	67794319	6.05e-4	5.19e-4	0.24373443538320078	0	NA	3895	1
cg08850751	1	36570515	-2.42e-4	8.11e-4	0.7654001474344044	0	NA	3897	1
cg08850770	14	104707285	-0.002182	0.001177	0.0637583675026269	0	NA	3895	1
cg08850922	4	2869577	-0.001094	0.001067	0.30521948961344036	0	NA	3896	1
cg08851094	5	74348777	-3.19e-4	3.42e-4	0.3509498174876154	0	NA	3882	1
cg08851202	9	95999150	-0.001806	9.06e-4	0.04622012757643473	0	NA	3895	1
cg08851393	5	134565560	-0.001069	0.001296	0.40945920940542313	0	NA	3894	1
cg08851467	11	61121340	9e-6	9.54e-4	0.9924728988139571	0	NA	3892	1
cg08851695	3	183257867	0.001123	9.79e-4	0.2513448949225717	0	NA	3895	1
cg08851765	13	34251651	0.0015960000000000002	0.001734	0.3573558155109494	0	NA	3896	1
cg08851810	12	8981350	-7.65e-4	0.001175	0.5150052840403712	0	NA	3881	1
cg08851848	3	66386953	-0.00175	0.001391	0.20836003871564587	0	NA	3894	1
cg08851880	7	44819930	0.001324	7.99e-4	0.0975050528651511	0	NA	3893	1
cg08852002	14	34421172	-2.64e-4	0.002857	0.9263765687227277	0	NA	3895	1
cg08852005	15	99792809	8.54e-4	0.001287	0.5069728212793141	0	NA	3897	1
cg08852075	1	55843108	-1.61e-4	0.001014	0.8738444754592543	0	NA	3897	1
cg08852145	7	100660212	-0.0016559999999999997	8.21e-4	0.0436900478793892	0	NA	3897	1
cg08852244	14	72187902	-8.6e-5	0.001402	0.9510876855622025	0	NA	3895	1
cg08852255	3	124606181	4.6e-5	2.98e-4	0.8773239860318526	0	NA	3888	1
cg08852332	11	120765651	-0.002297	0.001267	0.06984046477992176	0	NA	3893	1
cg08852456	18	19294520	0.001401	9.11e-4	0.1240802883745492	0	NA	3896	1
cg08852619	4	157721790	-8.24e-4	0.00147	0.5751082879748471	0	NA	3895	1
cg08852622	20	17897255	1.1500000000000002e-4	0.001739	0.9472743586218579	0	NA	3894	1
cg08852638	1	203186722	-2.73e-4	4.36e-4	0.5312186651588822	0	NA	3896	1
cg08852667	2	112642006	1.1599999999999999e-4	2.26e-4	0.6077594333517478	0	NA	3895	1
cg08852719	10	32029180	4.6e-4	7.73e-4	0.5517872643597638	0	NA	3896	1
cg08852951	20	897977	2.32e-4	9.520000000000002e-4	0.8074651259910357	0	NA	3896	1
cg08853050	1	109968861	3.6e-5	2.22e-4	0.8711781555834608	0	NA	3893	1
cg08853056	5	84716347	-0.00103	0.001167	0.3774497423472553	0	NA	3896	1
cg08853123	10	1014588	-6.09e-4	0.0024699999999999995	0.8052497670238777	0	NA	3894	1
cg08853179	2	99352463	-0.002383	0.001414	0.09193264230987439	0	NA	3893	1
cg08853223	12	132021299	0.001523	8.1e-4	0.06007443458816831	0	NA	3897	1
cg08853316	2	196378188	8.71e-4	0.001192	0.4649595453727248	0	NA	3897	1
cg08853324	19	33777128	-8.310000000000001e-4	5.68e-4	0.14345967120022202	0	NA	3897	1
cg08853575	4	147251235	4.74e-4	0.001495	0.7512004609793239	0	NA	3882	1
cg08853726	22	24032548	3.56e-4	9.04e-4	0.6937247839492473	0	NA	3897	1
cg08853995	17	4145756	-3.58e-4	9.89e-4	0.7173656311599867	0	NA	3890	1
cg08854157	19	55591129	0.001141	0.001563	0.4653862738315285	0	NA	3897	1
cg08854232	2	173165859	3.26e-4	8.76e-4	0.7097840604923156	0	NA	3895	1
cg08854316	20	25058725	0.002141	0.002264	0.34431622540954415	0	NA	3894	1
cg08854628	6	30785152	-9.99e-4	0.00106	0.3459608502016268	0	NA	3897	1
cg08854706	7	128769259	-4.19e-4	8.94e-4	0.6392983207794762	0	NA	3893	1
cg08854732	7	4170980	-7.3e-5	0.001343	0.9566515979791996	0	NA	3897	1
cg08854791	5	179407590	-9.45e-4	9.209999999999999e-4	0.30486394804938893	0	NA	3897	1
cg08854825	10	103896645	9.5e-5	0.001067	0.9290543515514945	0	NA	3894	1
cg08854945	2	175410474	2.37e-4	9.34e-4	0.7996907715099157	0	NA	3896	1
cg08854979	12	122189650	0.002077	0.001438	0.14863571859521826	0	NA	3889	1
cg08855133	1	42404614	-2.87e-4	0.003718	0.9384707749235162	0	NA	3897	1
cg08855203	7	142997929	3.42e-4	7.76e-4	0.6594145214357319	0	NA	3896	1
cg08855271	11	103814861	1.56e-4	0.001459	0.9148504236726731	0	NA	3894	1
cg08855319	16	53944018	2.63e-4	7.67e-4	0.7316779095193595	0	NA	3894	1
cg08855394	17	75148780	0.0016930000000000003	7.55e-4	0.024936558144099244	0	NA	3893	1
cg08855484	9	72130756	-4.5299999999999995e-4	9.030000000000002e-4	0.615905911342699	0	NA	3890	1
cg08855760	18	55292019	7.82e-4	9.9e-4	0.4295867613434355	0	NA	3896	1
cg08855908	14	22961831	-0.001018	0.001351	0.45113995186238304	0	NA	3886	1
cg08855962	5	52969275	0.001849	0.001332	0.16509498520623062	0	NA	3895	1
cg08855971	3	33482193	1.78e-4	2.14e-4	0.40553556194319096	0	NA	3895	1
cg08856130	7	6216383	-7.12e-4	0.001349	0.5976392891843679	0	NA	3895	1
cg08856161	2	232070095	3.74e-4	0.001308	0.7749296512278803	0	NA	3897	1
cg08856162	3	127419536	-9.900000000000001e-5	8.01e-4	0.9016355511987927	0	NA	3897	1
cg08856326	9	124382072	-0.003796	0.001869	0.04225168388317013	0	NA	3860	1
cg08856362	18	2778769	-3e-5	0.001014	0.9763973912593763	0	NA	3896	1
cg08856371	2	63223672	-0.002091	0.001639	0.2020340372523205	0	NA	3891	1
cg08856463	4	139655351	-0.002783	0.001798	0.12166300921925786	0	NA	3893	1
cg08856490	22	43698872	1e-5	9.2e-4	0.9913275125027842	0	NA	3894	1
cg08856491	5	132056060	5.1e-5	0.001083	0.962440371385201	0	NA	3897	1
cg08856585	8	37486332	-0.001373	0.001192	0.249384510421176	0	NA	3896	1
cg08856671	2	8363725	-1.23e-4	9.1e-4	0.892481549375627	0	NA	3895	1
cg08856900	18	7946074	0.001891	9.22e-4	0.0402692705024723	0	NA	3896	1
cg08856930	2	33463384	-0.002489	0.001759	0.15706599577378874	0	NA	3894	1
cg08857027	10	73111354	-7.65e-4	9.11e-4	0.40105611420261983	0	NA	3895	1
cg08857059	3	131735720	-3.98e-4	0.001334	0.7654354171058302	0	NA	3885	1
cg08857190	9	138367053	-3.97e-4	4.3499999999999995e-4	0.3614299744857031	0	NA	3896	1
cg08857348	17	40760642	1.09e-4	3.32e-4	0.7426748245988322	0	NA	3887	1
cg08857354	6	138105369	-5e-4	0.001062	0.6377765706906178	0	NA	3897	1
cg08857355	11	30608471	-5.25e-4	4.7099999999999996e-4	0.26500057162106366	0	NA	3895	1
cg08857497	2	216734292	4.42e-4	9.4e-4	0.638203014389852	0	NA	3875	1
cg08857656	20	36386782	-1.5e-5	6.87e-4	0.9825803238008716	0	NA	3896	1
cg08857688	10	16701638	-0.001601	0.001932	0.4072883651954289	0	NA	3803	1
cg08857745	17	15875915	-0.001115	0.003514	0.7510142932530036	0	NA	3893	1
cg08857773	2	173021181	-8.5e-5	0.001038	0.9347355808804981	0	NA	3896	1
cg08857806	15	94783026	-0.001187	0.001289	0.35711888229110483	0	NA	3887	1
cg08857818	11	134231676	0.0019150000000000003	0.0019040000000000003	0.3145227039324242	0	NA	3884	1
cg08857841	8	68084741	-0.001167	0.001602	0.46632934151670064	0	NA	3888	1
cg08857967	19	56606655	-6.89e-4	8.699999999999999e-4	0.42838748519884945	0	NA	3882	1
cg08857983	2	25467579	4.16e-4	9.2e-4	0.6511436997433143	0	NA	3889	1
cg08858061	13	77566059	9e-6	2.18e-4	0.9670691665385811	0	NA	3896	1
cg08858239	8	134569763	3.1e-5	6.27e-4	0.9605672282239128	0	NA	3897	1
cg08858306	17	30831721	-0.002422	0.001124	0.031177153937933223	0	NA	3893	1
cg08858393	11	88560680	-9.74e-4	0.001744	0.576512399012979	0	NA	3883	1
cg08858458	15	72871574	0.001403	9.209999999999999e-4	0.12767261664947452	0	NA	3897	1
cg08858644	13	46710502	-8.2e-5	6.58e-4	0.9008243459911502	0	NA	3897	1
cg08858845	2	28235073	-4.63e-4	0.001135	0.6833254228619856	0	NA	3896	1
cg08858888	7	105283809	-6.92e-4	8.47e-4	0.41392775334318127	0	NA	3896	1
cg08858919	3	13881454	-0.0015040000000000001	0.0016859999999999998	0.37236495683341425	0	NA	3897	1
cg08858923	3	81304819	-0.002245	0.001518	0.13916179594325492	0	NA	3885	1
cg08859226	12	131119791	1.08e-4	0.002238	0.9615111266418245	0	NA	3883	1
cg08859227	1	109644302	-9.97e-4	0.001511	0.5093642586290992	0	NA	3887	1
cg08859349	22	38383849	-0.001448	7e-4	0.038586321364231936	0	NA	3894	1
cg08859379	16	7382476	-0.002017	0.002994	0.5005143380189989	0	NA	3896	1
cg08859384	11	36773072	-0.00217	0.001711	0.20470362678336249	0	NA	3896	1
cg08859412	9	734265	2.45e-4	7.29e-4	0.7368129396243797	0	NA	3895	1
cg08859485	9	114134091	-3.66e-4	0.0012	0.7603661523196699	0	NA	3895	1
cg08859787	15	80190631	0.002756	0.002068	0.18263401982568409	0	NA	3767	1
cg08859830	7	152262007	0.003478	0.002047	0.08930565368243594	0	NA	3894	1
cg08859858	18	47807503	-0.0017000000000000001	8.73e-4	0.05149780426234569	0	NA	3866	1
cg08860021	17	3798317	5.8e-4	7.02e-4	0.4086845079671331	0	NA	3885	1
cg08860297	7	81858951	-5.44e-4	0.001499	0.7166731579476388	0	NA	3892	1
cg08860312	14	21852297	-3.600000000000001e-4	2.72e-4	0.18565938197911802	0	NA	3897	1
cg08860338	5	32052540	7.38e-4	0.00138	0.5928001903499582	0	NA	3894	1
cg08860374	5	124443107	0.003929	0.001583	0.013064866502993669	0	NA	3860	1
cg08860409	6	5423638	5.44e-4	9.089999999999999e-4	0.549533143920667	0	NA	3886	1
cg08860414	9	130700296	5.1e-5	2.3800000000000004e-4	0.8303242576557953	0	NA	3897	1
cg08860425	19	52978029	-7.1e-4	0.001959	0.7170308655415866	0	NA	3845	1
cg08860428	5	90518401	0.0012259999999999999	0.001056	0.2456480611748	0	NA	3880	1
cg08860509	9	136430357	-0.002068	0.00166	0.2128440236921527	0	NA	3893	1
cg08860543	18	53120058	2.38e-4	9.22e-4	0.7963031139770382	0	NA	3897	1
cg08860612	15	79084223	0.001459	0.001995	0.46457863588020715	0	NA	3896	1
cg08860790	14	79745672	-8.97e-4	4.87e-4	0.06549137083100248	0	NA	3896	1
cg08860835	7	50323153	-0.003008	0.0012	0.012187558501925566	0	NA	3890	1
cg08860954	1	242990141	-2.48e-4	0.001595	0.8764382741177381	0	NA	3896	1
cg08860978	8	53479520	-9.589999999999999e-4	0.0026260000000000003	0.7149664387361849	0	NA	3895	1
cg08861036	3	140954809	-5.17e-4	6.58e-4	0.43203489200500744	0	NA	3895	1
cg08861044	1	94527134	1.29e-4	4.23e-4	0.7603931603665984	0	NA	3896	1
cg08861125	17	72886881	-0.001192	8.14e-4	0.14309193436558082	0	NA	3894	1
cg08861146	15	99965485	-3.6e-5	3.38e-4	0.9151786136455886	0	NA	3895	1
cg08861152	5	77234160	-2.44e-4	0.001199	0.8387419643080798	0	NA	3892	1
cg08861199	14	94547605	-2.61e-4	1.53e-4	0.08802998602019259	0	NA	3897	1
cg08861261	16	10716866	-8.75e-4	9.49e-4	0.35651648365378663	0	NA	3892	1
cg08861307	6	53751800	8.4e-5	0.001055	0.9365388095091052	0	NA	3895	1
cg08861525	9	117876007	0.001328	0.001337	0.32057911843780423	0	NA	3896	1
cg08861671	9	113526475	0.002353	0.0018760000000000003	0.20974592180503002	0	NA	3896	1
cg08861717	13	78314593	-0.00205	0.001259	0.10346628918813443	0	NA	3896	1
cg08861815	13	36706389	3.37e-4	7.61e-4	0.657882647256192	0	NA	3897	1
cg08861896	22	47158962	8.8e-5	2.6e-4	0.7350154064182903	0	NA	3897	1
cg08861915	8	119085200	0.001018	8.58e-4	0.23543272155214887	0	NA	3897	1
cg08861930	8	56766254	3.94e-4	8.05e-4	0.6245295196199525	0	NA	3894	1
cg08861968	16	3118749	-0.001541	0.001091	0.15781290449228585	0	NA	3895	1
cg08862061	19	50980130	4.09e-4	7.08e-4	0.5634777427719282	0	NA	3880	1
cg08862209	19	40786058	-8.6e-5	8.82e-4	0.9223248325257443	0	NA	3896	1
cg08862225	4	183451571	-4.47e-4	0.001003	0.6558406873038178	0	NA	3896	1
cg08862245	1	32859531	-4.300000000000001e-5	2.69e-4	0.8729982111823616	0	NA	3894	1
cg08862248	12	108761442	-0.0013669999999999997	5.74e-4	0.017240741218454814	0	NA	3897	1
cg08862267	14	91091160	5.31e-4	0.001444	0.7130756636305496	0	NA	3895	1
cg08862269	3	8694379	-0.001467	8.18e-4	0.0729092219945488	0	NA	3897	1
cg08862320	11	44625612	0.00135	0.00102	0.18565938197911805	0	NA	3890	1
cg08862522	18	60692695	-0.001018	8.27e-4	0.21833959797472066	0	NA	3894	1
cg08862537	15	78911620	0.001475	7.93e-4	0.06288195780340992	0	NA	3895	1
cg08862540	6	5095582	-6.04e-4	0.001515	0.6901291036663517	0	NA	3896	1
cg08862567	20	33447235	-5.98e-4	0.001159	0.6058809245345006	0	NA	3897	1
cg08862580	9	139715433	0.002356	9.389999999999998e-4	0.012105559965505603	0	NA	3894	1
cg08862581	15	22920060	4.94e-4	8.79e-4	0.5741144688792577	0	NA	3897	1
cg08862735	1	20513066	1.69e-4	3.42e-4	0.6211988029854243	0	NA	3897	1
cg08862737	8	33461323	0.001958	0.001221	0.10880145592118701	0	NA	3891	1
cg08862739	3	17218450	3e-5	0.001174	0.9796133458029652	0	NA	3891	1
cg08862774	1	22110598	-0.00245	0.00201	0.22288007230858034	0	NA	3897	1
cg08862829	18	54814254	0.001105	0.002256	0.6242719173464046	0	NA	3895	1
cg08862835	21	36508833	8.78e-4	7.86e-4	0.2639736543940203	0	NA	3897	1
cg08863340	1	231388206	0.0019050000000000002	0.001234	0.12264645346467028	0	NA	3896	1
cg08863372	2	242035975	0.001642	0.00155	0.28943820889471156	0	NA	3888	1
cg08863407	11	113822386	0.003226	0.00162	0.04644154048621697	0	NA	3897	1
cg08863589	15	101873920	-0.001819	0.001141	0.11088775355939902	0	NA	3895	1
cg08863590	10	108158266	0.001341	0.002757	0.6266848247229282	0	NA	3871	1
cg08863640	20	25388121	3.85e-4	2.62e-4	0.14170653242301642	0	NA	3895	1
cg08863643	1	27458659	0.001197	6.42e-4	0.06225348842408742	0	NA	3890	1
cg08863654	7	157995056	3.42e-4	0.002055	0.8678237935079315	0	NA	3896	1
cg08863719	10	95753265	-0.003042	0.0017899999999999997	0.08923605819507403	0	NA	3896	1
cg08863976	1	232598277	-0.001065	0.001331	0.4236237425791435	0	NA	3897	1
cg08864079	7	26132589	9.109999999999999e-4	0.001115	0.41390536444385273	0	NA	3894	1
cg08864146	20	2176503	8.859999999999999e-4	9.23e-4	0.33709883873611995	0	NA	3896	1
cg08864156	3	170712848	-0.0031580000000000002	0.00138	0.022113900365577536	0	NA	3895	1
cg08864491	2	86587839	-0.0019060000000000001	9.27e-4	0.03977336686343153	0	NA	3891	1
cg08864513	2	106678549	2.9999999999999997e-5	0.001038	0.9769429625858511	0	NA	3885	1
cg08864550	22	48444474	3.5800000000000003e-4	0.001581	0.8208600269494274	0	NA	3897	1
cg08864681	17	80141166	-2.65e-4	8.19e-4	0.7462671445333067	0	NA	3896	1
cg08864697	14	28611704	-2.72e-4	9.16e-4	0.7665098499688814	0	NA	3805	1
cg08864710	14	69436506	1.12e-4	9.24e-4	0.9035230235700373	0	NA	3893	1
cg08864725	15	42212924	0.0024700000000000004	0.001497	0.09894976757982239	0	NA	3892	1
cg08864757	9	96084459	-4.8e-4	9.11e-4	0.5982675315524513	0	NA	3895	1
cg08864894	6	150219351	-0.001761	0.001286	0.1708860326851399	0	NA	3895	1
cg08864926	19	31459538	-9.79e-4	0.001074	0.36200795803665037	0	NA	3895	1
cg08864950	3	14853039	-0.001302	5.14e-4	0.011306710312708985	0	NA	3891	1
cg08864962	22	33974074	0.001082	0.001026	0.2916170444945418	0	NA	3896	1
cg08865062	22	22307448	-5.49e-4	4.8e-4	0.2527273310308226	0	NA	3882	1
cg08865088	1	27784053	-7.05e-4	0.001018	0.48860180245740553	0	NA	3889	1
cg08865094	15	68335142	-9.96e-4	0.001049	0.34237872979589024	0	NA	3895	1
cg08865140	10	71507307	3.1e-4	9.14e-4	0.7344828050955875	0	NA	3888	1
cg08865161	3	170155651	5.25e-4	0.001594	0.741883522161236	0	NA	3897	1
cg08865182	17	35028504	-1.27e-4	7.57e-4	0.8667661887057182	0	NA	3894	1
cg08865254	9	72560284	-0.0012339999999999999	0.001011	0.22224747318881313	0	NA	3897	1
cg08865468	6	41774502	0.001401	0.001123	0.21219545830991907	0	NA	3894	1
cg08865496	17	33913801	0.002128	0.001491	0.15351359638417478	0	NA	3896	1
cg08865534	1	95271674	-4.5e-5	6.22e-4	0.9423255496888717	0	NA	3821	1
cg08865540	9	32744145	-8.5e-4	0.002698	0.7527250698188428	0	NA	3897	1
cg08865574	8	2024193	-3.27e-4	0.0016949999999999997	0.8470213442938167	0	NA	3896	1
cg08865586	11	76895693	-3.66e-4	8.06e-4	0.6497609608659154	0	NA	3897	1
cg08865590	9	140387805	-2.47e-4	7.76e-4	0.750258166242795	0	NA	3893	1
cg08865760	3	42515296	1.8900000000000004e-4	0.0015790000000000001	0.9047239610891943	0	NA	3894	1
cg08865855	10	134512634	0.001547	0.00093000000000000005	0.09622421975280893	0	NA	3897	1
cg08865886	14	76127443	-2.5000000000000005e-5	2.06e-4	0.9034065131901213	0	NA	3897	1
cg08865926	9	88967735	-0.001621	0.001778	0.3619274339858735	0	NA	3880	1
cg08865992	11	2204786	-0.00156	0.001251	0.21239661826994893	0	NA	3897	1
cg08866079	5	53922505	0.003712	0.001542	0.016072577574490078	0	NA	3868	1
cg08866151	12	129708611	3.06e-4	0.001797	0.864786945935319	0	NA	3896	1
cg08866213	3	192530777	2.65e-4	6.97e-4	0.7037963202886213	0	NA	3892	1
cg08866234	3	9290996	4.44e-4	9.12e-4	0.6263702293319572	0	NA	3784	1
cg08866289	10	57359033	-0.005134	0.002016	0.010876962999001058	0	NA	3824	1
cg08866299	17	17876835	-0.00232	0.003934	0.5553713074796204	0	NA	3888	1
cg08866323	20	41206365	0.002739	0.002438	0.2612413927183194	0	NA	3896	1
cg08866338	10	103603990	4.81e-4	8.73e-4	0.5816517351036015	0	NA	3895	1
cg08866389	2	216616133	-6.21e-4	8.35e-4	0.4570503802548844	0	NA	3897	1
cg08866534	1	218457681	0.001402	0.001637	0.39175183983197553	0	NA	3894	1
cg08866535	1	204403697	1.03e-4	9.77e-4	0.9160387621999979	0	NA	3897	1
cg08866597	13	77901206	2.9e-4	3.91e-4	0.45827640442740947	0	NA	3885	1
cg08866868	2	159968055	5.66e-4	8e-4	0.4792558126940385	0	NA	3896	1
cg08866897	11	61546238	-0.001318	8.03e-4	0.10072582893381275	0	NA	3892	1
cg08866935	21	42770791	-0.001345	8.44e-4	0.11102522962779095	0	NA	3896	1
cg08866945	1	198848977	0.001427	0.001449	0.3247139120478224	0	NA	3893	1
cg08866990	18	19559228	4.3e-5	0.001885	0.9818004982663757	0	NA	3887	1
cg08867014	1	63802577	1.1699999999999998e-4	0.001108	0.9159031620737266	0	NA	3896	1
cg08867031	15	25937582	3.88e-4	9.380000000000001e-4	0.6791333390350798	0	NA	3883	1
cg08867189	9	116411685	4.93e-4	9.44e-4	0.6014992270261991	0	NA	3895	1
cg08867243	8	38288152	-0.002151	0.001377	0.11826643424567776	0	NA	3896	1
cg08867370	3	129034220	-1.11e-4	4.73e-4	0.814463085349671	0	NA	3891	1
cg08867635	9	140335958	1e-4	5.49e-4	0.8554655109852042	0	NA	3863	1
cg08867705	1	42147810	-2.48e-4	9.78e-4	0.7998210290062678	0	NA	3897	1
cg08867713	12	109696828	0.001011	9.11e-4	0.26709837226529565	0	NA	3890	1
cg08867923	7	130499719	-0.002138	0.002491	0.39073243632372534	0	NA	3894	1
cg08868164	3	97554790	8.42e-4	8.66e-4	0.33090810062244547	0	NA	3896	1
cg08868211	7	5821462	-1.15e-4	2.08e-4	0.5803424227479329	0	NA	3897	1
cg08868330	19	9417142	6.55e-4	0.001023	0.5219946727748487	0	NA	3895	1
cg08868381	3	182582775	-0.00344	0.001512	0.022897996050793717	0	NA	3809	1
cg08868391	20	2645090	-0.002148	0.001376	0.11851277702914184	0	NA	3897	1
cg08868480	14	85984168	0.002244	0.001594	0.1591964696295073	0	NA	3897	1
cg08868540	9	137301743	1.05e-4	0.001273	0.9342631728726464	0	NA	3893	1
cg08868596	4	85419734	-1.9e-5	3.01e-4	0.9496686203133042	0	NA	3897	1
cg08868608	11	21655847	-0.001095	0.00121	0.3654872791090687	0	NA	3886	1
cg08868631	9	80499417	1.85e-4	0.00105	0.8601443026453615	0	NA	3893	1
cg08868674	19	41665376	-5.15e-4	0.001162	0.6576200830296897	0	NA	3896	1
cg08868697	20	52750124	-8.3e-5	0.001194	0.9445802998983097	0	NA	3895	1
cg08868759	1	243801724	-4.26e-4	0.002464	0.8627381983839802	0	NA	3760	1
cg08868914	6	4079647	0.001839	0.001167	0.11506372437392987	0	NA	3889	1
cg08868976	2	110884555	-0.001952	0.001535	0.20349350855257792	0	NA	3896	1
cg08869036	8	74206317	2.9e-4	2.03e-4	0.15312745101966949	0	NA	3881	1
cg08869038	6	56335051	1.46e-4	0.00115	0.8989748106402259	0	NA	3894	1
cg08869133	9	124400636	-6.95e-4	6.94e-4	0.3166136882834147	0	NA	3897	1
cg08869137	14	74762379	8.2e-5	9.25e-4	0.9293611442176715	0	NA	3896	1
cg08869142	3	123628955	0.0059	0.002073	0.004425596732786055	0	NA	3895	1
cg08869146	3	197185937	-2.49e-4	8.02e-4	0.7562006685787428	0	NA	3895	1
cg08869276	5	115772788	-9.11e-4	7.17e-4	0.20388101491611021	0	NA	3896	1
cg08869302	12	54335544	0.00136	0.001828	0.4568870656390371	0	NA	3895	1
cg08869319	4	169754706	7.75e-4	9.8e-4	0.42905118120722546	0	NA	3885	1
cg08869401	7	5540743	7.38e-4	9.88e-4	0.4550855557055873	0	NA	3896	1
cg08869429	22	35702394	0.001127	8.46e-4	0.18281047573523584	0	NA	3896	1
cg08869437	7	72958098	-0.001566	0.001412	0.2674020751303757	0	NA	3887	1
cg08869438	15	34394964	-0.001401	0.002346	0.5503827373679943	0	NA	3895	1
cg08869448	19	7586792	-2.65e-4	0.00234	0.9098340503263121	0	NA	3892	1
cg08869542	8	143545025	-0.001342	0.001116	0.22916639653489437	0	NA	3896	1
cg08869654	6	22569205	9.28e-4	0.001259	0.46106583775704996	0	NA	3895	1
cg08869861	9	96231439	0.001371	0.001538	0.37270527290527916	0	NA	3894	1
cg08869869	1	221079754	2.34e-4	9.1e-4	0.7970684943591222	0	NA	3893	1
cg08870003	6	14104299	-8.43e-4	7.36e-4	0.2520515994622357	0	NA	3897	1
cg08870098	3	132123313	-8.56e-4	0.001618	0.5967720085249555	0	NA	3893	1
cg08870147	4	4526334	0.001707	0.001309	0.19221691274504685	0	NA	3893	1
cg08870159	10	120452280	-0.004388	0.001543	0.004457751547971125	0	NA	3817	1
cg08870177	2	31480304	-6.1e-4	8.49e-4	0.4724537668524283	0	NA	3893	1
cg08870183	5	138440656	-4.4e-5	0.001151	0.9695061929130037	0	NA	3893	1
cg08870194	2	213403502	-3.18e-4	6.19e-4	0.6074394978868527	0	NA	3895	1
cg08870234	17	35236064	-0.001998	0.001444	0.16646365620310868	0	NA	3896	1
cg08870271	7	50547691	0.00167	9.41e-4	0.0759461537360402	0	NA	3895	1
cg08870272	3	139018007	-8.6e-4	9.169999999999998e-4	0.34832623780076877	0	NA	3895	1
cg08870322	19	34900794	0.001079	0.001045	0.3018211458507393	0	NA	3897	1
cg08870337	12	53474456	-8e-4	8.01e-4	0.3179150565954461	0	NA	3897	1
cg08870473	5	148000007	-8.67e-4	0.00118	0.4624943442297248	0	NA	3870	1
cg08870635	1	95425748	-8.81e-4	0.001098	0.4223401516787261	0	NA	3897	1
cg08870682	6	123124606	0.003032	0.001488	0.04158650825766033	0	NA	3897	1
cg08870763	8	13188376	0.001887	0.001016	0.06327083567716547	0	NA	3896	1
cg08870766	2	86849884	-2.7999999999999996e-5	3.15e-4	0.9291702139784809	0	NA	3893	1
cg08870976	14	25565048	-3.43e-4	8.21e-4	0.6761056414904283	0	NA	3896	1
cg08870977	2	168292014	-9.79e-4	0.001246	0.43203489200500744	0	NA	3891	1
cg08870988	7	122340233	0.003083	0.001494	0.039056826304531146	0	NA	3897	1
cg08871005	17	62333513	-4.25e-4	9.68e-4	0.6606256067280913	0	NA	3897	1
cg08871026	11	43470084	-1.45e-4	6.84e-4	0.8321161589473263	0	NA	3894	1
cg08871031	10	709314	2.95e-4	8.6e-4	0.7315809648019097	0	NA	3892	1
cg08871137	5	50266394	0.001068	0.002729	0.695536960939726	0	NA	3895	1
cg08871177	7	6099765	-0.001121	0.001169	0.3375893429986294	0	NA	3792	1
cg08871224	13	36292067	4.1e-5	9.51e-4	0.965611844527967	0	NA	3893	1
cg08871282	16	1881303	3.21e-4	0.00116	0.7819919359898628	0	NA	3883	1
cg08871283	10	99057649	0.001517	9.51e-4	0.11067579340088234	0	NA	3896	1
cg08871389	17	35258960	-6.9e-4	9.55e-4	0.46997908097991686	0	NA	3896	1
cg08871657	3	140997743	-0.001301	0.001003	0.1945937974430305	0	NA	3895	1
cg08871701	7	38453574	-0.001183	6.26e-4	0.0587878767947571	0	NA	3894	1
cg08871840	8	3328024	-0.001554	0.001917	0.41757150398088716	0	NA	3895	1
cg08871848	7	73860757	-1.98e-4	0.001131	0.8610275277849807	0	NA	3892	1
cg08871897	13	45918336	0.0019360000000000002	0.0016989999999999998	0.25449724449114774	0	NA	3761	1
cg08871999	5	131470095	-2.21e-4	0.002226	0.9209149874832122	0	NA	3896	1
cg08872008	22	45316093	6.35e-4	0.001402	0.6506031848625478	0	NA	3892	1
cg08872143	6	27263783	-0.002267	0.001338	0.09020451482641838	0	NA	3896	1
cg08872148	16	16103568	4.25e-4	0.00115	0.7117064715076535	0	NA	3878	1
cg08872220	22	37297963	-5.72e-4	0.001811	0.7521181879774194	0	NA	3895	1
cg08872252	13	45769511	2.1999999999999996e-5	0.001585	0.9889256172123186	0	NA	3885	1
cg08872332	8	6586984	0.001275	9.78e-4	0.19234237650862482	0	NA	3886	1
cg08872442	9	136128654	0.002311	0.001654	0.16234776591828687	0	NA	3897	1
cg08872467	19	19100337	-5.39e-4	8.97e-4	0.5479120140195661	0	NA	3897	1
cg08872577	1	42385480	-0.002401	0.003232	0.45755211719695776	0	NA	3868	1
cg08872593	9	130269086	-0.001258	9.01e-4	0.16264632460185974	0	NA	3895	1
cg08872596	15	49999364	4.39e-4	5.1e-4	0.3893568459762426	0	NA	3896	1
cg08872632	2	242218975	0.001333	0.001071	0.213267351498784	0	NA	3896	1
cg08872694	6	138351122	0.001777	0.001159	0.12522207883059447	0	NA	3893	1
cg08872736	5	16741793	6.69e-4	9.319999999999999e-4	0.4728737320298224	0	NA	3894	1
cg08872866	4	160279539	-4.85e-4	0.001058	0.6466564013922729	0	NA	3895	1
cg08872920	12	46580955	-0.001488	9.69e-4	0.12463560246079856	0	NA	3895	1
cg08872979	9	133318829	9.9e-4	0.001491	0.5067006134438977	0	NA	3895	1
cg08873152	2	3206546	3.89e-4	7.54e-4	0.6059136937575287	0	NA	3891	1
cg08873209	1	41175048	-7.4e-4	0.001134	0.5140417087318613	0	NA	3897	1
cg08873277	4	154423673	5.88e-4	0.001144	0.6072617690296305	0	NA	3897	1
cg08873300	9	36091888	0.001288	0.001662	0.43835743665123056	0	NA	3896	1
cg08873675	2	230932486	2.3100000000000003e-4	2.2300000000000003e-4	0.3002607237093782	0	NA	3896	1
cg08873776	20	56056022	-5.48e-4	5.67e-4	0.3337988984657567	0	NA	3895	1
cg08873813	10	32311107	1.8e-5	0.001227	0.9882955118332066	0	NA	3895	1
cg08873865	11	15924912	0.001527	9.85e-4	0.12108060971139072	0	NA	3896	1
cg08873983	8	13128026	0.002249	0.001075	0.03643019514400326	0	NA	3896	1
cg08874055	11	4560968	-5.16e-4	4.26e-4	0.2257928598268556	0	NA	3895	1
cg08874191	9	100242223	3.98e-4	9.8e-4	0.6846526318568529	0	NA	3895	1
cg08874204	19	18871123	3.06e-4	8.27e-4	0.7113734807861871	0	NA	3892	1
cg08874372	1	228603852	8.07e-4	5.69e-4	0.15610971044394978	0	NA	3863	1
cg08874379	2	27342877	-6.52e-4	9.02e-4	0.469779333708441	0	NA	3897	1
cg08874487	9	95750135	2.3699999999999996e-4	7.91e-4	0.7644664675090457	0	NA	3893	1
cg08874589	9	72658055	-0.0038140000000000005	0.001757	0.029950408985001783	0	NA	3897	1
cg08874824	1	100182029	0.001088	9.41e-4	0.24759249356054155	0	NA	3894	1
cg08874886	1	48054045	-1.23e-4	8.1e-4	0.879303784438169	0	NA	3896	1
cg08874945	2	103627200	-2.06e-4	8.2e-4	0.801644399649613	0	NA	3897	1
cg08874994	15	57638418	7.8e-4	0.001125	0.4881003889725507	0	NA	3897	1
cg08875048	10	62580369	0.001572	6.700000000000001e-4	0.01896243382971957	0	NA	3889	1
cg08875080	5	468780	-1.53e-4	9.95e-4	0.8777920003328619	0	NA	3897	1
cg08875089	3	191056166	0.0018350000000000003	8.37e-4	0.028353981087672165	0	NA	3896	1
cg08875198	21	33649646	-7.66e-4	0.001302	0.556313730152828	0	NA	3750	1
cg08875355	2	11045501	-3.16e-4	9.75e-4	0.7458603857470283	0	NA	3897	1
cg08875651	12	58109590	1.69e-4	9.22e-4	0.8545648469149209	0	NA	3895	1
cg08875675	2	239228536	0.001467	0.001606	0.36100614812819637	0	NA	3896	1
cg08875710	5	118122533	-0.001303	0.001653	0.43054243915045715	0	NA	3894	1
cg08875783	17	74016584	-2.9e-5	0.001022	0.9773624779848223	0	NA	3897	1
cg08875802	7	39949586	-0.001934	8.58e-4	0.02419118254247912	0	NA	3896	1
cg08875971	3	118131296	2.05e-4	0.001212	0.8656850171021	0	NA	3895	1
cg08875995	17	25887224	-4.6300000000000003e-4	5.74e-4	0.41988532696990793	0	NA	3893	1
cg08876084	7	129122865	7.42e-4	8.83e-4	0.4007306157115403	0	NA	3896	1
cg08876198	16	11299766	0.004161	9.419999999999999e-4	9.99888832499451e-6	0	NA	3895	1
cg08876406	9	4426042	6.3e-5	0.001001	0.9498166213769497	0	NA	3896	1
cg08876458	11	995478	3.17e-4	0.001156	0.7839144424618965	0	NA	3890	1
cg08876460	22	32932877	-3.83e-4	8.84e-4	0.6648274060327558	0	NA	3884	1
cg08876520	9	37906761	-7.4e-5	7.19e-4	0.9180258902836885	0	NA	3896	1
cg08876847	12	88685540	4.3e-4	0.001655	0.7950036016771438	0	NA	3882	1
cg08876964	12	51598531	-2.03e-4	9.570000000000001e-4	0.8320124713606407	0	NA	3897	1
cg08877049	18	6937046	-0.001603	0.00161	0.31941917522095403	0	NA	3877	1
cg08877085	11	46847818	-4.5199999999999993e-4	8.49e-4	0.5944551838254787	0	NA	3896	1
cg08877090	22	47507771	5.19e-4	9.22e-4	0.5734984009511062	0	NA	3894	1
cg08877093	6	44095565	-3.12e-4	2.4e-4	0.1936009691712207	0	NA	3752	1
cg08877177	1	109660387	5e-4	0.001267	0.6931137620663421	0	NA	3893	1
cg08877187	2	109401386	-6.23e-4	0.001964	0.751084432537712	0	NA	3761	1
cg08877262	7	133259792	-2.23e-4	0.001628	0.8910482739746861	0	NA	3895	1
cg08877283	11	120725871	-2e-6	0.001631	0.999021601029008	0	NA	3895	1
cg08877321	8	591216	0.00195	0.001689	0.24828323033112107	0	NA	3896	1
cg08877381	10	45349328	1.64e-4	9.54e-4	0.8635100483177477	0	NA	3894	1
cg08877390	20	2276537	6.81e-4	8.640000000000001e-4	0.43058297823782304	0	NA	3896	1
cg08877408	3	156881152	-0.0019279999999999998	8.8e-4	0.028458371747121826	0	NA	3895	1
cg08877482	1	74622845	1.67e-4	0.00116	0.8855276991809665	0	NA	3895	1
cg08877490	8	77895589	-0.001694	0.001404	0.22760444944894778	0	NA	3896	1
cg08877754	9	133299119	2.72e-4	9.47e-4	0.7739417228184703	0	NA	3897	1
cg08877851	2	96947979	6.47e-4	0.001	0.5176319434757406	0	NA	3891	1
cg08877869	2	32710721	-4.24e-4	0.00093000000000000005	0.6484518372145212	0	NA	3897	1
cg08877930	15	31454499	7.970000000000001e-4	7.83e-4	0.3087350116132571	0	NA	3896	1
cg08877943	7	106142514	7.23e-4	4.43e-4	0.10266807388903035	0	NA	3894	1
cg08877951	19	4385917	0.001126	0.001516	0.4576366469787019	0	NA	3896	1
cg08877957	6	6882224	-3.02e-4	8.38e-4	0.7185615890128478	0	NA	3897	1
cg08878228	3	124930336	4.07e-4	9.4e-4	0.6650302270489429	0	NA	3896	1
cg08878302	11	15572988	1.9e-5	0.001104	0.9862689689067488	0	NA	3892	1
cg08878313	5	133332239	-5.44e-4	0.001287	0.672522603521442	0	NA	3894	1
cg08878436	12	44363940	-0.0031020000000000006	0.001172	0.008126756390027383	0	NA	3894	1
cg08878578	1	30570079	-2.3300000000000003e-4	6.26e-4	0.7097406161157349	0	NA	3897	1
cg08878596	11	131056335	1.35e-4	0.001492	0.9279037412970592	0	NA	3889	1
cg08878625	13	98611969	0.0012979999999999999	8.85e-4	0.14246675482797228	0	NA	3895	1
cg08878861	2	216235430	-3.43e-4	8.86e-4	0.6986576128761589	0	NA	3897	1
cg08878865	18	56287152	-0.001456	0.001406	0.3004065848078408	0	NA	3894	1
cg08878896	17	48299683	8.96e-4	0.001419	0.5277590232028863	0	NA	3890	1
cg08878914	8	86435445	0.001739	0.001198	0.14661676030913803	0	NA	3892	1
cg08879019	9	2032446	-0.00184	0.001098	0.09378244229909405	0	NA	3895	1
cg08879181	18	53146519	-5.8e-4	9.560000000000001e-4	0.5440536326038006	0	NA	3894	1
cg08879200	12	133617781	-0.001331	0.001488	0.371060180369093	0	NA	3882	1
cg08879216	9	102862132	-1.57e-4	0.001797	0.9303791353159678	0	NA	3896	1
cg08879305	18	30536724	4.16e-4	0.001555	0.789065648899282	0	NA	3895	1
cg08879394	7	111162222	1.91e-4	0.001187	0.8721643988832172	0	NA	3895	1
cg08879414	13	101160933	-3.4e-4	0.001234	0.7829115832019573	0	NA	3897	1
cg08879423	8	135709101	-4.4e-5	7.35e-4	0.9522639956317533	0	NA	3897	1
cg08879631	15	75406615	0.001719	9.31e-4	0.0648338978776989	0	NA	3894	1
cg08879650	17	3960189	0.00115	9.030000000000002e-4	0.20282908757939505	0	NA	3894	1
cg08879722	14	51796104	5.44e-4	0.001019	0.5934406662147034	0	NA	3893	1
cg08879826	4	8077949	-2.3e-5	0.002382	0.9922959446925596	0	NA	3897	1
cg08879865	14	56778301	6.48e-4	0.001454	0.655837714975616	0	NA	3896	1
cg08879885	10	75532157	4e-5	2.47e-4	0.8713504887450453	0	NA	3897	1
cg08879913	10	58130574	1.04e-4	0.00105	0.9211004614279747	0	NA	3897	1
cg08880154	1	86926798	0.002714	8.89e-4	0.002266653239226582	0	NA	3896	1
cg08880293	6	34458458	3.24e-4	0.001174	0.7825637678010965	0	NA	3894	1
cg08880347	22	49860548	9.1e-4	0.001664	0.5844646122168167	0	NA	3893	1
cg08880410	1	10878731	0.0019100000000000002	0.001615	0.23694291643556878	0	NA	3891	1
cg08880420	7	155658357	7.74e-4	0.001424	0.5867585220245901	0	NA	3894	1
cg08880437	14	67896692	8.37e-4	9.760000000000001e-4	0.39112333597688914	0	NA	3897	1
cg08880670	10	81967272	5.4e-4	0.00355	0.8790980665048712	0	NA	3896	1
cg08880699	5	179891146	4.9e-5	0.001234	0.9683257117186237	0	NA	3893	1
cg08880790	4	153059761	-0.002018	0.001005	0.04464752127411893	0	NA	3894	1
cg08880920	8	67280919	9.5e-5	0.001424	0.9468098002283913	0	NA	3896	1
cg08880981	3	135174949	0.0017470000000000003	0.001248	0.161561313423504	0	NA	3896	1
cg08881024	3	56698564	6.25e-4	0.001454	0.6673057094094326	0	NA	3891	1
cg08881120	20	37736643	0.001463	0.0013469999999999999	0.2774271003776083	0	NA	3897	1
cg08881168	2	202261436	7e-5	8.66e-4	0.9355760291978642	0	NA	3893	1
cg08881178	22	19906171	-4.39e-4	8.85e-4	0.6198625227296923	0	NA	3897	1
cg08881202	14	20801617	-1.01e-4	4.21e-4	0.8104039138080107	0	NA	3895	1
cg08881206	19	2257163	-0.001633	9.49e-4	0.0852946208449651	0	NA	3897	1
cg08881214	8	41523416	-2.65e-4	9.419999999999999e-4	0.7784677723730238	0	NA	3893	1
cg08881331	3	109055353	-4.2500000000000003e-4	4.25e-4	0.317310507862914	0	NA	3890	1
cg08881393	8	66939592	-0.001218	9.19e-4	0.1850538839854208	0	NA	3891	1
cg08881488	12	80945355	-0.001055	0.0025860000000000006	0.6832986582151175	0	NA	3797	1
cg08881501	9	137428245	1.68e-4	0.00118	0.8867854817028231	0	NA	3896	1
cg08881505	5	6660406	0.001509	0.001033	0.14407203660515866	0	NA	3896	1
cg08881516	20	45030267	-4.82e-4	5.21e-4	0.3548910322323012	0	NA	3889	1
cg08881654	2	75157756	0.001277	8.34e-4	0.12572613290092693	0	NA	3897	1
cg08881762	11	75826376	-0.003631	0.001656	0.028333842330298165	0	NA	3893	1
cg08881769	9	114759060	-0.001093	0.001994	0.5835927329012591	0	NA	3857	1
cg08881780	4	90760547	-6.92e-4	0.001263	0.5837593183554164	0	NA	3837	1
cg08881830	12	5348711	0.002623	0.002119	0.2157724111496773	0	NA	3751	1
cg08881863	10	740024	0.004187	0.002623	0.11042990415987171	0	NA	3886	1
cg08881864	2	174313466	-7.23e-4	0.00164	0.6593189444300132	0	NA	3893	1
cg08882015	5	34597436	0.001152	0.001441	0.4240325247211324	0	NA	3895	1
cg08882046	10	79770412	0.00064899999999999995	8.9e-4	0.4658710848132188	0	NA	3895	1
cg08882067	1	207405800	5.25e-4	9.69e-4	0.5879592776232271	0	NA	3897	1
cg08882098	13	77394926	9.089999999999999e-4	0.001078	0.3991008295473616	0	NA	3897	1
cg08882151	20	62724545	2.64e-4	9.24e-4	0.7750969621959847	0	NA	3893	1
cg08882264	9	35731849	-2.78e-4	4.48e-4	0.5349051484204332	0	NA	3886	1
cg08882265	19	14486903	-7.73e-4	8.77e-4	0.3780938309962956	0	NA	3897	1
cg08882308	19	29489929	0.0018380000000000002	0.001836	0.31678362565766	0	NA	3897	1
cg08882329	1	54887098	0.001164	9.129999999999999e-4	0.20233831923959264	0	NA	3894	1
cg08882442	20	22160775	7.81e-4	0.003368	0.8166247247059	0	NA	3895	1
cg08882470	12	2496148	-0.001257	9.570000000000001e-4	0.18902138255750167	0	NA	3888	1
cg08882528	3	135689675	4.8e-4	9.36e-4	0.6080768794659228	0	NA	3896	1
cg08882541	3	141005905	-5.3e-5	8.25e-4	0.948777197480757	0	NA	3895	1
cg08882646	12	29307764	-4.7299999999999995e-4	0.001856	0.7988396213769998	0	NA	3896	1
cg08882736	17	76820506	6.180000000000001e-4	0.004289	0.8854297712219661	0	NA	3896	1
cg08882927	3	195311877	-3.19e-4	7.4e-4	0.6664094163178078	0	NA	3897	1
cg08883054	17	60771372	-4.24e-4	9.64e-4	0.6600573224595292	0	NA	3894	1
cg08883172	3	99761246	-0.0014840000000000003	0.001681	0.3773400970987862	0	NA	3839	1
cg08883197	13	24205686	-1.9e-4	9.419999999999999e-4	0.8401524245379147	0	NA	3896	1
cg08883200	9	108208986	3.58e-4	0.001284	0.7803858819504853	0	NA	3896	1
cg08883204	10	97069028	-8.12e-4	0.001667	0.6261856385269486	0	NA	3893	1
cg08883220	2	215824628	3e-4	0.001265	0.8125372045523465	0	NA	3897	1
cg08883451	11	75175051	-0.002239	0.001242	0.07142944669843193	0	NA	3887	1
cg08883670	19	14683546	1.65e-4	0.001457	0.9098352129783638	0	NA	3891	1
cg08884279	5	141671939	-0.001117	9.37e-4	0.2332210746542572	0	NA	3896	1
cg08884280	12	91917773	-9.2e-5	7.53e-4	0.9027580851247075	0	NA	3895	1
cg08884319	2	48334600	1.67e-4	8.44e-4	0.8431488902513189	0	NA	3897	1
cg08884324	18	9354514	-0.002148	0.001591	0.1769857428143011	0	NA	3885	1
cg08884336	3	151139999	0.001576	7.29e-4	0.03062853959880212	0	NA	3897	1
cg08884341	13	30683197	-0.001203	0.001274	0.345031684205857	0	NA	3897	1
cg08884362	6	126019317	9.3e-5	0.001179	0.9371277475245869	0	NA	3894	1
cg08884462	7	128846012	-7.66e-4	9.18e-4	0.4040428536424075	0	NA	3897	1
cg08884562	11	80716598	1.7e-4	0.00207	0.9345468329524526	0	NA	3722	1
cg08884568	16	70185914	7.16e-4	9.29e-4	0.440872199893398	0	NA	3896	1
cg08884593	1	14975205	-5.99e-4	0.001375	0.6631005831343828	0	NA	3896	1
cg08884727	17	39679478	0.003117	0.002262	0.16820820194062983	0	NA	3798	1
cg08885102	5	455157	-1.95e-4	0.001739	0.910717627116859	0	NA	3895	1
cg08885149	14	91976685	5.4e-5	2.68e-4	0.8403134641365753	0	NA	3897	1
cg08885391	12	104887027	-9.82e-4	0.001044	0.34690320371494027	0	NA	3897	1
cg08885411	10	62333840	6.3e-5	0.001158	0.9566131764534034	0	NA	3897	1
cg08885609	22	37824210	0.001319	0.001131	0.24352365705338963	0	NA	3894	1
cg08885614	19	45634507	-0.001594	8.509999999999999e-4	0.06105589149899705	0	NA	3895	1
cg08885837	19	18548138	3.46e-4	2.94e-4	0.2392470990400996	0	NA	3796	1
cg08885892	17	68402451	-7.03e-4	0.00135	0.602547389356986	0	NA	3891	1
cg08885947	1	154525331	-7.53e-4	8.57e-4	0.37959300690163156	0	NA	3896	1
cg08886000	14	102227936	7.249999999999998e-4	5.85e-4	0.21522840705784788	0	NA	3892	1
cg08886075	7	51324339	0.001051	0.001192	0.37793288950115483	0	NA	3894	1
cg08886142	11	87294973	0.002199	0.001509	0.14504560033602437	0	NA	3886	1
cg08886167	9	5533698	-0.001224	0.001259	0.3309509815676845	0	NA	3896	1
cg08886177	12	116887372	4.75e-4	7.22e-4	0.510605772861378	0	NA	3897	1
cg08886318	21	16868764	-0.001972	0.001334	0.13933796704726115	0	NA	3896	1
cg08886417	11	46703704	9.48e-4	8.33e-4	0.2550974242088776	0	NA	3894	1
cg08886473	9	131709982	6.2e-5	2.41e-4	0.796976979830637	0	NA	3798	1
cg08886490	20	9197927	8.49e-4	0.001106	0.44270637853784195	0	NA	3896	1
cg08886600	9	137367417	-0.001253	4.48e-4	0.005159949222989644	0	NA	3893	1
cg08886715	7	3474331	3.03e-4	0.0017280000000000002	0.8608068085392802	0	NA	3893	1
cg08886771	5	172271228	0.0017220000000000002	9.1e-4	0.058449996636908454	0	NA	3892	1
cg08887035	18	71264981	-4.8e-5	9.04e-4	0.9576543467479821	0	NA	3892	1
cg08887124	8	124056795	-1.49e-4	0.001482	0.9199157782778737	0	NA	3895	1
cg08887368	1	97710032	-0.001085	0.001475	0.46197828972796257	0	NA	3871	1
cg08887422	11	111896128	-1.2e-5	1.85e-4	0.9482815954323568	0	NA	3807	1
cg08887429	12	4135003	5.36e-4	5.12e-4	0.29515723355703927	0	NA	3892	1
cg08887476	22	40038749	-0.001785	0.001832	0.32988527907221227	0	NA	3897	1
cg08887478	22	22516233	0.003267	0.002237	0.14416971170913837	0	NA	3897	1
cg08887522	17	1410357	-6.81e-4	0.001152	0.5544227123675083	0	NA	3896	1
cg08887538	8	14018816	-9.64e-4	0.001647	0.5583415656577289	0	NA	3896	1
cg08887581	1	16330716	-0.002502	0.001977	0.20567285053816406	0	NA	3884	1
cg08887622	3	50193886	-8.42e-4	0.001108	0.4472977445294626	0	NA	3890	1
cg08887649	7	128694417	-7.8e-5	2.54e-4	0.7587774461272077	0	NA	3894	1
cg08887721	19	54610082	3.62e-4	8.04e-4	0.6525310839685023	0	NA	3893	1
cg08887746	22	49978173	-0.001685	0.003357	0.6157123632366326	0	NA	3895	1
cg08887866	15	64661302	0.001114	0.001007	0.2686156411048723	0	NA	3895	1
cg08887910	11	69895040	0.002314	0.002557	0.36548299826305847	0	NA	3893	1
cg08888038	4	38806094	-5.09e-4	5.29e-4	0.3359527568246467	0	NA	3895	1
cg08888043	7	34716172	-8.5e-4	9.169999999999998e-4	0.35395994107438505	0	NA	3897	1
cg08888053	7	135145602	0.001	0.0019349999999999999	0.6052986664261061	0	NA	3782	1
cg08888071	5	129240011	-2.9e-4	3.06e-4	0.34327587723696734	0	NA	3884	1
cg08888236	19	45496061	-0.00109	0.001227	0.3743549004573183	0	NA	3888	1
cg08888272	13	74328479	0.001051	8.48e-4	0.21520229026023693	0	NA	3897	1
cg08888322	21	34668629	-5.14e-4	8.01e-4	0.5210693675253584	0	NA	3895	1
cg08888490	1	230246195	8.4e-4	0.001228	0.49395048361719124	0	NA	3890	1
cg08888522	2	163172908	-5.52e-4	0.001673	0.7414406104901032	0	NA	3892	1
cg08888539	14	75421063	-0.002328	8.17e-4	0.004379499834110689	0	NA	3895	1
cg08888548	7	18678642	0.001677	0.001486	0.2590948991011205	0	NA	3893	1
cg08888610	14	104181384	3.51e-4	3.8e-4	0.3556507552286325	0	NA	3896	1
cg08888763	3	158429954	-7.9e-4	0.0012349999999999998	0.5223831878562601	0	NA	3896	1
cg08888874	4	167049975	-3.62e-4	0.001988	0.8555100910481385	0	NA	3869	1
cg08888902	9	96873008	4.53e-4	7.35e-4	0.5376790321092705	0	NA	3897	1
cg08889023	17	517799	0.002165	0.002381	0.36320138747371183	0	NA	3897	1
cg08889109	7	141364804	6.86e-4	8.3e-4	0.4085171022261022	0	NA	3896	1
cg08889125	7	127899390	-0.002068	0.001007	0.04001203664084773	0	NA	3895	1
cg08889157	6	16481525	-0.001387	0.001254	0.2687002881091525	0	NA	3893	1
cg08889250	9	847030	0.002492	0.002066	0.22774210053609215	0	NA	3895	1
cg08889380	7	150628473	1.59e-4	4.3e-4	0.7115557761406233	0	NA	3897	1
cg08889394	11	66278839	-7.3e-4	0.003397	0.8298487965135631	0	NA	3870	1
cg08889511	3	149968276	0.00148	9.380000000000001e-4	0.11460578204939532	0	NA	3895	1
cg08889571	8	57232875	-8.91e-4	0.00277	0.7477097916106294	0	NA	3897	1
cg08889917	2	56463509	1.92e-4	8.06e-4	0.8117155849235684	0	NA	3897	1
cg08889996	9	98846713	8.83e-4	0.0018370000000000003	0.6307474922281174	0	NA	3892	1
cg08890002	19	35988608	0.001254	0.001007	0.21302773540092643	0	NA	3896	1
cg08890020	8	54622159	0.001857	0.001645	0.2589504080134147	0	NA	3893	1
cg08890080	2	1863232	-0.001109	0.001059	0.2950007268735029	0	NA	3897	1
cg08890309	9	107689793	-2.1799999999999999e-4	3.96e-4	0.5819730137648119	0	NA	3888	1
cg08890362	2	204230641	3.3699999999999995e-4	0.001127	0.7649217660173928	0	NA	3896	1
cg08890506	11	44518764	-6e-4	0.00248	0.8088301545654881	0	NA	3891	1
cg08890568	15	34654971	3.87e-4	7.68e-4	0.6143272583686876	0	NA	3896	1
cg08890611	12	50033283	-0.001256	7.46e-4	0.09225008136332541	0	NA	3897	1
cg08890678	20	13800721	-0.002361	0.002051	0.2496722657870199	0	NA	3775	1
cg08890816	4	108641699	1.67e-4	2.72e-4	0.5392347629605049	0	NA	3895	1
cg08890838	12	1752919	-4.84e-4	9.04e-4	0.5923745137469123	0	NA	3890	1
cg08890981	5	31504712	-2.27e-4	7.48e-4	0.7615271837247608	0	NA	3894	1
cg08891134	1	189829235	4.7e-5	9.04e-4	0.958535744802458	0	NA	3897	1
cg08891259	16	46982393	5.08e-4	0.001057	0.6307969148072561	0	NA	3897	1
cg08891270	19	17326119	1.66e-4	2.95e-4	0.5736311039296698	0	NA	3896	1
cg08891352	18	43088093	0.001719	7.64e-4	0.024448945310089412	0	NA	3895	1
cg08891426	9	35826234	-9e-5	6.83e-4	0.8951649537953912	0	NA	3893	1
cg08891503	10	105541949	-4.4400000000000006e-4	8.98e-4	0.6210010688508074	0	NA	3896	1
cg08891558	2	105742151	0.001068	7.56e-4	0.1577444184997678	0	NA	3896	1
cg08891724	17	52938909	5.72e-4	0.001611	0.722545414092344	0	NA	3897	1
cg08891882	1	66815977	3.12e-4	5.28e-4	0.5545813344681694	0	NA	3897	1
cg08891885	4	104707116	5.04e-4	0.001147	0.6603665472973488	0	NA	3894	1
cg08891916	3	10054140	-6.09e-4	8.86e-4	0.49185658022166623	0	NA	3892	1
cg08892067	17	1420549	1.95e-4	3.24e-4	0.5472727564025203	0	NA	3894	1
cg08892136	10	134756520	2.62e-4	0.001659	0.8745147462769822	0	NA	3896	1
cg08892155	12	111959369	2.32e-4	9.9e-4	0.8147183688009475	0	NA	3895	1
cg08892158	11	105481641	1.98e-4	5.08e-4	0.6967112294691182	0	NA	3897	1
cg08892166	19	48166060	0.001374	0.001113	0.21701614483883694	0	NA	3897	1
cg08892362	9	131902135	-9.309999999999999e-4	4.09e-4	0.022829039934600556	0	NA	3897	1
cg08892382	12	6635112	-0.001224	6.53e-4	0.06087177022102596	0	NA	3897	1
cg08892491	17	41985828	0.002391	0.002567	0.35162731304815165	0	NA	3897	1
cg08892533	19	30830951	7.21e-4	7.56e-4	0.34023364487503105	0	NA	3897	1
cg08892684	20	30619440	-4.2e-5	2.11e-4	0.842221964445798	0	NA	3897	1
cg08892973	2	164263890	4.61e-4	0.001581	0.7706019552706789	0	NA	3897	1
cg08893293	19	3749828	5.51e-4	8.02e-4	0.49206229940956764	0	NA	3894	1
cg08893351	4	36312760	-5.09e-4	0.00123	0.6790051020805618	0	NA	3893	1
cg08893407	13	22637041	-0.001066	0.001452	0.46285136328254584	0	NA	3893	1
cg08893418	11	18313223	-2.31e-4	0.00108	0.8306337051195589	0	NA	3890	1
cg08893419	3	167186292	8.82e-4	0.001631	0.5886643775844148	0	NA	3873	1
cg08893455	15	76010901	3.44e-4	0.001622	0.8320416212130066	0	NA	3892	1
cg08893479	2	237993259	4.96e-4	6.82e-4	0.46705890171517345	0	NA	3896	1
cg08893641	6	100016580	1.66e-4	6.63e-4	0.8022957574705734	0	NA	3869	1
cg08893744	10	123931042	-7.71e-4	0.001044	0.4602071760745769	0	NA	3893	1
cg08893787	2	159354196	-0.0028830000000000006	0.001648	0.08022307481792042	0	NA	3875	1
cg08893800	6	33352525	8.539999999999999e-4	0.001735	0.6225645199110352	0	NA	3892	1
cg08893842	8	91523888	5.21e-4	0.001279	0.6837513177158672	0	NA	3896	1
cg08893895	14	50155353	-9.18e-4	0.001255	0.4644896166415552	0	NA	3896	1
cg08893901	20	47201949	-8.25e-4	9.34e-4	0.37707547612285225	0	NA	3894	1
cg08893918	8	1420735	-9.230000000000001e-4	0.001299	0.47736525999577256	0	NA	3888	1
cg08893924	19	2956645	-1.2e-5	3.57e-4	0.9731854004662609	0	NA	3892	1
cg08893963	6	36491944	-1.61e-4	0.001006	0.8728497527770861	0	NA	3881	1
cg08894050	16	2273202	-7.3e-5	2.83e-4	0.7964450867252516	0	NA	3897	1
cg08894149	16	31447968	6.71e-4	8.57e-4	0.43364835410111313	0	NA	3895	1
cg08894277	6	123760869	-2.3999999999999998e-4	0.001269	0.849994616288939	0	NA	3894	1
cg08894280	13	99500700	0.001428	0.001735	0.4104768566041373	0	NA	3888	1
cg08894366	14	91305695	-4.97e-4	0.001186	0.6751754625872366	0	NA	3896	1
cg08894462	14	75587580	-1.45e-4	0.001401	0.917568132135486	0	NA	3890	1
cg08894540	11	66335496	-5.53e-4	0.001459	0.7046680140523727	0	NA	3897	1
cg08894561	17	76347977	0.002536	0.001148	0.027170521168565397	0	NA	3897	1
cg08894837	10	5119369	2.12e-4	9.71e-4	0.827170741897731	0	NA	3896	1
cg08894850	14	24779259	-0.001864	0.001138	0.10142975960450933	0	NA	3897	1
cg08894901	5	118667777	-0.001058	0.001299	0.4153742219353042	0	NA	3852	1
cg08895109	4	65871044	0.00134	0.001292	0.29966516258969617	0	NA	3897	1
cg08895115	7	5269186	7.21e-4	8.4e-4	0.3907084283043942	0	NA	3897	1
cg08895133	6	159076043	-0.002082	0.001248	0.09526229311693302	0	NA	3895	1
cg08895417	20	3322675	9.97e-4	0.00106	0.3469272930601252	0	NA	3897	1
cg08895497	6	15246147	1.8700000000000002e-4	3.86e-4	0.6280623131304544	0	NA	3888	1
cg08895669	10	103992473	0.001113	9.46e-4	0.2393820455042986	0	NA	3896	1
cg08895731	10	126212014	-4.63e-4	9.24e-4	0.6163132375829818	0	NA	3896	1
cg08895741	9	119135382	2.4000000000000003e-4	0.001075	0.8233364146984258	0	NA	3887	1
cg08895781	12	9149977	-0.002317	0.002082	0.265763304747564	0	NA	3775	1
cg08895788	2	152474172	-4.3e-5	0.001586	0.9783702185984422	0	NA	3800	1
cg08895845	18	60025550	1.28e-4	9.169999999999998e-4	0.8889874146235651	0	NA	3894	1
cg08895853	1	65310517	0.001126	7.89e-4	0.1535444611758133	0	NA	3894	1
cg08895969	5	2300894	0.0016389999999999998	0.002276	0.4714492534361343	0	NA	3894	1
cg08896015	18	72979935	0.0015039999999999997	0.001537	0.3278124573994152	0	NA	3894	1
cg08896227	2	216523630	2.3200000000000003e-4	0.001776	0.8960675106084696	0	NA	3826	1
cg08896397	11	7725438	8.25e-4	9.97e-4	0.40796366681831436	0	NA	3895	1
cg08896456	2	95964766	7.73e-4	8.24e-4	0.3481895296051993	0	NA	3896	1
cg08896512	1	29074913	0.001539	6.73e-4	0.022208922547869738	0	NA	3894	1
cg08896592	5	106859843	-0.001932	0.001095	0.07766742386331954	0	NA	3895	1
cg08896690	11	111903923	-0.001882	6.8e-4	0.005646256543236032	0	NA	3895	1
cg08896726	11	19975201	0.00244	0.001253	0.05149561361370284	0	NA	3894	1
cg08896757	20	38457541	2.57e-4	0.001357	0.8497884493698833	0	NA	3897	1
cg08896772	15	42101579	0.001522	0.001227	0.21481868327840342	0	NA	3894	1
cg08896840	9	138474844	4.7100000000000006e-4	0.002026	0.8161669366982107	0	NA	3895	1
cg08896849	11	35310041	2.78e-4	0.001067	0.7944445036128527	0	NA	3888	1
cg08897053	1	213560947	-4.64e-4	0.001505	0.7578497688741237	0	NA	3895	1
cg08897266	5	4441582	8.02e-4	0.001222	0.5116303805615174	0	NA	3897	1
cg08897397	1	163053130	-1.62e-4	0.001263	0.8979384445644941	0	NA	3894	1
cg08897510	19	12793468	1.36e-4	3.65e-4	0.7094441334486074	0	NA	3828	1
cg08897530	20	1455101	-8.75e-4	6.79e-4	0.19751638604528832	0	NA	3897	1
cg08897537	4	144265415	-0.00093000000000000005	0.001106	0.4004218911588113	0	NA	3897	1
cg08897637	8	143530646	0.001175	7.29e-4	0.10700612511169567	0	NA	3895	1
cg08897691	6	87805860	7.820000000000001e-4	0.00112	0.4850431937579666	0	NA	3894	1
cg08897705	9	89382059	-0.001832	0.001799	0.3085147311316056	0	NA	3894	1
cg08897890	14	95402008	-4e-5	0.002285	0.9860333687202997	0	NA	3896	1
cg08897939	19	40750594	-1.25e-4	0.001314	0.9242120652421483	0	NA	3891	1
cg08898000	6	24810060	9.42e-4	0.001099	0.391365938307552	0	NA	3896	1
cg08898065	7	29311062	-1.89e-4	8.97e-4	0.8331195476550377	0	NA	3896	1
cg08898116	18	30091445	-8.92e-4	0.001068	0.4036017362474354	0	NA	3895	1
cg08898148	17	76599796	-4.43e-4	7.67e-4	0.5635511115115779	0	NA	3895	1
cg08898211	2	110970909	1.39e-4	0.001885	0.9412172278015476	0	NA	3879	1
cg08898222	2	219523382	9.2e-5	0.00103	0.9288272912700671	0	NA	3891	1
cg08898240	3	2611562	9.100000000000001e-4	0.001284	0.4784965495218661	0	NA	3897	1
cg08898371	2	128174914	-5.1e-4	8.1e-4	0.52893693322248	0	NA	3896	1
cg08898412	2	219434720	2.05e-4	8.56e-4	0.8107287655379689	0	NA	3811	1
cg08898446	17	76062893	-3.5e-5	9.68e-4	0.9711571528117013	0	NA	3897	1
cg08898478	11	18359382	7.699999999999999e-5	0.001466	0.9581112724965181	0	NA	3890	1
cg08898578	11	73393162	-9.79e-4	8.920000000000001e-4	0.27240818697852154	0	NA	3897	1
cg08898686	16	58277198	-4.26e-4	0.001411	0.7627179763714347	0	NA	3896	1
cg08898700	9	111805937	-2.76e-4	0.0014	0.8437157463188536	0	NA	3881	1
cg08898859	9	127876525	-7.12e-4	0.001774	0.6881603398198055	0	NA	3779	1
cg08898868	1	21923109	1.49e-4	7.34e-4	0.8391371619474628	0	NA	3897	1
cg08898912	3	184065304	5.97e-4	7.54e-4	0.42849060570299824	0	NA	3896	1
cg08899054	18	21140391	0.001041	9.07e-4	0.251075995030971	0	NA	3888	1
cg08899182	1	246970286	-4.470000000000001e-4	0.00178	0.8017185537280277	0	NA	3893	1
cg08899203	2	33756542	-4.0100000000000004e-4	8.429999999999999e-4	0.6343008839396223	0	NA	3897	1
cg08899207	21	17065513	0.003843	0.002785	0.16761981389204098	0	NA	3735	1
cg08899239	1	111625492	3.48e-4	0.001972	0.8599242532382136	0	NA	3895	1
cg08899266	19	7910060	8.62e-4	9.630000000000001e-4	0.3707232545680509	0	NA	3897	1
cg08899303	1	48179241	-9.380000000000001e-4	0.001333	0.481634620259873	0	NA	3896	1
cg08899378	3	170831581	5.4e-5	0.001141	0.9622526840400039	0	NA	3896	1
cg08899435	3	11624515	7.77e-4	0.001428	0.5863605174983212	0	NA	3886	1
cg08899460	1	150724509	9.22e-4	6.78e-4	0.1738672660737582	0	NA	3894	1
cg08899474	5	113754185	-7.22e-4	0.001111	0.5157794366965893	0	NA	3896	1
cg08899583	14	75415725	-6.21e-4	7.16e-4	0.3857675581834584	0	NA	3897	1
cg08899646	20	361928	3.5e-5	1.68e-4	0.834968706358955	0	NA	3825	1
cg08899676	1	27614032	-8.62e-4	5.62e-4	0.12507693634328287	0	NA	3884	1
cg08899731	1	52280328	7.26e-4	0.001069	0.4970495510529174	0	NA	3895	1
cg08899795	20	42682700	0.001189	0.001142	0.2978032145841362	0	NA	3888	1
cg08899882	3	66859150	-0.004502	0.002955	0.12762879624916842	0	NA	3893	1
cg08899920	7	158287830	-0.002976	0.00195	0.12697155467093882	0	NA	3897	1
cg08900013	17	51826643	-8.41e-4	0.0018249999999999998	0.6449263754363022	0	NA	3895	1
cg08900031	22	31638409	-7.56e-4	8.25e-4	0.3594762012104545	0	NA	3897	1
cg08900033	14	78751044	0.001329	0.001618	0.4114273321838485	0	NA	3871	1
cg08900098	7	150653449	-7.46e-4	0.001003	0.45701642277234433	0	NA	3897	1
cg08900191	19	49071818	0.005157	0.002758	0.061506982691782085	0	NA	3896	1
cg08900468	3	145633526	-0.001003	0.001301	0.4407392797121037	0	NA	3895	1
cg08900470	8	40057011	0.004727	0.003673	0.19810861765820645	0	NA	3895	1
cg08900770	15	81517556	-6.81e-4	0.001017	0.5031022807542793	0	NA	3896	1
cg08900851	3	130558275	-6e-6	0.001159	0.9958694685232478	0	NA	3897	1
cg08900913	18	12990912	-2.61e-4	2.13e-4	0.2204425814340661	0	NA	3893	1
cg08900915	1	242156205	0.001078	0.001215	0.3749481948476513	0	NA	3897	1
cg08900943	12	12980431	0.0017599999999999998	0.001299	0.17545312376345779	0	NA	3763	1
cg08900959	7	149290461	0.001482	0.002034	0.4662380757656912	0	NA	3811	1
cg08901038	5	141006166	4.21e-4	9.67e-4	0.6632959763075545	0	NA	3879	1
cg08901046	11	128354757	-0.001231	0.001373	0.3699447614869265	0	NA	3885	1
cg08901048	12	22617576	2.63e-4	0.001286	0.8379548931987537	0	NA	3892	1
cg08901069	16	29002210	-0.003573	0.001158	0.002032155350419619	0	NA	3896	1
cg08901074	10	75807964	0.002253	0.001561	0.14893441047381265	0	NA	3894	1
cg08901103	15	53879319	0.001418	0.00374	0.7045806479695017	0	NA	3897	1
cg08901202	18	57652785	-3.98e-4	8.23e-4	0.6286721897586274	0	NA	3896	1
cg08901295	3	149182382	2.2799999999999999e-4	8.08e-4	0.7778068596013684	0	NA	3897	1
cg08901307	17	76237984	7.4e-5	8.429999999999999e-4	0.9300501575319436	0	NA	3897	1
cg08901425	14	105927743	6.9e-5	7e-4	0.9214785562103658	0	NA	3896	1
cg08901429	1	90097496	-5.04e-4	8.509999999999999e-4	0.553686929308131	0	NA	3894	1
cg08901443	9	89875391	0.002581	9.85e-4	0.008785126757045895	0	NA	3892	1
cg08901472	9	25724570	-1.72e-4	0.001657	0.9173264380865985	0	NA	3896	1
cg08901564	1	37808752	-4.81e-4	0.001381	0.7276161444822872	0	NA	3897	1
cg08901574	12	92270556	-3.52e-4	0.001088	0.7462943368143333	0	NA	3895	1
cg08901581	7	81662170	0.001496	0.001643	0.3625433213196808	0	NA	3886	1
cg08901650	11	82613148	-3.05e-4	4.09e-4	0.45583580679844277	0	NA	3886	1
cg08901698	9	95619442	-0.001559	0.001177	0.1853191378161526	0	NA	3894	1
cg08901740	19	30836036	-0.001889	8.72e-4	0.030289460774781327	0	NA	3895	1
cg08901754	3	9784700	0.001511	8.15e-4	0.06374091542448505	0	NA	3896	1
cg08901951	12	111357221	-2.7999999999999996e-5	0.0017840000000000002	0.9874776622662402	0	NA	3894	1
cg08901965	20	55146316	-5.79e-4	0.001265	0.6471625918848407	0	NA	3890	1
cg08902137	12	91755935	-0.0018879999999999997	0.002109	0.3706743053736841	0	NA	3891	1
cg08902139	20	18883264	-1.48e-4	9.419999999999999e-4	0.875156165438939	0	NA	3884	1
cg08902266	9	97635614	-7.37e-4	0.001114	0.5082404976781965	0	NA	3896	1
cg08902293	7	26240697	-4.2000000000000007e-4	2.95e-4	0.15452498947133492	0	NA	3816	1
cg08902483	4	10099231	-0.001908	0.001093	0.08087106450417177	0	NA	3897	1
cg08902605	9	136501307	-4.8e-4	9.72e-4	0.6214282497461876	0	NA	3894	1
cg08902637	7	116084320	8.58e-4	0.001056	0.4165047865762179	0	NA	3895	1
cg08902710	16	29792026	-2.7e-4	9.22e-4	0.7696431920492119	0	NA	3894	1
cg08902789	6	162800984	0.001171	0.001647	0.47709063204042634	0	NA	3895	1
cg08902800	11	64812905	-6.62e-4	7.49e-4	0.3767798222051842	0	NA	3894	1
cg08902828	5	400832	-8.97e-4	0.001681	0.5936107336382899	0	NA	3893	1
cg08902894	2	3142407	0.001876	6.05e-4	0.001929813637199847	0	NA	3897	1
cg08902905	9	120466635	-1.25e-4	4.2e-4	0.7659939351330224	0	NA	3896	1
cg08902987	7	40743985	0.003031	0.001811	0.09419725036029473	0	NA	3868	1
cg08903121	21	42002736	-5.72e-4	9.69e-4	0.5549900236155467	0	NA	3891	1
cg08903122	15	68239786	-0.001836	0.001551	0.23651108265535808	0	NA	3895	1
cg08903154	2	172378679	-1.25e-4	3.6e-4	0.7284243772689482	0	NA	3894	1
cg08903205	8	48352826	-4.89e-4	0.001294	0.7055063751310251	0	NA	3893	1
cg08903426	3	134045179	0.001985	0.002132	0.35182736113144	0	NA	3893	1
cg08903528	8	37350191	7e-5	0.001382	0.9596034394677817	0	NA	3893	1
cg08903736	20	60074300	-0.001334	0.001207	0.2690644665157676	0	NA	3897	1
cg08903740	1	162287718	-5.7e-5	0.001022	0.9555226490096208	0	NA	3894	1
cg08903774	1	52000838	4.4e-4	7.07e-4	0.5337130985978153	0	NA	3886	1
cg08903858	15	81595183	0.00146	0.001608	0.36389925032252823	0	NA	3888	1
cg08903915	11	116381364	7.7e-4	0.001662	0.6431513294038258	0	NA	3888	1
cg08904008	8	39806299	7.04e-4	6.14e-4	0.25155532706630673	0	NA	3870	1
cg08904079	9	126181029	-1.2e-4	7.85e-4	0.8785037579197085	0	NA	3894	1
cg08904092	14	77279388	-4.42e-4	2.09e-4	0.03444422277989076	0	NA	3894	1
cg08904221	15	65879374	1.77e-4	7.78e-4	0.8200299724412556	0	NA	3895	1
cg08904229	11	131902633	-4.4199999999999996e-4	0.001132	0.6961968982208391	0	NA	3886	1
cg08904247	15	81054148	5.94e-4	7.33e-4	0.4177285030920265	0	NA	3895	1
cg08904491	6	30844007	0.002079	0.001263	0.09974713302440766	0	NA	3895	1
cg08904591	15	96855873	-0.002646	0.003121	0.396546471869944	0	NA	3895	1
cg08904709	13	110368227	-0.00444	0.001693	0.00872710039389143	0	NA	3896	1
cg08904790	10	126882337	-7.1e-4	0.001009	0.4816401777509105	0	NA	3893	1
cg08904904	5	39393018	-0.001357	0.001325	0.30576398546410205	0	NA	3891	1
cg08905029	6	136847695	-3.7e-4	4.6599999999999994e-4	0.42720042845034395	0	NA	3888	1
cg08905148	14	34532900	-1.58e-4	9.94e-4	0.8737053343973344	0	NA	3891	1
cg08905181	5	33461038	-0.001066	0.001642	0.5162037588549376	0	NA	3882	1
cg08905254	6	131529951	1.25e-4	0.001229	0.9189878913869307	0	NA	3894	1
cg08905447	6	109169097	-6.65e-4	0.001755	0.704749218353433	0	NA	3897	1
cg08905567	14	76777176	5.6000000000000006e-5	5.9e-4	0.9243821400923845	0	NA	3883	1
cg08905575	10	52040564	-5.79e-4	0.001853	0.7546861926204274	0	NA	3896	1
cg08905646	8	91341181	0.00278	0.001209	0.021481044086454907	0	NA	3895	1
cg08905723	3	99544062	-0.002395	0.002424	0.32313486886900744	0	NA	3809	1
cg08905787	1	210883205	7.1e-4	0.001154	0.5383887738973694	0	NA	3897	1
cg08905807	2	205100354	-1.59e-4	0.001218	0.8961377285475394	0	NA	3889	1
cg08905910	7	42014753	0.001284	0.001114	0.24907327620921554	0	NA	3884	1
cg08905969	6	167083047	7.52e-4	9.97e-4	0.45069144191474	0	NA	3896	1
cg08906056	3	112214284	-0.0018780000000000001	0.002132	0.3783919545468602	0	NA	3784	1
cg08906144	6	86303663	1.37e-4	1.81e-4	0.4491061341314933	0	NA	3740	1
cg08906219	1	187412185	-0.002893	0.002076	0.1634549626606944	0	NA	3882	1
cg08906233	7	47475653	-4.4400000000000006e-4	0.001051	0.6726930824075928	0	NA	3893	1
cg08906298	7	53968788	-7.24e-4	0.00131	0.5804881970949116	0	NA	3896	1
cg08906330	10	88801407	5.78e-4	0.001086	0.594567842424846	0	NA	3896	1
cg08906340	2	102577397	7e-6	8.81e-4	0.9936604617939816	0	NA	3894	1
cg08906343	16	80664340	1.62e-4	0.002392	0.9460039488358176	0	NA	3895	1
cg08906363	7	157866683	-0.001542	0.001618	0.340575666195107	0	NA	3893	1
cg08906371	3	117441878	6.89e-4	7.19e-4	0.3379239139091764	0	NA	3851	1
cg08906451	12	114336091	-9.670000000000001e-4	9.59e-4	0.3132902955828266	0	NA	3897	1
cg08906584	11	76080407	5.99e-4	0.001252	0.6323409798599267	0	NA	3892	1
cg08906693	1	187441000	0.002135	0.001092	0.05056793992482345	0	NA	3895	1
cg08906930	11	77785965	-4e-4	0.001627	0.8057973748110739	0	NA	3886	1
cg08907095	18	67342478	-0.001479	0.001315	0.2607098958516053	0	NA	3896	1
cg08907120	7	45175748	0.001183	0.003732	0.7512525482973579	0	NA	3893	1
cg08907176	7	66255624	1.54e-4	0.001004	0.8780935264762258	0	NA	3895	1
cg08907291	11	71956757	-4.31e-4	9.169999999999998e-4	0.6383472264111365	0	NA	3897	1
cg08907387	6	160463797	2.95e-4	6.23e-4	0.6358456244853746	0	NA	3897	1
cg08907402	22	31570246	2.35e-4	0.001046	0.8222395895554	0	NA	3894	1
cg08907473	19	55727476	0.001399	0.002825	0.6204439599553041	0	NA	3894	1
cg08907507	2	26847162	0.001105	8.699999999999999e-4	0.20404368972670023	0	NA	3897	1
cg08907535	22	22377255	-8.86e-4	0.001065	0.40545134583745224	0	NA	3875	1
cg08907799	16	84377912	0.002684	0.001207	0.02616896433929974	0	NA	3891	1
cg08907868	4	185342501	-0.001971	0.001337	0.1404288370171081	0	NA	3897	1
cg08907955	20	35923976	-2.4e-5	0.00125	0.9846815576034678	0	NA	3897	1
cg08908102	12	112451002	-9.1e-5	1.8e-4	0.6131686886483072	0	NA	3821	1
cg08908145	5	149379420	-0.001873	0.001426	0.18902656463167417	0	NA	3886	1
cg08908187	1	33817012	-5.34e-4	0.001627	0.7427518046437429	0	NA	3877	1
cg08908213	2	218945326	-6.86e-4	9.84e-4	0.4857061279565392	0	NA	3896	1
cg08908244	2	236378041	-0.001989	0.002374	0.4021281795199626	0	NA	3888	1
cg08908267	12	109535762	3.9300000000000007e-4	5.23e-4	0.45239148645586	0	NA	3882	1
cg08908381	12	99738842	-7.34e-4	0.001246	0.555804206737202	0	NA	3897	1
cg08908489	14	64070613	9.719999999999999e-4	8.89e-4	0.27423430740133836	0	NA	3897	1
cg08908522	12	77748056	7.17e-4	0.00108	0.5067614282160535	0	NA	3897	1
cg08908537	1	241853150	0.001153	0.002107	0.5842251652751798	0	NA	3894	1
cg08908564	2	180941985	0.00158	0.001852	0.39358624646686413	0	NA	3880	1
cg08908586	14	92414185	4.1e-4	3.14e-4	0.19164354709949893	0	NA	3868	1
cg08908659	1	51767604	-3.85e-4	6.91e-4	0.5774157040362433	0	NA	3893	1
cg08908697	1	176894314	-6.33e-4	0.001595	0.6914668648889508	0	NA	3883	1
cg08908946	7	44365276	-5.16e-4	4.59e-4	0.2609353970543518	0	NA	3883	1
cg08909123	9	97752656	0.002501	0.001457	0.0860631002890195	0	NA	3867	1
cg08909139	3	53551327	-0.001009	8.75e-4	0.2488517533054847	0	NA	3897	1
cg08909148	18	41762591	-0.001329	0.001671	0.4264203245518398	0	NA	3843	1
cg08909330	11	102625517	7.95e-4	0.00124	0.5214388531049327	0	NA	3884	1
cg08909407	9	110071552	-0.003975	0.001892	0.0356452349663318	0	NA	3889	1
cg08909448	15	25010154	0.002725	0.002344	0.24501510589610218	0	NA	3891	1
cg08909496	17	38290060	4.43e-4	0.001038	0.6695379188963144	0	NA	3897	1
cg08909925	14	35183183	5.9e-5	2.56e-4	0.8177275438149987	0	NA	3893	1
cg08909934	8	37794890	-0.00111	9.380000000000001e-4	0.23666298914914896	0	NA	3880	1
cg08909938	12	721073	-2.0099999999999998e-4	8.509999999999999e-4	0.8132831326324154	0	NA	3896	1
cg08910267	2	173044356	0.001021	5.77e-4	0.07681090422763742	0	NA	3895	1
cg08910320	1	21068443	5.66e-4	9.26e-4	0.5410465961236584	0	NA	3897	1
cg08910409	15	24919924	-7.400000000000001e-4	0.001592	0.6420574129608483	0	NA	3897	1
cg08910474	14	23822236	-1.43e-4	9.34e-4	0.8783155320405468	0	NA	3864	1
cg08910619	21	18715588	7.86e-4	0.001062	0.4592314346461026	0	NA	3879	1
cg08910647	19	48337597	0.002013	0.001894	0.2878590568713093	0	NA	3896	1
cg08910793	5	150404759	-0.002132	9.46e-4	0.02421506068154797	0	NA	3896	1
cg08910914	9	74526678	-2.3e-5	3.71e-4	0.9505671250090822	0	NA	3895	1
cg08910922	9	134042945	-2.3e-5	9.169999999999998e-4	0.9799897263321675	0	NA	3896	1
cg08911148	11	110308998	-0.002632	0.002379	0.26857626748155256	0	NA	3869	1
cg08911236	3	197574586	0.002684	0.001342	0.045500263896358424	0	NA	3894	1
cg08911288	16	85168343	9.2e-4	9.19e-4	0.3167841986667881	0	NA	3897	1
cg08911308	10	99150665	-9.309999999999999e-4	7.86e-4	0.23622375297468778	0	NA	3896	1
cg08911345	10	5339609	-6.24e-4	6.33e-4	0.3242401051357187	0	NA	3893	1
cg08911398	17	46179465	-0.002624	0.001863	0.15898870553648992	0	NA	3895	1
cg08911414	7	80305689	7.37e-4	0.001038	0.47769218788849027	0	NA	3895	1
cg08911444	16	4159918	3.49e-4	7.33e-4	0.6339849628606828	0	NA	3893	1
cg08911666	8	101117902	0.001996	0.001082	0.06507653672023954	0	NA	3896	1
cg08911697	9	2023440	3.29e-4	6.35e-4	0.6043813587377799	0	NA	3895	1
cg08911721	17	7806671	0.001403	8.25e-4	0.0890169853489236	0	NA	3896	1
cg08911728	5	109189484	5.66e-4	0.0013130000000000001	0.666414654609318	0	NA	3889	1
cg08911729	6	119078523	1e-5	7.13e-4	0.9888098400664724	0	NA	3893	1
cg08911788	18	56976011	-1.33e-4	2.24e-4	0.5526793355654118	0	NA	3897	1
cg08911795	15	43522756	-4.83e-4	8.07e-4	0.5494976798855968	0	NA	3893	1
cg08912106	10	95027640	-0.002163	9.64e-4	0.02484682160772898	0	NA	3890	1
cg08912117	20	55629716	-7.19e-4	0.001763	0.6834002736496743	0	NA	3896	1
cg08912129	1	1551173	-9.8e-5	2.47e-4	0.6915436141358766	0	NA	3852	1
cg08912171	19	10766465	3.24e-4	8.31e-4	0.6966166340381783	0	NA	3884	1
cg08912210	16	3780898	2.53e-4	8.15e-4	0.7562344033200721	0	NA	3895	1
cg08912225	17	8189069	7.81e-4	4.36e-4	0.07324766761668972	0	NA	3897	1
cg08912229	2	64430057	-0.004092	0.001761	0.02014266578477436	0	NA	3823	1
cg08912276	1	152371717	-0.0027080000000000003	0.002256	0.23000164913803167	0	NA	3851	1
cg08912287	5	138311028	-0.002217	0.001517	0.14389554009891156	0	NA	3896	1
cg08912361	1	159927791	0.002044	0.001194	0.08691642628643899	0	NA	3897	1
cg08912420	8	16965789	-0.001425	9.419999999999999e-4	0.1303460061674058	0	NA	3897	1
cg08912468	2	238066145	9.269999999999999e-4	0.001785	0.6035322183296672	0	NA	3894	1
cg08912657	5	159687515	-2.67e-4	7.59e-4	0.7250042666730981	0	NA	3897	1
cg08912818	2	14897534	-9.93e-4	0.001672	0.5525793190699801	0	NA	3888	1
cg08913015	1	54849293	-2.05e-4	0.001009	0.8390010216531801	0	NA	3895	1
cg08913067	9	3507595	6.8e-5	0.001799	0.9698481194111284	0	NA	3872	1
cg08913130	18	8952968	-4.79e-4	0.001089	0.6600435232144419	0	NA	3896	1
cg08913141	11	64304081	0.001403	0.001041	0.17774119977084699	0	NA	3897	1
cg08913189	2	189155842	0.005308	0.002765	0.05489445585238844	0	NA	3892	1
cg08913233	10	114539300	-0.002024	0.001645	0.21854917360701684	0	NA	3896	1
cg08913262	6	150143790	-4.96e-4	8.98e-4	0.5807164370684426	0	NA	3897	1
cg08913280	16	58412741	-0.001376	0.001209	0.2550659161841521	0	NA	3897	1
cg08913333	10	3936159	0.002466	9.59e-4	0.01012799054939067	0	NA	3896	1
cg08913356	16	74485121	2.97e-4	9.570000000000001e-4	0.7562987453038941	0	NA	3890	1
cg08913389	10	73005575	-8.2e-4	8.22e-4	0.3184894134225568	0	NA	3892	1
cg08913396	10	71334578	3.43e-4	0.001252	0.7841140846399247	0	NA	3895	1
cg08913401	11	72865417	4.06e-4	3.56e-4	0.25409910613421954	0	NA	3897	1
cg08913407	8	106486335	-0.002388	0.001139	0.03603113065081628	0	NA	3896	1
cg08913413	2	16820369	3.15e-4	0.001297	0.808107533916641	0	NA	3895	1
cg08913493	16	30813771	1.79e-4	9.14e-4	0.8447334824805917	0	NA	3894	1
cg08913672	19	50979157	-1.26e-4	3.13e-4	0.6872749497471364	0	NA	3786	1
cg08913722	4	53935059	5.9e-4	0.001385	0.6701131071990348	0	NA	3892	1
cg08913726	4	190236383	-0.004118	0.002738	0.1325768528412925	0	NA	3894	1
cg08913813	9	116766288	-0.001733	8.77e-4	0.048148578649727714	0	NA	3895	1
cg08913930	6	13466950	-0.001914	0.001409	0.17433355314452312	0	NA	3897	1
cg08913969	5	79891996	7.95e-4	7.99e-4	0.319739307922016	0	NA	3897	1
cg08914121	8	41925898	-8.19e-4	0.001171	0.4843007006514111	0	NA	3893	1
cg08914190	18	77218627	7.36e-4	0.001025	0.4727272098529826	0	NA	3897	1
cg08914310	13	98606107	5.29e-4	0.001188	0.6561129428108394	0	NA	3897	1
cg08914374	2	173046730	1.3000000000000001e-5	0.001216	0.9914701466201894	0	NA	3897	1
cg08914605	16	85451952	-0.001619	9.9e-4	0.10197495687822329	0	NA	3895	1
cg08914638	3	121373739	0.001051	0.001122	0.34890253230776724	0	NA	3894	1
cg08914800	6	33489324	3.8800000000000005e-4	0.001191	0.7445933401471796	0	NA	3892	1
cg08914860	8	86162052	-0.001704	0.001351	0.20720512653442533	0	NA	3892	1
cg08914946	1	28925778	-0.004267	0.001234	5.444830037224635e-4	0	NA	3895	1
cg08914991	12	130445681	8.29e-4	0.002024	0.6821104167162408	0	NA	3895	1
cg08915103	17	28067089	0.001227	7.84e-4	0.11757094674820366	0	NA	3897	1
cg08915125	13	108987663	-0.001284	0.001023	0.20943085837914371	0	NA	3897	1
cg08915200	18	12515849	1.6e-5	0.001468	0.9913038826810912	0	NA	3897	1
cg08915267	13	30992410	0.001493	7.83e-4	0.056550528354551224	0	NA	3896	1
cg08915361	13	23002664	6.4e-5	0.002345	0.9782267491367623	0	NA	3894	1
cg08915378	18	12399428	9.9e-4	9.31e-4	0.28761296010847	0	NA	3893	1
cg08915405	2	39444227	-3.77e-4	0.001315	0.7743481520080501	0	NA	3723	1
cg08915690	16	19509923	0.0033020000000000002	0.001198	0.005846642418929565	0	NA	3889	1
cg08915732	6	27421628	-0.001006	0.001025	0.3263642674163243	0	NA	3893	1
cg08915879	14	65569213	-4.0699999999999997e-4	2.83e-4	0.15038794000708958	0	NA	3865	1
cg08916142	5	179279566	5.88e-4	8.02e-4	0.4634565296558251	0	NA	3897	1
cg08916369	22	29939512	8.8e-5	7.64e-4	0.9082998779818137	0	NA	3896	1
cg08916447	1	94583006	3.89e-4	9.22e-4	0.673091518165549	0	NA	3895	1
cg08916484	8	142194443	3.59e-4	9.66e-4	0.7101641715440442	0	NA	3897	1
cg08916769	17	53455247	-0.002183	0.001692	0.19698500095691762	0	NA	3872	1
cg08916844	16	83624858	-9.6e-5	0.001213	0.9369191826776723	0	NA	3891	1
cg08916852	11	117523000	2.2700000000000002e-4	8.94e-4	0.7995612348038457	0	NA	3895	1
cg08916855	1	202937310	2.5e-4	3.38e-4	0.4595154469693743	0	NA	3896	1
cg08916862	16	22626199	3.83e-4	0.001247	0.7587389976587191	0	NA	3896	1
cg08916950	2	108145596	-9.9e-4	0.0017829999999999999	0.5787277967753255	0	NA	3892	1
cg08916985	18	4320228	0.0033480000000000003	0.003425	0.32831264813116134	0	NA	3884	1
cg08917023	16	3780112	-9.93e-4	7.26e-4	0.1713845208550123	0	NA	3896	1
cg08917058	19	16178233	1.97e-4	0.00112	0.8603781170398292	0	NA	3878	1
cg08917101	6	11935635	2.64e-4	0.001003	0.7923884392865431	0	NA	3894	1
cg08917131	21	43671130	-0.002893	0.001268	0.022516173236893037	0	NA	3896	1
cg08917230	7	38671643	3.51e-4	0.001519	0.8172580326161747	0	NA	3897	1
cg08917281	2	161126535	-7.54e-4	2.92e-4	0.009817501203239	0	NA	3896	1
cg08917429	17	48634213	3.66e-4	7.58e-4	0.629202526917246	0	NA	3897	1
cg08917530	1	38941821	9.14e-4	8.33e-4	0.27253697436206353	0	NA	3895	1
cg08917572	13	110583613	-9.78e-4	0.001136	0.389284588056097	0	NA	3897	1
cg08917665	12	9861036	-0.002751	0.001703	0.10622742978000413	0	NA	3897	1
cg08917716	16	24508218	-2.0999999999999998e-4	7.37e-4	0.7756909209409008	0	NA	3894	1
cg08917738	17	1890867	1.58e-4	8e-4	0.8434362814390735	0	NA	3896	1
cg08917809	1	155090566	6.28e-4	8.87e-4	0.4789424570309075	0	NA	3894	1
cg08917944	16	69430710	6.73e-4	8.77e-4	0.4428503703980071	0	NA	3894	1
cg08917953	5	179895648	-4.43e-4	9.55e-4	0.6427377740585625	0	NA	3894	1
cg08917980	14	27250183	0.001075	0.001698	0.526669803626748	0	NA	3891	1
cg08917985	11	36300646	-1.7800000000000002e-4	7.48e-4	0.8119059799834014	0	NA	3897	1
cg08918323	18	11021632	0.002366	0.001177	0.044410510809116274	0	NA	3896	1
cg08918508	13	29064792	-0.001623	0.001484	0.2741015929378346	0	NA	3868	1
cg08918523	18	9153443	-0.001534	9.530000000000001e-4	0.10747347248682335	0	NA	3894	1
cg08918534	5	113783269	7.6e-5	0.002016	0.969928141581921	0	NA	3896	1
cg08918558	2	153006861	0.002044	0.001015	0.044031260102645756	0	NA	3893	1
cg08918562	22	43885260	0.002813	0.001733	0.10454734841055542	0	NA	3888	1
cg08918564	11	1328354	-0.002038	0.001291	0.11442296352739546	0	NA	3895	1
cg08918609	17	42408822	-4.19e-4	3.65e-4	0.2509911848239878	0	NA	3889	1
cg08918638	20	60601081	0.001226	0.002251	0.5859964443528234	0	NA	3896	1
cg08918640	2	225798340	5.7e-4	0.001861	0.7593861801713117	0	NA	3895	1
cg08918701	15	27304958	-2.84e-4	2.27e-4	0.2108975134481078	0	NA	3896	1
cg08918725	15	60804296	-1.53e-4	9.26e-4	0.8687654860896178	0	NA	3896	1
cg08918763	13	20244435	-8.879999999999999e-4	0.00115	0.44001142997568676	0	NA	3896	1
cg08918849	12	7169717	-7.029999999999998e-4	7.75e-4	0.3643556237911643	0	NA	3896	1
cg08918879	19	46977118	-3.54e-4	6.21e-4	0.5686449329096519	0	NA	3893	1
cg08918950	6	79979631	0.001147	0.001225	0.34910509233923503	0	NA	3892	1
cg08918984	2	8530372	3.89e-4	9.51e-4	0.6825080227153228	0	NA	3896	1
cg08919020	5	176229693	-0.001137	0.001765	0.5194505264836979	0	NA	3894	1
cg08919084	15	92555388	-4.15e-4	9.96e-4	0.6769222390213793	0	NA	3896	1
cg08919180	1	173174650	0.001011	5.34e-4	0.05832351085577112	0	NA	3896	1
cg08919226	19	50058499	-0.003916	0.001096	3.5292460236482177e-4	0	NA	3875	1
cg08919235	7	155811336	-1.3e-5	0.002224	0.995336132993191	0	NA	3889	1
cg08919251	9	21695838	2.4e-4	0.001071	0.8226875568199531	0	NA	3893	1
cg08919295	21	30705395	0.001432	0.001571	0.36202075530479133	0	NA	3893	1
cg08919587	12	121958260	0.001095	0.001025	0.2853885080623759	0	NA	3890	1
cg08919634	14	104150795	-6.14e-4	8.33e-4	0.46106467812122426	0	NA	3895	1
cg08919659	16	17458277	-3.52e-4	7.66e-4	0.6458535950876936	0	NA	3895	1
cg08919732	14	105606533	1.07e-4	8.72e-4	0.9023395782665194	0	NA	3891	1
cg08919742	2	154728352	-7.89e-4	4.84e-4	0.10306656785749739	0	NA	3897	1
cg08919791	1	174135405	-1.56e-4	8.04e-4	0.8461525085272801	0	NA	3895	1
cg08919967	9	95087991	-2.9e-5	2.18e-4	0.8941716137841087	0	NA	3892	1
cg08920204	11	19416010	-0.002478	9.84e-4	0.011792528326620434	0	NA	3896	1
cg08920291	7	95960837	-3.78e-4	9.94e-4	0.7037363255682455	0	NA	3891	1
cg08920393	11	62367988	9.7e-5	4.61e-4	0.833346012531734	0	NA	3892	1
cg08920502	5	95189343	4.84e-4	9.380000000000001e-4	0.6058603659968822	0	NA	3895	1
cg08920586	12	123983353	-4.3100000000000007e-4	7.63e-4	0.5721584548512975	0	NA	3897	1
cg08920681	13	94616541	2.65e-4	0.002192	0.9037748674259574	0	NA	3892	1
cg08920742	12	32189674	-6.8e-4	0.001759	0.6990647336044233	0	NA	3875	1
cg08920745	8	119965055	-5.66e-4	0.001056	0.5919690220320122	0	NA	3897	1
cg08920761	4	74563996	-5.64e-4	8.920000000000001e-4	0.5271993596561159	0	NA	3896	1
cg08920792	11	16879030	0.001005	0.001011	0.3201910863118001	0	NA	3891	1
cg08920838	3	58175156	-1.34e-4	0.001465	0.9271210681843716	0	NA	3890	1
cg08920867	1	21501736	-2.8e-4	9.36e-4	0.7648291841162314	0	NA	3893	1
cg08920873	8	21776066	9.1e-5	4e-4	0.8200349692350146	0	NA	3891	1
cg08920899	22	32150694	4.41e-4	0.001079	0.6827511950553786	0	NA	3897	1
cg08920905	11	62457861	-8.75e-4	7.42e-4	0.23830051932875404	0	NA	3896	1
cg08920913	2	16409224	-0.001903	0.001471	0.1957767469377036	0	NA	3895	1
cg08921063	6	110462083	4.7e-5	0.001067	0.9648655568119002	0	NA	3896	1
cg08921133	4	189294490	-4.3599999999999997e-4	0.00184	0.8126905203491108	0	NA	3860	1
cg08921234	9	139747454	-8.09e-4	0.001062	0.4461971422644756	0	NA	3856	1
cg08921335	17	70677361	9.8e-4	9.94e-4	0.32417458355896084	0	NA	3897	1
cg08921404	12	32481022	-1.8e-4	7.25e-4	0.8039209737058415	0	NA	3896	1
cg08921414	11	117059597	0.00232	9.69e-4	0.016655716660848488	0	NA	3893	1
cg08921637	17	1674823	0.001134	5.78e-4	0.04976973604166764	0	NA	3897	1
cg08921640	4	153771203	0.001639	0.001552	0.2909423107148025	0	NA	3884	1
cg08921686	15	31302511	3.56e-4	6.9e-4	0.6058948985593257	0	NA	3891	1
cg08921714	1	30887368	1.18e-4	9.71e-4	0.9032758464538501	0	NA	3897	1
cg08921760	12	92384227	-1.5e-4	0.001495	0.920078809792331	0	NA	3864	1
cg08921919	9	139940846	1.86e-4	2.26e-4	0.4105029609705994	0	NA	3835	1
cg08921926	15	72765973	-1.91e-4	8.649999999999999e-4	0.8252409620138716	0	NA	3895	1
cg08921933	10	12698958	-0.002134	0.001542	0.1663838735139805	0	NA	3882	1
cg08921970	13	27825212	6.4e-4	3.97e-4	0.10694220851879431	0	NA	3890	1
cg08922012	1	33316932	-4.82e-4	0.001	0.6298059462698931	0	NA	3894	1
cg08922108	8	19341295	0.001037	0.001259	0.410127329174435	0	NA	3897	1
cg08922182	2	67148314	-0.001809	0.001687	0.28357734866790685	0	NA	3887	1
cg08922202	17	56332230	0.004739	0.00187	0.011269647340651844	0	NA	3895	1
cg08922239	4	76635787	4.3200000000000004e-4	8.74e-4	0.6211090294957515	0	NA	3896	1
cg08922338	7	559053	-8.31e-4	5.51e-4	0.1315117987876891	0	NA	3875	1
cg08922393	1	23760813	6.73e-4	8.32e-4	0.4185759876793248	0	NA	3895	1
cg08922394	14	89913922	3.81e-4	4.72e-4	0.4195493130708153	0	NA	3897	1
cg08922436	9	100265926	-0.001105	0.001164	0.34246158869222687	0	NA	3881	1
cg08922515	6	125994809	-0.002616	0.002059	0.20389958087673657	0	NA	3897	1
cg08922540	3	39178638	-3.19e-4	8.44e-4	0.7054587598889925	0	NA	3893	1
cg08922614	3	195557022	-0.001771	8.82e-4	0.0446500390564117	0	NA	3893	1
cg08922698	14	76447643	5.96e-4	9.6e-4	0.5347092887744005	0	NA	3896	1
cg08922737	5	67262170	-0.001314	0.002095	0.5305231376603903	0	NA	3736	1
cg08922756	1	229339734	0.0019199999999999998	8.78e-4	0.028757992580545344	0	NA	3896	1
cg08922822	22	49971319	-4.63e-4	8.53e-4	0.5872742942177982	0	NA	3896	1
cg08922869	2	215860828	8.149999999999999e-4	0.001575	0.6048348632452131	0	NA	3893	1
cg08923025	17	27160990	1.28e-4	6.74e-4	0.849378888859936	0	NA	3894	1
cg08923270	22	39279108	-0.001114	0.001435	0.4375679651383378	0	NA	3890	1
cg08923338	9	139891371	-0.001494	0.001408	0.2886537527035742	0	NA	3891	1
cg08923392	5	104955557	-0.002344	0.001153	0.042056816751980745	0	NA	3895	1
cg08923498	20	36795160	3.12e-4	0.001032	0.7624038790614638	0	NA	3895	1
cg08923657	1	203783379	1.58e-4	7.2e-4	0.8263038519665339	0	NA	3897	1
cg08923680	3	41013205	-1.6e-4	4.36e-4	0.7136395480382361	0	NA	3880	1
cg08923842	3	171563393	0.002674	0.001286	0.03758834232361687	0	NA	3896	1
cg08923894	10	96123172	0.003283	0.004111	0.4245286804139578	0	NA	3896	1
cg08923922	11	10428842	0.001268	0.00138	0.3581789636227569	0	NA	3895	1
cg08924004	21	17490428	-0.004714	0.002032	0.020347267527744496	0	NA	3718	1
cg08924122	2	202880187	-0.001282	6.81e-4	0.05976467415755245	0	NA	3896	1
cg08924131	22	43438584	-4.35e-4	0.001059	0.6812449531374434	0	NA	3894	1
cg08924230	7	157934500	-1.09e-4	0.001932	0.9550086430396727	0	NA	3895	1
cg08924233	6	48067386	-0.001106	0.001019	0.27775435123006864	0	NA	3894	1
cg08924275	2	9953653	0.001268	6.03e-4	0.035481573761178234	0	NA	3895	1
cg08924449	12	93770598	-0.0030639999999999994	0.002959	0.30044248616505886	0	NA	3896	1
cg08924528	17	17769676	-3.4399999999999996e-4	7.89e-4	0.6628404078499961	0	NA	3893	1
cg08924541	8	76089370	0.001269	8.5e-4	0.13545258539952462	0	NA	3897	1
cg08924796	5	76912399	-2.85e-4	0.001026	0.78118295086715	0	NA	3897	1
cg08924825	17	60196806	0.003067	0.001793	0.08716587987019794	0	NA	3837	1
cg08924833	9	72780710	-0.001002	0.001632	0.5392347629605048	0	NA	3879	1
cg08924893	1	212357383	4.500000000000001e-5	0.001088	0.9670086663970427	0	NA	3894	1
cg08924923	13	20535864	-7.44e-4	0.001362	0.5848903160522663	0	NA	3811	1
cg08925019	8	20079430	2.58e-4	7.49e-4	0.7305009149644708	0	NA	3896	1
cg08925102	2	88488526	0.0011510000000000001	0.001057	0.2761843425210923	0	NA	3894	1
cg08925129	11	3631527	-6.87e-4	7.94e-4	0.3869074620314376	0	NA	3896	1
cg08925145	7	73443952	2.92e-4	2.7e-4	0.27948299383808584	0	NA	3897	1
cg08925170	1	120191366	7.3e-5	6.44e-4	0.9097498777195483	0	NA	3896	1
cg08925180	9	91048836	0.002342	0.0018470000000000001	0.20479717717506166	0	NA	3889	1
cg08925273	16	1117434	0.001328	0.002318	0.5667072049359395	0	NA	3897	1
cg08925298	5	889876	6.34e-4	9.18e-4	0.4897969529199655	0	NA	3857	1
cg08925307	19	7960190	7.71e-4	9.12e-4	0.39789048210682687	0	NA	3894	1
cg08925402	3	31978355	8.449999999999999e-4	0.001658	0.6102965612039658	0	NA	3897	1
cg08925471	19	16474066	-7.25e-4	6.96e-4	0.29756624836350415	0	NA	3896	1
cg08925489	19	19388483	6.9e-5	8.58e-4	0.9359035544169692	0	NA	3888	1
cg08925512	1	156075138	-7.79e-4	0.001086	0.4731820771017167	0	NA	3883	1
cg08925719	20	59806973	6.5e-4	7.98e-4	0.4153377622718751	0	NA	3891	1
cg08925788	20	36391641	0.002094	0.001528	0.17055619176449335	0	NA	3882	1
cg08925821	6	138655107	0.00136	9.02e-4	0.13161582680349765	0	NA	3897	1
cg08925899	3	162118468	4.1e-4	0.001616	0.7997173895122245	0	NA	3863	1
cg08925954	19	17219214	9.35e-4	8.36e-4	0.2633872070345537	0	NA	3895	1
cg08925998	6	99600548	6.16e-4	0.001209	0.6103933938395969	0	NA	3895	1
cg08926050	1	59639559	0.001477	0.001005	0.14165609916686667	0	NA	3892	1
cg08926121	14	32845321	7.7e-4	0.001727	0.6556984697173772	0	NA	3864	1
cg08926195	15	78832740	4.9e-5	3.31e-4	0.8823141570631725	0	NA	3863	1
cg08926325	20	22564908	-0.002245	9.14e-4	0.01404007933065014	0	NA	3836	1
cg08926477	3	171918983	-0.003356	0.001831	0.06682068508776572	0	NA	3896	1
cg08926546	1	201733192	6.3e-4	0.001277	0.6217697030345092	0	NA	3893	1
cg08926553	1	112113211	-3.35e-4	0.001086	0.757723617622319	0	NA	3891	1
cg08926567	1	9444969	4.9e-4	0.001423	0.7305883969705267	0	NA	3896	1
cg08926863	3	50267393	-0.001013	9.84e-4	0.30325814454892136	0	NA	3893	1
cg08926958	1	229984853	-0.00242	0.002716	0.3729204792138039	0	NA	3893	1
cg08926965	2	105489105	-0.001514	0.002705	0.5756811820393992	0	NA	3893	1
cg08927004	6	150518504	0.001294	8.41e-4	0.12389111554165193	0	NA	3894	1
cg08927008	11	69613334	-0.001655	0.001206	0.16996846590420636	0	NA	3897	1
cg08927067	19	3385005	-5.14e-4	7.62e-4	0.4999676304242751	0	NA	3897	1
cg08927146	22	20750045	7.43e-4	0.001308	0.5700058970594434	0	NA	3897	1
cg08927278	2	206949286	4.94e-4	3.65e-4	0.17592000454265125	0	NA	3895	1
cg08927443	18	25757565	0.00228	0.001137	0.04493343745997937	0	NA	3855	1
cg08927497	2	202646449	-1.93e-4	3.78e-4	0.6096437751666597	0	NA	3893	1
cg08927502	7	156851235	9.69e-4	0.001239	0.434166193776241	0	NA	3894	1
cg08927541	14	76122938	-9.87e-4	9.89e-4	0.31829014542149414	0	NA	3897	1
cg08927621	4	153861222	-8.21e-4	0.001385	0.553328539150742	0	NA	3894	1
cg08927758	2	12487305	0.001126	9.75e-4	0.2481429311164896	0	NA	3897	1
cg08927931	7	1316414	7.15e-4	0.001568	0.6483936470807437	0	NA	3897	1
cg08927935	2	224743409	2.7e-5	0.001368	0.984253300747754	0	NA	3894	1
cg08927949	7	83744008	0.002535	0.001658	0.12627670503774963	0	NA	3871	1
cg08927975	3	120120791	-1.04e-4	7.7e-4	0.8925605338508122	0	NA	3892	1
cg08928261	4	40240766	8.54e-4	0.001363	0.530948311015089	0	NA	3895	1
cg08928505	1	62542007	-8.75e-4	0.001571	0.577547869884383	0	NA	3825	1
cg08928710	20	55361272	-0.002089	0.002705	0.439952417295603	0	NA	3895	1
cg08928783	1	53984427	4.99e-4	8.26e-4	0.5457663746085399	0	NA	3896	1
cg08928858	1	110835111	4.7200000000000003e-4	8.949999999999999e-4	0.5979336857083939	0	NA	3897	1
cg08928868	18	13159611	6.12e-4	0.001008	0.5437561105754912	0	NA	3875	1
cg08928926	1	31844583	0.0012	9.77e-4	0.21935323030664067	0	NA	3894	1
cg08928980	14	23817468	8.040000000000001e-4	7.56e-4	0.287558862437947	0	NA	3896	1
cg08928998	2	151427507	-8.6e-5	0.001548	0.9556958713164356	0	NA	3896	1
cg08929210	9	79271268	0.0029409999999999996	0.001584	0.063354997838625	0	NA	3895	1
cg08929332	7	25268915	1.88e-4	0.001054	0.8584338832270682	0	NA	3896	1
cg08929362	17	48065834	-0.001335	0.001086	0.21896618061921932	0	NA	3896	1
cg08929398	15	68497730	0.001016	6.85e-4	0.1380181792554208	0	NA	3897	1
cg08929511	15	55791749	-0.002087	0.001676	0.21304841959985268	0	NA	3894	1
cg08929862	10	124481014	5.64e-4	0.001169	0.6294766189352317	0	NA	3893	1
cg08929989	19	40325046	4.08e-4	3.39e-4	0.22876749050691444	0	NA	3872	1
cg08930170	17	73975671	2.42e-4	2.57e-4	0.3463799326564196	0	NA	3895	1
cg08930421	11	34163386	6.03e-4	8.09e-4	0.4560513093181947	0	NA	3895	1
cg08930423	18	57070086	-4.04e-4	0.00093000000000000005	0.6639917522165241	0	NA	3894	1
cg08930595	8	41809962	-1.58e-4	0.001577	0.9201932986471846	0	NA	3851	1
cg08930690	12	66252782	-7.27e-4	0.001004	0.46900214343176605	0	NA	3895	1
cg08930719	22	38036230	5.899999999999999e-5	1.97e-4	0.7645643808406078	0	NA	3896	1
cg08930752	9	97874847	8.439999999999999e-4	9.06e-4	0.351560174029637	0	NA	3896	1
cg08930759	10	88728947	-2.49e-4	0.001	0.8033607814139301	0	NA	3897	1
cg08930932	10	64755207	-0.0028370000000000005	0.001655	0.08649211184066155	0	NA	3889	1
cg08931356	1	237057546	-7.769999999999999e-4	0.001046	0.45758471427832675	0	NA	3894	1
cg08931363	12	3023099	-8.49e-4	0.001601	0.5959084065525424	0	NA	3896	1
cg08931440	8	124555752	-8.929999999999999e-4	0.001648	0.5879088005267867	0	NA	3897	1
cg08931525	22	31433351	-0.001358	8.36e-4	0.10429005889059072	0	NA	3895	1
cg08931687	5	140561245	9.53e-4	0.004634	0.837061300299613	0	NA	3897	1
cg08931768	3	39854445	0.002815	0.001348	0.0367726807932595	0	NA	3886	1
cg08931782	20	2489687	-2.1e-4	2.02e-4	0.29852393618245454	0	NA	3897	1
cg08931836	2	161024244	-0.001334	9.95e-4	0.18001673204221408	0	NA	3893	1
cg08931850	1	32967571	7.7e-4	7.7e-4	0.3173105078629141	0	NA	3896	1
cg08931872	19	7647568	8.02e-4	0.001858	0.6659980425713913	0	NA	3887	1
cg08931923	3	129406072	-0.001357	0.001164	0.24369225987942242	0	NA	3895	1
cg08931983	3	97620931	5.51e-4	0.001824	0.7625885373686134	0	NA	3723	1
cg08932350	2	145469498	-3.99e-4	9.34e-4	0.6692374042097888	0	NA	3896	1
cg08932380	8	124994484	-0.001344	0.001997	0.500941238043884	0	NA	3870	1
cg08932458	19	5864857	9.699999999999999e-4	0.001187	0.4138220369738759	0	NA	3892	1
cg08932495	11	44934041	0.001489	8.05e-4	0.06435832324278558	0	NA	3895	1
cg08932667	3	103053632	-0.003613	0.002227	0.10472587730430251	0	NA	3884	1
cg08932673	11	118338874	0.001169	0.001677	0.48575390894788695	0	NA	3872	1
cg08932985	7	27214460	-7.8e-5	9.68e-4	0.9357771552499239	0	NA	3897	1
cg08933008	9	86955777	-3.37e-4	6.09e-4	0.5800126964651284	0	NA	3780	1
cg08933115	11	69487063	8.129999999999999e-4	8.84e-4	0.35773830407873686	0	NA	3897	1
cg08933143	11	82406842	-0.002754	0.001843	0.1350965021984871	0	NA	3897	1
cg08933177	6	90277317	-2.7e-5	8.49e-4	0.9746298558647581	0	NA	3877	1
cg08933196	2	220492330	1.43e-4	4.4e-4	0.745181071693432	0	NA	3892	1
cg08933220	12	1728914	7.700000000000001e-4	8.13e-4	0.34358299907557904	0	NA	3895	1
cg08933450	2	64602318	-0.001799	0.001143	0.11550403595280663	0	NA	3896	1
cg08933457	18	56992617	-7.37e-4	8.909999999999999e-4	0.4081461002611107	0	NA	3892	1
cg08933471	15	78774711	0.003892	0.002703	0.14990089595914494	0	NA	3896	1
cg08933496	5	6669208	0.003106	0.001853	0.0936988762666393	0	NA	3828	1
cg08933515	9	138453520	8.37e-4	0.001316	0.5247645354287164	0	NA	3897	1
cg08933542	7	97763485	3.38e-4	0.001086	0.75562282421073	0	NA	3895	1
cg08933564	20	31748961	0.001146	0.001548	0.4591118675239346	0	NA	3894	1
cg08933580	20	8108599	0.003926	0.002497	0.11588406588015476	0	NA	3890	1
cg08933584	18	56751428	8.76e-4	6.57e-4	0.1824224394517357	0	NA	3891	1
cg08933613	2	233376536	0.001267	0.0013	0.32975107936663506	0	NA	3893	1
cg08933652	9	21143261	-7.21e-4	0.001349	0.5930164153168511	0	NA	3896	1
cg08933688	22	30603318	-0.001743	9.58e-4	0.06884807153269226	0	NA	3893	1
cg08933691	16	19814264	7.8e-4	9.33e-4	0.4031476674655132	0	NA	3896	1
cg08933693	5	75378870	1.69e-4	4.23e-4	0.6895047956950728	0	NA	3896	1
cg08933775	7	7991167	4.5799999999999997e-4	8.44e-4	0.5873680319694853	0	NA	3890	1
cg08933834	7	39990012	8.4e-5	2.58e-4	0.7447410902271576	0	NA	3884	1
cg08934077	7	90453412	-0.001468	0.001594	0.357074665177825	0	NA	3894	1
cg08934147	5	150880266	-0.00137	7.85e-4	0.08094607133306009	0	NA	3894	1
cg08934272	8	38206041	4.6799999999999994e-4	0.001157	0.6858492082750085	0	NA	3895	1
cg08934356	8	72729290	-0.001566	0.001729	0.3650809750458689	0	NA	3863	1
cg08934402	14	57197433	-8.15e-4	0.001809	0.652331822408691	0	NA	3895	1
cg08934450	6	163776059	-1.24e-4	0.001898	0.9479097214948302	0	NA	3897	1
cg08934475	18	8988421	-2.36e-4	3.75e-4	0.5291308531117829	0	NA	3895	1
cg08934516	6	42678730	7.94e-4	0.001019	0.43586468449936083	0	NA	3894	1
cg08934668	15	59689127	0.004637	0.001945	0.01712273143809966	0	NA	3892	1
cg08934677	2	88925870	4.580000000000001e-4	0.0018249999999999998	0.8018458823332264	0	NA	3897	1
cg08934747	13	100966309	8.63e-4	9.760000000000001e-4	0.3765767561409892	0	NA	3896	1
cg08934843	7	1048205	8.35e-4	0.001026	0.41573652743668404	0	NA	3896	1
cg08935046	15	33256692	-6.31e-4	0.001821	0.7289572874680283	0	NA	3772	1
cg08935101	1	109388750	-0.00149	0.001854	0.42158888677196976	0	NA	3897	1
cg08935122	8	26150452	-4.03e-4	4.86e-4	0.40698100076428806	0	NA	3894	1
cg08935220	8	37824232	-0.0017180000000000001	0.001626	0.29070305385344053	0	NA	3897	1
cg08935236	8	52729699	-0.001313	0.001376	0.339974764515917	0	NA	3888	1
cg08935242	3	177652470	-0.002249	0.001355	0.0969590008082829	0	NA	3895	1
cg08935267	8	70693305	0.002273	0.001199	0.05799357922970648	0	NA	3884	1
cg08935389	12	54943074	-8.83e-4	4.9e-4	0.07153898406032459	0	NA	3897	1
cg08935434	4	56334911	0.001937	0.001438	0.17797709714100451	0	NA	3892	1
cg08935467	1	63803279	5.57e-4	0.00123	0.6506599769596714	0	NA	3890	1
cg08935541	22	46436549	-0.001546	0.001226	0.2073047329606552	0	NA	3891	1
cg08935570	20	6607489	-0.003303	0.003297	0.3164306150472747	0	NA	3892	1
cg08935725	20	52224749	-0.002462	0.002575	0.3390133770686552	0	NA	3897	1
cg08935853	2	43266626	-0.001596	7.76e-4	0.03971499295098003	0	NA	3890	1
cg08935862	10	13344622	-2.7e-5	2.9e-4	0.9258213780095469	0	NA	3896	1
cg08935887	2	174658976	-8.44e-4	0.0017019999999999997	0.6199740034530146	0	NA	3897	1
cg08935899	11	6651712	1.7e-4	6.35e-4	0.7889175208447179	0	NA	3799	1
cg08935914	14	69387818	-9.9e-5	8.52e-4	0.907496269193383	0	NA	3884	1
cg08935954	21	47819824	0.001714	0.001186	0.14840342114143973	0	NA	3892	1
cg08935956	12	95928015	-5.07e-4	0.002068	0.8063291322299239	0	NA	3895	1
cg08936055	12	4511796	7.09e-4	8.699999999999999e-4	0.41510520784504057	0	NA	3896	1
cg08936063	2	11272728	-0.0018339999999999997	0.001158	0.11324718127076326	0	NA	3895	1
cg08936068	7	2916740	2.3099999999999998e-4	8.11e-4	0.7757716757810342	0	NA	3897	1
cg08936202	18	74713008	-7.24e-4	0.001442	0.6156109358842881	0	NA	3897	1
cg08936231	10	112296001	6.5e-5	3.21e-4	0.8395319463584698	0	NA	3874	1
cg08936253	18	44334486	-8.02e-4	0.00154	0.6025205799510333	0	NA	3892	1
cg08936452	2	96927301	9.39e-4	7.55e-4	0.21360682627191396	0	NA	3893	1
cg08936456	12	7080860	1.38e-4	0.0018600000000000001	0.9408563793452246	0	NA	3896	1
cg08936473	19	52032935	-0.00113	0.00093000000000000005	0.2243455866192089	0	NA	3891	1
cg08936483	22	48475730	0.0018800000000000002	0.001096	0.08628502217458901	0	NA	3893	1
cg08936603	12	126106400	-8.69e-4	0.001414	0.5388396565883782	0	NA	3894	1
cg08936883	22	39316229	-0.0023149999999999993	0.001483	0.11851786426282786	0	NA	3896	1
cg08936992	20	31098005	-0.002599	0.001151	0.023943384562384797	0	NA	3887	1
cg08937058	20	34761308	-3.25e-4	0.00101	0.7476177165354124	0	NA	3897	1
cg08937075	2	46541625	-4.79e-4	8.2e-4	0.559121858909041	0	NA	3892	1
cg08937100	11	68760445	-0.001122	0.002913	0.7001115218537026	0	NA	3896	1
cg08937137	14	62469435	-0.00671	0.002325	0.0039014549755998886	0	NA	3896	1
cg08937323	11	118245731	4.1299999999999996e-4	0.001194	0.729420764075303	0	NA	3887	1
cg08937658	22	46409469	5e-5	2.35e-4	0.8315095177767744	0	NA	3897	1
cg08937813	1	6334700	-5.89e-4	9.93e-4	0.55307938956788	0	NA	3895	1
cg08937831	22	47158601	-4.42e-4	6.92e-4	0.5229996836427924	0	NA	3872	1
cg08937890	7	55147427	-0.001319	0.00128	0.3027900145425753	0	NA	3897	1
cg08938162	5	67742573	6.48e-4	0.001026	0.5276620467907839	0	NA	3894	1
cg08938249	11	47463068	8.44e-4	7.62e-4	0.2680296137543966	0	NA	3897	1
cg08938306	12	123717926	-1.85e-4	3.16e-4	0.5582498572288115	0	NA	3893	1
cg08938389	1	184141804	-9.27e-4	8.89e-4	0.29706656929026504	0	NA	3887	1
cg08938591	9	139968747	6.9e-5	8.89e-4	0.9381340729778352	0	NA	3894	1
cg08938597	11	27487491	-0.002476	0.001787	0.16588056765143752	0	NA	3895	1
cg08938621	18	42832579	0.0016259999999999998	0.001025	0.11266187134314908	0	NA	3894	1
cg08938829	12	99119253	-5.27e-4	0.001012	0.6025402498431346	0	NA	3896	1
cg08939172	9	20552570	-0.00599	0.001905	0.0016645226617629804	0	NA	3802	1
cg08939463	9	129486209	1.9e-5	0.001248	0.9878531882616278	0	NA	3897	1
cg08939489	19	47250155	-2.0100000000000003e-4	3.08e-4	0.5140158605138807	0	NA	3893	1
cg08939532	21	48055517	6.7e-5	2.55e-4	0.7927470544024233	0	NA	3897	1
cg08939658	20	629245	-8.619999999999999e-4	9.049999999999999e-4	0.3408504675193275	0	NA	3896	1
cg08939673	16	12769831	-0.0014259999999999998	8.26e-4	0.08427686877392272	0	NA	3896	1
cg08939787	2	238767226	0.0019220000000000003	0.0019029999999999997	0.31250284294859904	0	NA	3894	1
cg08939788	3	16166180	3.44e-4	0.001211	0.7763622865858352	0	NA	3895	1
cg08939806	13	45578522	3.82e-4	9.129999999999999e-4	0.6756540460291527	0	NA	3895	1
cg08939828	5	6111860	-1.72e-4	0.001978	0.9307060717684145	0	NA	3894	1
cg08939835	12	1741319	-4.59e-4	8.72e-4	0.598626885549111	0	NA	3896	1
cg08939976	16	72912494	-4.0200000000000007e-4	7.82e-4	0.6072055006398999	0	NA	3894	1
cg08940009	21	47732969	5.15e-4	8.97e-4	0.5658757678262472	0	NA	3895	1
cg08940028	6	120700566	-0.001899	0.001224	0.12078895045584163	0	NA	3896	1
cg08940143	11	65637415	-9.26e-4	7.48e-4	0.21572795814037188	0	NA	3897	1
cg08940168	19	4571483	-9.9e-5	9.93e-4	0.9205841795473081	0	NA	3894	1
cg08940309	5	6159482	0.0037759999999999994	0.002695	0.16118023314379867	0	NA	3896	1
cg08940351	8	41292302	7.93e-4	0.001033	0.44268505266353425	0	NA	3894	1
cg08940373	11	17480344	0.00064899999999999995	7.47e-4	0.3849518461538887	0	NA	3897	1
cg08940587	14	70179806	-0.005031	0.001608	0.0017556274718705538	0	NA	3894	1
cg08940629	1	240116272	6.61e-4	0.001051	0.5293982672316218	0	NA	3896	1
cg08940637	17	6658500	0.002133	0.001566	0.17317612135435495	0	NA	3896	1
cg08940725	10	77518315	2.4199999999999997e-4	0.001098	0.8255590780242726	0	NA	3894	1
cg08940732	8	135905021	2.53e-4	8.04e-4	0.7530071999637137	0	NA	3897	1
cg08940845	2	177795710	-0.001461	0.00156	0.34899601947489056	0	NA	3884	1
cg08940989	17	72243882	3.78e-4	6.98e-4	0.5881304199407504	0	NA	3894	1
cg08941083	3	128757714	-0.001005	8.93e-4	0.2604111283949101	0	NA	3897	1
cg08941107	1	27744956	-5.42e-4	0.001004	0.5893069393117772	0	NA	3896	1
cg08941191	2	75647005	-2.4e-5	9.31e-4	0.9794338251814132	0	NA	3895	1
cg08941223	8	58476959	-1.06e-4	0.001981	0.957326894474799	0	NA	3892	1
cg08941298	6	41715248	1.68e-4	9.68e-4	0.86221620679464	0	NA	3894	1
cg08941317	11	82903868	-8.98e-4	0.001086	0.408300737652704	0	NA	3897	1
cg08941340	4	5640233	5.14e-4	8.699999999999999e-4	0.5546513540410358	0	NA	3896	1
cg08941352	19	46367380	-4.67e-4	2.26e-4	0.038793397741105747	0	NA	3871	1
cg08941405	1	53589992	2.05e-4	0.001315	0.8761169404444068	0	NA	3897	1
cg08941570	11	101815129	-0.00166	0.002199	0.45031583505434714	0	NA	3793	1
cg08941595	22	31952631	6.47e-4	0.00291	0.8240517302173355	0	NA	3894	1
cg08941683	10	33275210	-0.001622	0.001516	0.2846549397619399	0	NA	3896	1
cg08941710	19	38522981	6.94e-4	0.001004	0.48941783461918087	0	NA	3896	1
cg08941721	11	75479866	3.82e-4	2.47e-4	0.1219696940415658	0	NA	3878	1
cg08941771	1	185601149	-7.179999999999999e-4	0.001166	0.5380394346866633	0	NA	3890	1
cg08941794	8	68255963	-1.16e-4	2.48e-4	0.6399691482352077	0	NA	3874	1
cg08941869	22	30685966	7.7e-5	1.89e-4	0.6837087874007904	0	NA	3895	1
cg08941871	16	88782854	-0.002301	0.002936	0.4332048082373702	0	NA	3897	1
cg08941878	10	120763417	2.92e-4	0.001085	0.787833935962849	0	NA	3893	1
cg08941913	15	45721592	2.17e-4	7.12e-4	0.7605373093757524	0	NA	3897	1
cg08942010	8	19174003	2.99e-4	6.15e-4	0.6268403571271597	0	NA	3896	1
cg08942049	8	38326954	-0.001603	0.001328	0.2274019858665941	0	NA	3896	1
cg08942070	9	21142731	-0.0018889999999999998	9.419999999999999e-4	0.0449301455297352	0	NA	3890	1
cg08942131	20	11254663	-3.3e-4	0.001677	0.8439997307880674	0	NA	3876	1
cg08942293	17	3879450	-0.001304	9.760000000000001e-4	0.1815278411440286	0	NA	3893	1
cg08942371	11	110562826	-7.81e-4	0.00101	0.43936418817197037	0	NA	3896	1
cg08942386	1	242792794	-9.65e-4	9.129999999999999e-4	0.29053208280977627	0	NA	3893	1
cg08942496	1	245951708	-3.9e-5	9.19e-4	0.966149988800744	0	NA	3891	1
cg08942545	13	60070833	0.002118	0.001254	0.09122034688217283	0	NA	3884	1
cg08942716	17	7835080	1.46e-4	2.26e-4	0.5182678931548159	0	NA	3897	1
cg08942847	14	101242240	8.61e-4	9.36e-4	0.35763975966729	0	NA	3896	1
cg08942869	5	159435387	0.0018999999999999998	0.001315	0.14849526959249026	0	NA	3895	1
cg08942940	17	7838982	0.001357	0.001074	0.2064092122037241	0	NA	3893	1
cg08942979	7	81714153	-1.4e-4	9.99e-4	0.8885492662620894	0	NA	3897	1
cg08943010	15	99490061	4.83e-4	9.74e-4	0.619969747238573	0	NA	3894	1
cg08943071	3	10544699	-7.27e-4	0.001708	0.6703672530040885	0	NA	3896	1
cg08943214	17	40645444	-6.43e-4	0.001014	0.5260010183595725	0	NA	3897	1
cg08943316	15	93607465	-1.67e-4	8.11e-4	0.8368544812629057	0	NA	3897	1
cg08943333	16	770896	3.77e-4	3.9e-4	0.333710695743566	0	NA	3782	1
cg08943344	17	8374863	7.37e-4	7.65e-4	0.3353474820617956	0	NA	3895	1
cg08943386	20	52523725	9.35e-4	0.001023	0.36072814593455393	0	NA	3896	1
cg08943500	3	188837874	-1.04e-4	0.001053	0.9213245154481232	0	NA	3897	1
cg08943530	14	87715953	0.002835	0.001541	0.0658101678609569	0	NA	3885	1
cg08943645	14	60191308	-6.99e-4	8.2e-4	0.39397046841656364	0	NA	3897	1
cg08943850	1	59988894	5.22e-4	9.79e-4	0.5938971211397363	0	NA	3894	1
cg08943923	9	131841700	0.001662	7.54e-4	0.027507186672683134	0	NA	3896	1
cg08943932	17	59564315	4.5899999999999994e-4	8.27e-4	0.5788822542999779	0	NA	3896	1
cg08943940	6	32114325	-1.37e-4	8.36e-4	0.8698290772849322	0	NA	3892	1
cg08943997	14	105849395	8.33e-4	6.95e-4	0.23069863174429997	0	NA	3895	1
cg08944049	9	102193258	-0.002814	0.001888	0.13610172316886757	0	NA	3896	1
cg08944160	11	70909816	9.29e-4	0.001102	0.39922133871855653	0	NA	3897	1
cg08944173	19	11079131	-7.74e-4	0.001381	0.5751633754583592	0	NA	3893	1
cg08944241	6	150169235	-0.002165	0.001433	0.13083521753857724	0	NA	3893	1
cg08944281	3	71022766	-9.4e-4	0.001123	0.40256804231511534	0	NA	3894	1
cg08944352	10	112620730	-7.77e-4	9.630000000000001e-4	0.4197508441320621	0	NA	3897	1
cg08944448	22	35448951	-0.004001	0.002796	0.15243800552537787	0	NA	3895	1
cg08944551	1	35208747	4.7900000000000004e-4	0.001353	0.7233178351948983	0	NA	3889	1
cg08944615	1	16374307	-0.001765	0.001017	0.08265289054029767	0	NA	3894	1
cg08944739	18	13133864	-6.07e-4	8.25e-4	0.4618782436588933	0	NA	3896	1
cg08944839	3	184414548	3.01e-4	8.56e-4	0.7251116277396304	0	NA	3895	1
cg08944874	1	201970505	2.08e-4	6.91e-4	0.7634045626785926	0	NA	3897	1
cg08944880	14	79051760	-3.37e-4	7.42e-4	0.6497007899309184	0	NA	3896	1
cg08944912	3	149992317	5.89e-4	0.001352	0.6630900438028375	0	NA	3891	1
cg08944994	3	143907247	5.29e-4	0.001049	0.6140577442636599	0	NA	3896	1
cg08945003	19	41923555	-4.1e-5	8.16e-4	0.9599270738778286	0	NA	3896	1
cg08945025	17	59941190	-4.88e-4	6.74e-4	0.4690438744543853	0	NA	3896	1
cg08945064	2	75348970	-0.001177	0.001192	0.32343869119456015	0	NA	3891	1
cg08945135	12	69080795	-9.499999999999999e-5	1.94e-4	0.6243527684280007	0	NA	3897	1
cg08945308	4	147016670	9.24e-4	9.08e-4	0.3088580344251019	0	NA	3895	1
cg08945331	6	161351678	0.001041	0.001364	0.44534622718033257	0	NA	3894	1
cg08945372	8	95864711	-0.001652	0.001413	0.2423457535051375	0	NA	3867	1
cg08945533	18	741887	1.0099999999999999e-4	0.00172	0.9531743881871079	0	NA	3897	1
cg08945795	13	27571183	-2.2400000000000002e-4	0.001638	0.8912267174385207	0	NA	3893	1
cg08945844	7	103125191	-4.14e-4	0.001129	0.7138456478483227	0	NA	3896	1
cg08945865	6	32854519	-3.53e-4	0.001307	0.7870955062252801	0	NA	3894	1
cg08945941	11	7986297	9.44e-4	8.09e-4	0.24326178936684398	0	NA	3895	1
cg08946068	6	169560226	-0.001605	9.45e-4	0.08942989708416027	0	NA	3897	1
cg08946103	20	41307755	-0.001008	0.003681	0.7842086348085369	0	NA	3894	1
cg08946205	18	10169877	-0.001512	9.04e-4	0.09441269164255943	0	NA	3895	1
cg08946400	9	103099952	-0.002318	0.001789	0.19508026774182405	0	NA	3764	1
cg08946598	21	46628114	3.7900000000000005e-4	8.41e-4	0.6522389527269011	0	NA	3892	1
cg08946644	6	111855700	-3.17e-4	0.001344	0.8135389060980611	0	NA	3877	1
cg08946659	13	25668712	-7.79e-4	0.001295	0.5474774474587052	0	NA	3896	1
cg08946781	17	38732694	0.003144	0.002031	0.12162087399069159	0	NA	3890	1
cg08946789	3	58338637	0.001738	0.001175	0.13910051366066	0	NA	3893	1
cg08946973	11	15177163	9.77e-4	0.001118	0.38218255521766664	0	NA	3896	1
cg08946977	9	19119383	1.36e-4	7.92e-4	0.8636598852641281	0	NA	3892	1
cg08947058	3	31734354	7.8e-4	0.001122	0.48693801433646655	0	NA	3894	1
cg08947108	11	21284804	-8.06e-4	0.002256	0.7208900581013731	0	NA	3887	1
cg08947191	4	55962911	0.002456	0.001611	0.12737913115806085	0	NA	3896	1
cg08947289	1	1502414	-0.001352	0.001216	0.2662060447024451	0	NA	3893	1
cg08947335	7	2558826	3.65e-4	2.21e-4	0.09861944299948947	0	NA	3887	1
cg08947425	14	24717290	-2.51e-4	8.13e-4	0.7575245724844726	0	NA	3895	1
cg08947647	13	106550129	-0.001377	0.001666	0.40850316021112554	0	NA	3895	1
cg08947884	1	167765172	-3.24e-4	9.089999999999999e-4	0.7215143401349295	0	NA	3896	1
cg08948042	7	100863216	-0.00134	8.19e-4	0.10180994794817493	0	NA	3893	1
cg08948128	18	805193	0.00106	0.002204	0.630556485520309	0	NA	3799	1
cg08948170	12	95945273	9.03e-4	0.001942	0.6419425192904993	0	NA	3897	1
cg08948192	2	242195087	-0.001459	9.02e-4	0.10576680897737062	0	NA	3896	1
cg08948258	1	111182892	0.001162	0.001647	0.4804834568594394	0	NA	3896	1
cg08948833	2	38918538	-4.74e-4	0.001647	0.7735029050079194	0	NA	3857	1
cg08948849	15	65209639	4.32e-4	7.54e-4	0.5666824102884501	0	NA	3896	1
cg08948981	9	115248648	1.38e-4	6.6e-4	0.8343772713561003	0	NA	3895	1
cg08948989	7	94858666	0.001749	0.001029	0.08918577822059492	0	NA	3895	1
cg08949053	12	50151903	1.8700000000000002e-4	7.99e-4	0.81495194323632425	0	NA	3897	1
cg08949181	22	46352496	-3.1e-5	0.001074	0.9769730099629883	0	NA	3894	1
cg08949220	16	81155334	0.001884	0.001748	0.2811215895565151	0	NA	3894	1
cg08949269	20	31443298	-0.003005	0.001258	0.01690753932255167	0	NA	3896	1
cg08949364	16	69957583	1.9e-5	9.089999999999999e-4	0.9833237592435234	0	NA	3897	1
cg08949398	19	7257340	9.2e-4	8.14e-4	0.2583830582360488	0	NA	3896	1
cg08949406	3	59859902	0.001436	9.14e-4	0.11615571286713909	0	NA	3895	1
cg08949439	9	139010001	3.67e-4	2.25e-4	0.10286687659695816	0	NA	3896	1
cg08949487	19	507484	-6.41e-4	2.98e-4	0.031475669955044513	0	NA	3835	1
cg08949512	12	96941563	-0.002468	0.00192	0.19864672015958543	0	NA	3815	1
cg08949533	22	48010037	3.98e-4	0.002324	0.8640221189190577	0	NA	3892	1
cg08949570	10	30460445	-0.001684	0.00213	0.4291714177268475	0	NA	3867	1
cg08949571	16	14343788	-0.001089	0.001503	0.46872759128153735	0	NA	3884	1
cg08949641	17	17667260	-0.00235	8.83e-4	0.007782069258034018	0	NA	3892	1
cg08949671	5	15117838	-0.003195	0.002665	0.23057682764169254	0	NA	3886	1
cg08949711	12	4382783	-4.95e-4	5.14e-4	0.3355299494349732	0	NA	3895	1
cg08949799	14	60982273	-0.002982	0.001602	0.06268443388811032	0	NA	3890	1
cg08949815	2	239076560	4.8e-5	5.8e-4	0.934043472116165	0	NA	3895	1
cg08949856	14	22771565	-4.6e-5	6.64e-4	0.9447690467753789	0	NA	3843	1
cg08949932	3	113416672	9.99e-4	6.8e-4	0.14180088205024852	0	NA	3873	1
cg08950023	16	67251384	-0.001522	5e-4	0.002334551404427929	0	NA	3897	1
cg08950088	7	97656963	5.71e-4	0.001998	0.7750421955939963	0	NA	3835	1
cg08950106	6	126262119	1.27e-4	0.001016	0.9005235503397743	0	NA	3893	1
cg08950110	9	132473587	-0.001045	9.89e-4	0.2906837471820617	0	NA	3887	1
cg08950203	17	61899886	1.44e-4	7.46e-4	0.8469358722277694	0	NA	3893	1
cg08950299	20	23729763	-6.95e-4	0.001756	0.6922629964125059	0	NA	3894	1
cg08950306	10	86580094	-0.003586	0.002698	0.18380419665792602	0	NA	3776	1
cg08950352	8	96745755	-0.001577	0.001627	0.3324111953991051	0	NA	3897	1
cg08950410	11	30047362	-7.85e-4	0.002828	0.7813337659613386	0	NA	3893	1
cg08950435	19	4548516	-1.61e-4	0.001192	0.8925588110237059	0	NA	3895	1
cg08950470	2	7007959	-9.97e-4	7.93e-4	0.2086627807212535	0	NA	3896	1
cg08950508	1	84693777	0.001197	0.001586	0.4504116758025679	0	NA	3894	1
cg08950514	2	135007432	0.001184	0.001616	0.4637577323795214	0	NA	3892	1
cg08950635	14	50319988	-7.000000000000001e-6	3.11e-4	0.9820426997617429	0	NA	3893	1
cg08950691	8	12959529	4.41e-4	0.001065	0.6788122187263701	0	NA	3890	1
cg08950751	11	67255492	8e-6	8.85e-4	0.992787582421494	0	NA	3896	1
cg08951101	2	25639759	-0.0014350000000000003	0.001601	0.37008465509502675	0	NA	3897	1
cg08951201	1	232183068	7.24e-4	8.97e-4	0.4195887703748081	0	NA	3884	1
cg08951442	8	102405941	0.001492	0.001104	0.17655155830431107	0	NA	3892	1
cg08951513	5	112157144	0.002027	0.001271	0.110755347901893	0	NA	3894	1
cg08951690	12	107528606	-0.001504	0.001025	0.1422898213815871	0	NA	3886	1
cg08951699	2	95982670	-6.75e-4	8.78e-4	0.4420163768307231	0	NA	3896	1
cg08951808	15	35462616	-0.001759	0.002146	0.4124073973928784	0	NA	3894	1
cg08951822	19	4910241	-8.05e-4	4.86e-4	0.09764517188973758	0	NA	3878	1
cg08951834	17	38656877	-2.49e-4	7.6e-4	0.7431902421287178	0	NA	3897	1
cg08951855	20	59049900	-8.97e-4	0.0018760000000000003	0.6325470129481834	0	NA	3892	1
cg08951931	16	29832656	0.001881	0.001364	0.1678848082614085	0	NA	3896	1
cg08951956	3	42568448	3.16e-4	7.35e-4	0.6672451267582304	0	NA	3897	1
cg08952007	7	151157820	0.002174	0.00104	0.036583263761951236	0	NA	3888	1
cg08952227	16	1831606	0.0015240000000000002	0.003145	0.6279752284963234	0	NA	3887	1
cg08952233	3	9786714	9.77e-4	8.26e-4	0.23688496519526592	0	NA	3888	1
cg08952237	5	75996960	-4.28e-4	8.1e-4	0.5972251642996511	0	NA	3890	1
cg08952273	5	137513553	0.002401	0.002242	0.2842059317513343	0	NA	3888	1
cg08952337	10	52397056	0.001194	0.001084	0.2706895378646155	0	NA	3894	1
cg08952427	5	33841871	-7.5e-4	9.74e-4	0.4412877122988416	0	NA	3896	1
cg08952467	13	50384748	-3.4e-5	0.001104	0.9754313520334652	0	NA	3887	1
cg08952488	16	17461944	-0.001406	0.001066	0.18718604831182048	0	NA	3896	1
cg08952497	9	98262416	0.00697	0.002816	0.013318319382182702	0	NA	3897	1
cg08952632	20	33884097	-2.3400000000000002e-4	5.7e-4	0.6814199032556537	0	NA	3890	1
cg08952776	1	161976633	5.58e-4	9.35e-4	0.550646631139941	0	NA	3879	1
cg08952929	8	126763315	-0.001531	9.47e-4	0.10594645190390338	0	NA	3895	1
cg08952952	9	133836210	-8.67e-4	8.82e-4	0.32561078674682326	0	NA	3894	1
cg08953106	19	18794279	-1.94e-4	2.29e-4	0.39690506948243354	0	NA	3870	1
cg08953113	2	208576345	-4.89e-4	4.6900000000000007e-4	0.297113238430072	0	NA	3887	1
cg08953194	19	48111405	6.75e-4	3.23e-4	0.036637271815870814	0	NA	3851	1
cg08953370	17	3713489	7.02e-4	9.98e-4	0.48180226152448674	0	NA	3897	1
cg08953394	1	226051043	3.63e-4	0.001044	0.7280646333520575	0	NA	3896	1
cg08953518	17	5964746	0.001964	0.002126	0.35559016127114546	0	NA	3895	1
cg08953545	14	56174749	0.001367	9.570000000000001e-4	0.15317038674018177	0	NA	3896	1
cg08953679	19	18061822	7.11e-4	3.1e-4	0.021816452956728564	0	NA	3841	1
cg08953826	19	46119023	0.001222	8.63e-4	0.1567782185866185	0	NA	3895	1
cg08953836	20	56704172	8.6e-5	0.001319	0.9480140367723914	0	NA	3894	1
cg08953839	2	242493806	1.6e-5	0.001388	0.9908026871398946	0	NA	3895	1
cg08953878	10	99332475	6.68e-4	0.00141	0.6356718709754282	0	NA	3863	1
cg08953908	3	152478164	-4.53e-4	0.001176	0.7000862195425785	0	NA	3895	1
cg08953938	2	55201379	0.00242	0.001357	0.07453006027885013	0	NA	3837	1
cg08953976	22	43739584	-0.001357	7.54e-4	0.07190253159873894	0	NA	3895	1
cg08954249	1	32247625	-0.001414	0.001065	0.1842773887223113	0	NA	3887	1
cg08954286	3	4125258	-2.47e-4	9.27e-4	0.7898919559645863	0	NA	3894	1
cg08954298	5	139746348	-0.001528	0.001112	0.16941041614373015	0	NA	3891	1
cg08954348	2	109230601	-0.00117	0.001212	0.3343712711524402	0	NA	3897	1
cg08954503	9	89939254	0.0030780000000000004	0.001639	0.06038467073030656	0	NA	3894	1
cg08954631	13	84456989	7.35e-4	0.002955	0.8035688952240706	0	NA	3710	1
cg08954634	4	183468776	-8.5e-5	0.001882	0.9639760161886192	0	NA	3894	1
cg08954779	7	16674072	7.88e-4	9.389999999999998e-4	0.40136234544871024	0	NA	3896	1
cg08954783	2	217860517	3.7e-5	0.00106	0.9721549670368814	0	NA	3896	1
cg08954830	5	159631992	-0.002079	0.001439	0.14852719248719756	0	NA	3891	1
cg08954859	11	118892054	-2.17e-4	0.001018	0.831199776165502	0	NA	3893	1
cg08954933	3	23154370	0.001817	9.43e-4	0.054000910666255515	0	NA	3897	1
cg08954948	10	6100768	-0.003764	0.001584	0.017489010072069582	0	NA	3894	1
cg08955067	17	75249731	-7.55e-4	0.001049	0.4716893552064887	0	NA	3896	1
cg08955107	2	23715993	1e-5	0.002389	0.9966601832113612	0	NA	3896	1
cg08955175	5	179298122	-4.41e-4	7.39e-4	0.5506727235186232	0	NA	3897	1
cg08955192	5	172203115	-2.87e-4	0.001133	0.8000288260309381	0	NA	3887	1
cg08955275	16	86479473	1.92e-4	9.2e-4	0.834685834473228	0	NA	3893	1
cg08955294	15	32092404	0.001666	0.0013	0.20000459950105856	0	NA	3889	1
cg08955448	18	6728895	0.001035	0.001845	0.5748141643560308	0	NA	3895	1
cg08955483	5	36709340	0.001494	9.030000000000002e-4	0.09802899846310731	0	NA	3893	1
cg08955613	1	109203923	8.3e-5	3.22e-4	0.7965890688162071	0	NA	3862	1
cg08955699	14	68228292	0.0017369999999999998	8.679999999999998e-4	0.04537600398676768	0	NA	3894	1
cg08955721	20	10151483	8.7e-5	9.7e-4	0.9285329892761365	0	NA	3890	1
cg08955878	4	125017942	-0.001465	0.001603	0.36076339450458034	0	NA	3871	1
cg08955884	11	7109460	1.83e-4	0.001446	0.8992918106070815	0	NA	3862	1
cg08955889	16	89352896	-5.39e-4	7.62e-4	0.4793495714219423	0	NA	3896	1
cg08955906	4	147445260	8.51e-4	9.4e-4	0.36529633464456823	0	NA	3897	1
cg08956208	18	74810259	0.001997	0.001101	0.06970765524978487	0	NA	3895	1
cg08956232	11	35990499	0.001667	0.001371	0.2240227124231744	0	NA	3897	1
cg08956303	11	45967551	-2.45e-4	0.001039	0.8135850300144937	0	NA	3893	1
cg08956415	9	76896740	1.28e-4	0.001082	0.9058303967647945	0	NA	3891	1
cg08956494	3	150634587	-6.6e-5	9.82e-4	0.9464147026274512	0	NA	3897	1
cg08956604	16	57667543	-0.001122	8.88e-4	0.20640469323600674	0	NA	3893	1
cg08956693	21	40498783	-3.7e-5	8.76e-4	0.9663094140452769	0	NA	3896	1
cg08956712	5	96071759	0.001078	0.001585	0.4964245670712485	0	NA	3833	1
cg08956735	8	28559073	-2.16e-4	2.28e-4	0.34345107683440984	0	NA	3889	1
cg08956917	19	17954247	0.002515	0.001075	0.0193077683824919	0	NA	3897	1
cg08956953	14	75967570	0.001332	0.001265	0.2923572961238828	0	NA	3896	1
cg08957025	7	120508543	-7.959999999999999e-4	0.001078	0.4602687096006893	0	NA	3897	1
cg08957053	20	35261621	0.001235	9.43e-4	0.19031424752335194	0	NA	3897	1
cg08957064	11	36419914	1.54e-4	7.97e-4	0.8467830798351699	0	NA	3897	1
cg08957159	14	35761406	2.47e-4	2.22e-4	0.2658748411999897	0	NA	3896	1
cg08957280	18	20965182	0.00113	8.86e-4	0.20216945555797833	0	NA	3894	1
cg08957399	13	85053989	-9.72e-4	0.00138	0.48121618910279335	0	NA	3892	1
cg08957440	14	77235582	-0.001049	0.001026	0.30658350499274384	0	NA	3892	1
cg08957447	11	118717225	0.001144	0.001973	0.5620308336204198	0	NA	3813	1
cg08957513	18	53090924	4.09e-4	8.640000000000001e-4	0.6359423602436158	0	NA	3896	1
cg08957544	9	128191269	0.001036	9.02e-4	0.2507379711414913	0	NA	3895	1
cg08957756	19	55756008	9.149999999999999e-4	8.14e-4	0.2609796727205574	0	NA	3894	1
cg08957767	1	156119439	7.59e-4	8.25e-4	0.3575727592287435	0	NA	3892	1
cg08957786	22	50689493	4.6099999999999993e-4	2.93e-4	0.11563112372433011	0	NA	3827	1
cg08957853	3	50137973	0.002157	0.001522	0.15642031374763055	0	NA	3886	1
cg08957925	2	190539137	3.12e-4	6.29e-4	0.6198764642304556	0	NA	3896	1
cg08957988	8	23191081	6.89e-4	8.34e-4	0.4087251962225852	0	NA	3896	1
cg08958023	14	53259095	0.00122	7.4e-4	0.09921963603957618	0	NA	3897	1
cg08958131	1	29535823	2.51e-4	0.00103	0.8074714451643471	0	NA	3897	1
cg08958140	14	57525011	0.002594	0.002232	0.24515976588553293	0	NA	3895	1
cg08958149	18	58735951	-0.003656	0.001498	0.014663395238692799	0	NA	3894	1
cg08958350	17	62056780	-0.0015909999999999997	8.56e-4	0.06307749403477134	0	NA	3896	1
cg08958558	2	196581551	3.91e-4	0.001026	0.7031352668931979	0	NA	3894	1
cg08958749	16	21731646	-6.77e-4	9.169999999999998e-4	0.46034614603348256	0	NA	3897	1
cg08958862	2	16742823	-1.16e-4	0.001	0.9076525417961453	0	NA	3885	1
cg08958944	14	103680092	-0.001318	9.1e-4	0.14751872997713691	0	NA	3897	1
cg08959076	14	107013580	0.001834	0.001299	0.15799257958081908	0	NA	3895	1
cg08959095	18	43677569	-2.59e-4	2.01e-4	0.1975520661970631	0	NA	3888	1
cg08959108	3	41236620	-6.76e-4	0.001332	0.6117987700702153	0	NA	3895	1
cg08959204	16	68934075	0.001293	6.13e-4	0.034918821454089734	0	NA	3897	1
cg08959246	7	4880932	-6.4e-5	8.41e-4	0.9393396347414967	0	NA	3895	1
cg08959423	2	37893054	-0.001534	0.001977	0.4377943830673067	0	NA	3897	1
cg08959526	1	44235994	0.001814	9.43e-4	0.05439872862829402	0	NA	3896	1
cg08959565	6	34490909	5.66e-4	7.9e-4	0.4737100145576025	0	NA	3895	1
cg08959575	15	79206532	0.001692	9.37e-4	0.0709553557047554	0	NA	3889	1
cg08959719	8	23612822	7.78e-4	0.0019029999999999997	0.6826657682885309	0	NA	3894	1
cg08959747	14	77752031	-0.00138	0.001151	0.23054449952353442	0	NA	3894	1
cg08959771	1	56656917	0.001174	8.84e-4	0.18416016966002852	0	NA	3893	1
cg08959814	19	11877734	1.86e-4	2.69e-4	0.48928290863639107	0	NA	3897	1
cg08959878	2	2710266	-0.0013029999999999997	0.00145	0.3688547345284787	0	NA	3896	1
cg08959920	10	92806758	0.002435	0.001488	0.10175072672364283	0	NA	3897	1
cg08959928	1	82267221	-8.38e-4	4.91e-4	0.08787392622254	0	NA	3894	1
cg08959930	4	20446661	8.569999999999999e-4	0.001267	0.4987861160898242	0	NA	3893	1
cg08960055	20	30695103	-0.00135	0.001057	0.20153178057164445	0	NA	3895	1
cg08960065	7	103025340	2.48e-4	0.00121	0.8376044100348651	0	NA	3891	1
cg08960206	11	80039032	0.004584	0.002913	0.11557175798840634	0	NA	3887	1
cg08960285	17	42688083	-6.95e-4	0.005386	0.8973273848300034	0	NA	3895	1
cg08960443	9	140066947	-0.00286	0.0017819999999999997	0.10850738999077351	0	NA	3896	1
cg08960498	6	12924021	-0.001081	0.001197	0.36647756783573315	0	NA	3896	1
cg08960565	4	189659475	3.5700000000000006e-4	0.002076	0.8634647950604786	0	NA	3858	1
cg08960626	19	2269515	-3.87e-4	2.59e-4	0.1351211331472302	0	NA	3893	1
cg08960722	15	64319802	-7.79e-4	0.001751	0.6564002361149011	0	NA	3896	1
cg08960737	3	195791240	-0.00134	0.0011	0.22315488736694883	0	NA	3891	1
cg08960777	19	5864944	-0.001088	7.38e-4	0.14041301559865493	0	NA	3895	1
cg08960812	14	24647118	0.001465	9.25e-4	0.11324293076774937	0	NA	3896	1
cg08960917	9	127114588	0.002198	0.001456	0.13114159341069795	0	NA	3897	1
cg08960937	11	28071054	8.59e-4	0.001697	0.6127251068191728	0	NA	3875	1
cg08961213	1	29786362	-0.002032	0.001444	0.15936743471262166	0	NA	3896	1
cg08961248	1	45026634	-6.57e-4	8.679999999999998e-4	0.4491023205276009	0	NA	3896	1
cg08961250	4	123747831	-0.002263	0.001151	0.04928516403014384	0	NA	3879	1
cg08961426	9	118960874	-7.66e-4	9.520000000000002e-4	0.4210379300957736	0	NA	3895	1
cg08961438	14	45431340	-1.42e-4	1.74e-4	0.41444754540558826	0	NA	3896	1
cg08961454	8	117243882	-6e-6	9.77e-4	0.9951000232622084	0	NA	3896	1
cg08961488	7	155285721	-9.27e-4	0.001558	0.5518477613856476	0	NA	3897	1
cg08961546	1	20636621	-7.2e-4	0.00166	0.6644809312594628	0	NA	3894	1
cg08961899	12	109085972	8.73e-4	8.03e-4	0.27696031628653545	0	NA	3897	1
cg08961931	10	103865888	-6.28e-4	8.949999999999999e-4	0.48288125742981086	0	NA	3894	1
cg08961985	11	103886604	-0.001216	0.001287	0.34474416960479964	0	NA	3895	1
cg08961996	5	132085063	-5.31e-4	7.41e-4	0.4736214442525041	0	NA	3896	1
cg08962045	15	33529160	-3.89e-4	0.001502	0.795644486981569	0	NA	3893	1
cg08962072	17	18168657	-8.23e-4	6.34e-4	0.19425048145357426	0	NA	3897	1
cg08962151	16	56967000	-1e-6	2.73e-4	0.9970773524669437	0	NA	3896	1
cg08962160	19	38713967	-5.36e-4	7.88e-4	0.49637590413541255	0	NA	3897	1
cg08962359	1	38590191	-6.1e-5	0.001544	0.9684855571796062	0	NA	3897	1
cg08962362	7	2033847	-5.97e-4	7.68e-4	0.436955989603539	0	NA	3897	1
cg08962594	7	100180636	-0.001051	9.51e-4	0.2690935275801106	0	NA	3897	1
cg08962640	17	34217646	0.001392	0.001307	0.2868603494757404	0	NA	3896	1
cg08962730	11	66851307	2.76e-4	7.1e-4	0.6974741161998692	0	NA	3897	1
cg08963038	15	43425572	1.99e-4	2.3800000000000004e-4	0.40307926761658197	0	NA	3894	1
cg08963067	3	115502443	-3.81e-4	0.002967	0.8978225094800971	0	NA	3895	1
cg08963170	22	45894997	3.44e-4	8.920000000000001e-4	0.6997557315961103	0	NA	3897	1
cg08963218	2	70667087	0.001707	9.9e-4	0.08466408837979687	0	NA	3896	1
cg08963381	8	95323527	-1.6e-4	0.001377	0.9074982957370692	0	NA	3893	1
cg08963505	7	153584119	-3.57e-4	4.19e-4	0.39419819656391775	0	NA	3896	1
cg08963517	12	649540	-1.94e-4	0.001282	0.8797185185744261	0	NA	3892	1
cg08963654	1	56724861	9.42e-4	0.001058	0.3732730597867113	0	NA	3897	1
cg08963716	21	41754940	0.0016689999999999997	8.81e-4	0.05816687819161482	0	NA	3895	1
cg08963753	2	113934256	1.7899999999999996e-4	0.001034	0.8625617264247974	0	NA	3896	1
cg08963876	19	55575305	-6.58e-4	0.001768	0.7097648323076755	0	NA	3897	1
cg08963966	14	64118532	7.24e-4	6.47e-4	0.26313552343745755	0	NA	3897	1
cg08964099	6	131187131	-6.3e-5	0.001287	0.960958306413977	0	NA	3890	1
cg08964174	2	121372709	-3.86e-4	7.27e-4	0.5954540475991041	0	NA	3897	1
cg08964204	17	19565795	0.001308	9.23e-4	0.15644840348449487	0	NA	3897	1
cg08964365	8	38226231	6.369999999999999e-4	3.93e-4	0.105046564529793	0	NA	3896	1
cg08964474	10	43557397	-3.86e-4	8.93e-4	0.6655591125243266	0	NA	3895	1
cg08964513	19	4566759	-1.21e-4	8.97e-4	0.892695611219705	0	NA	3895	1
cg08964563	7	116319695	-1.01e-4	0.001077	0.9252847011898149	0	NA	3897	1
cg08964616	2	105302555	-4.07e-4	0.001149	0.7231732205380776	0	NA	3894	1
cg08964675	6	7562809	0.001385	0.002088	0.5071293591747745	0	NA	3880	1
cg08964693	10	358063	5.89e-4	0.001311	0.6532330285741903	0	NA	3894	1
cg08964784	8	24769501	0.00178	0.002786	0.5228822434757401	0	NA	3884	1
cg08964814	12	21913019	7.07e-4	0.001105	0.5222902757984551	0	NA	3897	1
cg08964915	5	173471900	-0.001623	0.001507	0.28149182740291173	0	NA	3897	1
cg08965013	1	156915103	-0.0017979999999999997	8.82e-4	0.04149508433008538	0	NA	3893	1
cg08965078	2	85791320	-1.5700000000000002e-4	0.001063	0.8825833181545003	0	NA	3897	1
cg08965136	10	77411339	-5.82e-4	8.35e-4	0.4857990464044532	0	NA	3893	1
cg08965162	17	40507919	-0.001659	0.001355	0.2208186224239984	0	NA	3893	1
cg08965206	17	71732215	-5.64e-4	0.001172	0.6303539872766346	0	NA	3895	1
cg08965387	17	48140739	-7.09e-4	8.699999999999999e-4	0.41510520784504057	0	NA	3897	1
cg08965435	11	129034338	4.71e-4	0.001472	0.7489889301280377	0	NA	3897	1
cg08965559	12	106715303	-2.21e-4	7.29e-4	0.7617717358134223	0	NA	3897	1
cg08965587	9	3015033	8.34e-4	6.97e-4	0.2314793972195669	0	NA	3896	1
cg08965631	18	74788451	-3.09e-4	8.35e-4	0.7113378743279937	0	NA	3893	1
cg08965753	17	53244893	-0.005072	0.001697	0.0028007194015749405	0	NA	3890	1
cg08965763	6	125667609	4.86e-4	0.00175	0.7812316934057726	0	NA	3895	1
cg08965790	6	101066288	6.3e-4	0.001153	0.5847905332715886	0	NA	3897	1
cg08966082	12	129594978	0.001517	0.001356	0.26325467547241205	0	NA	3894	1
cg08966183	6	150155613	3.3e-5	8.949999999999999e-4	0.9705874573129446	0	NA	3891	1
cg08966189	11	71823395	1.12e-4	3.34e-4	0.7373766625521568	0	NA	3894	1
cg08966261	12	3361896	-4.87e-4	0.001046	0.6415138891404093	0	NA	3895	1
cg08966332	2	120283141	9.2e-5	0.001165	0.9370565191896651	0	NA	3897	1
cg08966338	20	50767764	-0.001589	0.001623	0.3275547117930508	0	NA	3874	1
cg08966365	19	37178049	2.77e-4	3.25e-4	0.39404333772731365	0	NA	3897	1
cg08966389	4	3301903	-9.190000000000001e-4	8.38e-4	0.2727906118903968	0	NA	3893	1
cg08966423	12	57690588	-0.002154	0.001599	0.17795062610922538	0	NA	3886	1
cg08966485	5	88185090	6e-6	4.01e-4	0.9880620230896389	0	NA	3896	1
cg08966498	7	71151897	5.99e-4	0.002441	0.8061535165082452	0	NA	3893	1
cg08966503	16	29828376	1.53e-4	5.82e-4	0.792637986399863	0	NA	3879	1
cg08966595	1	31987915	-6.98e-4	0.001249	0.5762660900581212	0	NA	3891	1
cg08966655	11	77054631	8.21e-4	7.47e-4	0.27174062289552847	0	NA	3897	1
cg08966666	21	35353799	0.001124	0.001743	0.5190145614236574	0	NA	3894	1
cg08966685	14	21530689	-0.001174	0.001032	0.25528884200565855	0	NA	3897	1
cg08966753	16	14031435	-3.6200000000000007e-4	0.002168	0.8673903731373068	0	NA	3881	1
cg08966997	7	30429666	-0.001256	5.59e-4	0.02464837422672297	0	NA	3897	1
cg08967003	5	76505571	-5.16e-4	8.14e-4	0.5261417559415988	0	NA	3895	1
cg08967026	10	98784186	-0.0017790000000000002	0.001141	0.11895883905707141	0	NA	3897	1
cg08967075	8	143785297	-0.001221	9.71e-4	0.208584751623331	0	NA	3891	1
cg08967134	18	59415272	-2.62e-4	0.001659	0.8745147462769822	0	NA	3895	1
cg08967302	11	118501502	7.4e-5	6.79e-4	0.9132153397530011	0	NA	3897	1
cg08967332	19	4400737	-1.51e-4	2.2300000000000003e-4	0.4983234476698098	0	NA	3865	1
cg08967388	17	77018501	-6.92e-4	9.630000000000001e-4	0.4723949654599999	0	NA	3896	1
cg08967503	9	138697959	0.002811	0.001416	0.0471256173896605	0	NA	3895	1
cg08967516	19	11851060	-0.0016249999999999997	0.001734	0.34868677363183836	0	NA	3858	1
cg08967561	12	92271742	0.00255	0.002046	0.21264168643955458	0	NA	3854	1
cg08967617	15	85259540	8.639999999999999e-4	6.25e-4	0.16684891611549152	0	NA	3894	1
cg08967662	2	137747749	-2.52e-4	7.69e-4	0.7431397817075037	0	NA	3896	1
cg08967668	1	1867326	-0.001004	0.001927	0.6023548417197058	0	NA	3894	1
cg08967684	11	68760261	4.37e-4	0.001401	0.7551012790832758	0	NA	3895	1
cg08967744	20	61767039	3.73e-4	9.19e-4	0.68483374831067	0	NA	3895	1
cg08967865	10	44669247	3.4e-5	9.92e-4	0.9726585033406046	0	NA	3894	1
cg08968069	16	72903003	0.0032069999999999998	0.001132	0.004610777909195494	0	NA	3890	1
cg08968200	7	104536765	-1.2e-5	9.83e-4	0.9902600438174276	0	NA	3887	1
cg08968229	12	50218801	0.0031580000000000002	0.001021	0.0019811340189104863	0	NA	3897	1
cg08968362	2	225878111	-1.34e-4	0.001521	0.9297972486356405	0	NA	3894	1
cg08968422	1	9448727	-0.002279	0.002067	0.27021650650797124	0	NA	3896	1
cg08968442	18	46988046	-0.00113	0.001785	0.5266988885992969	0	NA	3893	1
cg08968507	6	31495090	-0.0012549999999999998	0.001046	0.23021360749238892	0	NA	3896	1
cg08968576	12	53433249	-3.1e-5	0.001012	0.9755626939781293	0	NA	3894	1
cg08968596	8	142104432	0.001511	7.28e-4	0.03793564077983662	0	NA	3892	1
cg08968773	1	221567575	-3.96e-4	0.001202	0.7418148889507462	0	NA	3897	1
cg08969114	14	101492354	-8.19e-4	0.001078	0.4474098585912772	0	NA	3895	1
cg08969148	19	50279072	-7.09e-4	0.001145	0.5357754074381886	0	NA	3892	1
cg08969221	22	42038996	-5.4e-4	9.319999999999999e-4	0.5623198831679754	0	NA	3895	1
cg08969263	5	165768993	8.14e-4	0.0016949999999999997	0.6310595995742216	0	NA	3894	1
cg08969450	11	14522617	-0.002254	0.001756	0.1992822687342042	0	NA	3893	1
cg08969523	6	51355860	9.2e-4	0.001352	0.4962047762238192	0	NA	3893	1
cg08969578	3	121717880	-0.001226	9.55e-4	0.19922257165272905	0	NA	3874	1
cg08969621	21	31864591	0.002437	0.001801	0.1760118205748366	0	NA	3889	1
cg08969650	1	45501245	2.93e-4	8.1e-4	0.7175550057567539	0	NA	3895	1
cg08969794	3	53290430	-3.81e-4	0.001111	0.731647891975221	0	NA	3896	1
cg08969825	10	71426878	0.001306	8.34e-4	0.11736096872881123	0	NA	3897	1
cg08970156	2	227947446	-3.46e-4	0.001463	0.813044442111681	0	NA	3896	1
cg08970235	13	108475057	3.089999999999999e-4	0.00152	0.8389087825373088	0	NA	3893	1
cg08970293	17	78121062	4.34e-4	2.73e-4	0.111892613850622	0	NA	3838	1
cg08970368	14	69660106	2.72e-4	0.001485	0.8546685689048895	0	NA	3887	1
cg08970398	17	19627735	-5.57e-4	0.001738	0.7486019772622234	0	NA	3896	1
cg08970445	11	125820206	4.93e-4	8.8e-4	0.5753244267509171	0	NA	3893	1
cg08970725	16	87197486	0.001449	0.001152	0.20845957396220116	0	NA	3891	1
cg08970839	5	121302946	2.47e-4	0.0017819999999999997	0.8897596800076655	0	NA	3826	1
cg08970901	19	6260465	-2.8000000000000003e-5	7.35e-4	0.9696117480055095	0	NA	3897	1
cg08971014	2	98277554	-5.88e-4	8.93e-4	0.5102460303699712	0	NA	3895	1
cg08971049	22	39706979	0.003265	0.003481	0.34827068922313315	0	NA	3897	1
cg08971230	6	166879443	-0.001104	0.0012310000000000003	0.3698086529783394	0	NA	3896	1
cg08971341	3	197149546	0.001192	8.509999999999999e-4	0.16130229109057223	0	NA	3895	1
cg08971403	2	230100375	1.65e-4	0.0017	0.9226796804820716	0	NA	3895	1
cg08971415	1	157746017	3e-5	0.001005	0.9761860871085017	0	NA	3895	1
cg08971468	7	150737213	-2.25e-4	7.62e-4	0.7677833615851322	0	NA	3897	1
cg08971484	12	115354458	8.579999999999999e-4	0.003088	0.7811277061535288	0	NA	3894	1
cg08971548	1	161676199	0.00192	0.001034	0.06333014435720292	0	NA	3897	1
cg08971620	18	52912768	8.8e-5	0.001144	0.938684739206775	0	NA	3897	1
cg08971664	7	79087104	5.4e-4	0.001202	0.6532504221165312	0	NA	3895	1
cg08971734	5	56110438	-1.4e-4	2.32e-4	0.5462105150446418	0	NA	3896	1
cg08971970	16	81674294	-0.001016	7.75e-4	0.18986866224351492	0	NA	3897	1
cg08972009	12	3262208	-8.9e-5	5.82e-4	0.8784606048895989	0	NA	3894	1
cg08972066	3	182946664	-3.18e-4	0.001094	0.7712988098146805	0	NA	3894	1
cg08972160	15	74486948	5.18e-4	8.34e-4	0.5345317782045085	0	NA	3897	1
cg08972273	5	130588660	5.7e-5	2.72e-4	0.8340120200435119	0	NA	3890	1
cg08972314	9	126118477	3.07e-4	5.15e-4	0.5510973989050809	0	NA	3894	1
cg08972362	11	72191762	0.00142	8e-4	0.07589788718737825	0	NA	3895	1
cg08972363	1	209932014	1.6e-5	4.62e-4	0.9723731568720942	0	NA	3896	1
cg08972369	3	124687302	8.01e-4	9.01e-4	0.3739965185090282	0	NA	3891	1
cg08972407	14	29223628	-5.59e-4	5.12e-4	0.2749223929299335	0	NA	3887	1
cg08972527	2	169185252	-3.46e-4	6.39e-4	0.5881829476111349	0	NA	3897	1
cg08972579	9	125137478	-0.001756	9.49e-4	0.06426041133472048	0	NA	3896	1
cg08972581	1	26145878	-1.5e-5	5.84e-4	0.9795086428085392	0	NA	3891	1
cg08972604	1	47132647	-0.001269	9.47e-4	0.18023847892024225	0	NA	3896	1
cg08972701	10	98765295	-4.28e-4	0.001104	0.6982520000720105	0	NA	3893	1
cg08972794	2	236953939	-0.001954	0.001196	0.10230520783413642	0	NA	3882	1
cg08972835	8	10618641	4.52e-4	8.97e-4	0.6143303187093632	0	NA	3896	1
cg08972882	6	117812941	1.93e-4	0.001633	0.9059191850688723	0	NA	3881	1
cg08972971	16	55410257	-0.001024	0.001014	0.3125614428867381	0	NA	3890	1
cg08972986	12	89340770	-0.003496	0.002255	0.1210617079751493	0	NA	3895	1
cg08973008	9	138023313	-1.8799999999999996e-4	0.001211	0.8766292768318189	0	NA	3897	1
cg08973061	15	98836506	3.66e-4	6.11e-4	0.5491608791719693	0	NA	3895	1
cg08973090	11	774070	9.82e-4	7.63e-4	0.19808560880914033	0	NA	3897	1
cg08973233	3	37754647	-3.6e-4	7.62e-4	0.6366120846137533	0	NA	3894	1
cg08973312	5	31916440	-5.56e-4	8.61e-4	0.5184343150767997	0	NA	3897	1
cg08973419	10	80746740	-7.2e-4	9.83e-4	0.463892926021047	0	NA	3896	1
cg08973425	21	40401238	6.11e-4	8.67e-4	0.480978931356666	0	NA	3884	1
cg08973580	22	46918924	7.31e-4	9.36e-4	0.4348125486356142	0	NA	3895	1
cg08973600	16	29938588	-8.63e-4	0.001132	0.44584070301120077	0	NA	3891	1
cg08973955	17	64510584	3.63e-4	0.001346	0.7874003206483917	0	NA	3894	1
cg08974017	9	108787918	5.61e-4	0.001072	0.6007509622566272	0	NA	3894	1
cg08974043	6	27342339	-0.001002	6.45e-4	0.12030650507867457	0	NA	3897	1
cg08974300	16	49327811	1.9099999999999998e-4	0.002116	0.9280769104315076	0	NA	3888	1
cg08974380	17	48695465	-0.001172	9.61e-4	0.22263059674987692	0	NA	3897	1
cg08974391	7	105401812	1.26e-4	7.7e-4	0.8700174164989465	0	NA	3895	1
cg08974518	17	19651692	-8.4e-5	0.001659	0.9596180369522824	0	NA	3896	1
cg08974562	22	27457058	3.47e-4	0.001198	0.7720844584429357	0	NA	3894	1
cg08974722	3	188286476	-9.49e-4	7.7e-4	0.21777448765132584	0	NA	3895	1
cg08974838	20	48883561	9.23e-4	8.18e-4	0.25916712906252987	0	NA	3897	1
cg08974942	8	37417915	5.17e-4	0.001001	0.605516748611814	0	NA	3893	1
cg08975088	21	36965798	0.002088	9.55e-4	0.02878727213184303	0	NA	3897	1
cg08975204	8	23842603	0.00173	0.001505	0.2503491821860389	0	NA	3895	1
cg08975294	17	13505302	-6.739999999999999e-4	5.51e-4	0.22124265255526346	0	NA	3879	1
cg08975357	1	3799950	0.002182	0.001051	0.03788304036258866	0	NA	3896	1
cg08975360	11	131116242	4.8699999999999997e-4	0.001173	0.6780139703029324	0	NA	3897	1
cg08975385	8	123783610	-3.2e-4	0.001253	0.7984241556134708	0	NA	3889	1
cg08975507	16	24147692	3.67e-4	8.01e-4	0.6468250825779591	0	NA	3892	1
cg08975523	21	35899459	0.0036389999999999994	0.002396	0.12881755387053595	0	NA	3896	1
cg08975641	2	189959552	0.002254	0.002972	0.44820446969849426	0	NA	3896	1
cg08975866	16	57713544	1.9999999999999998e-4	0.001452	0.8904450778882846	0	NA	3896	1
cg08975914	7	115994254	-0.0018959999999999997	0.001524	0.21346478939021032	0	NA	3892	1
cg08975915	12	90050928	6.65e-4	0.001448	0.6460516735087573	0	NA	3896	1
cg08975935	10	85761783	-0.001314	0.001378	0.3403084986909806	0	NA	3895	1
cg08976120	1	9563665	0.001583	7.24e-4	0.028781669258395856	0	NA	3892	1
cg08976187	18	2665710	-0.002587	0.00184	0.15973058018979075	0	NA	3875	1
cg08976381	13	111854649	7.27e-4	0.001036	0.4828429122751256	0	NA	3897	1
cg08976386	21	41123010	-0.001719	0.00118	0.14517721196891606	0	NA	3897	1
cg08976420	10	11327319	2.03e-4	0.00162	0.9002792108058232	0	NA	3843	1
cg08976426	4	154631125	7.970000000000001e-4	0.001601	0.6186152415505848	0	NA	3897	1
cg08976441	2	38341678	9.89e-4	0.00114	0.3856440913140655	0	NA	3895	1
cg08976480	22	25679143	-0.002297	0.001078	0.03310580585826959	0	NA	3877	1
cg08976588	6	1636966	8.45e-4	7.58e-4	0.264946541158457	0	NA	3896	1
cg08976633	22	20756191	-0.001104	0.001368	0.41965637561737695	0	NA	3897	1
cg08976697	4	134486717	-2.17e-4	0.001277	0.8650655633113077	0	NA	3868	1
cg08976706	8	58804484	0.0018710000000000003	0.002552	0.4634666604284062	0	NA	3895	1
cg08976738	15	80873380	-2.2900000000000004e-4	8.89e-4	0.7967211863118805	0	NA	3887	1
cg08976767	15	59578454	0.001041	0.001158	0.3686719798583495	0	NA	3892	1
cg08976790	19	1360075	5.52e-4	0.001181	0.6402133591853231	0	NA	3886	1
cg08976840	14	52205600	-7.79e-4	0.002406	0.7461092185553605	0	NA	3896	1
cg08976894	17	74100186	4.95e-4	3.77e-4	0.1891838419815712	0	NA	3889	1
cg08976908	15	75116357	-8.16e-4	7.12e-4	0.2517672586515478	0	NA	3897	1
cg08976919	4	157686491	0.002418	8.949999999999999e-4	0.006899096028257274	0	NA	3897	1
cg08976956	12	90500389	-1.35e-4	0.001169	0.9080620414614432	0	NA	3888	1
cg08977037	19	47291982	-1.0700000000000001e-4	2.21e-4	0.628270267181281	0	NA	3897	1
cg08977091	6	51844941	0.004036	0.001499	0.007092669402117427	0	NA	3889	1
cg08977111	7	154096365	0.0013	0.002439	0.5940298906851731	0	NA	3822	1
cg08977118	10	80288744	-1.05e-4	6.33e-4	0.868253923362938	0	NA	3897	1
cg08977179	4	97273590	-0.001029	0.002363	0.6632261041147008	0	NA	3760	1
cg08977295	2	29150512	-0.001009	0.001413	0.4751755418409433	0	NA	3893	1
cg08977360	21	44269323	-1.51e-4	0.001119	0.8926578012728568	0	NA	3882	1
cg08977382	1	236636174	0.005472	0.00202	0.0067504467313701235	0	NA	3746	1
cg08977581	10	99805341	-0.003492	0.004164	0.4016844279970248	0	NA	3892	1
cg08977699	17	77111427	-8.01e-4	7.09e-4	0.2585772721416625	0	NA	3897	1
cg08977725	6	68763982	-0.0018480000000000003	0.00254	0.4668835525574457	0	NA	3885	1
cg08977815	6	40470871	-1.34e-4	0.001095	0.9026024888087111	0	NA	3896	1
cg08977827	10	5303912	0.007624	0.005695	0.18066243756668982	0	NA	3876	1
cg08977842	17	81008497	3.25e-4	8.05e-4	0.6864136973649979	0	NA	3897	1
cg08977866	8	103803399	1.8699999999999996e-4	5.55e-4	0.7361644400335635	0	NA	3895	1
cg08977883	9	104145989	-0.001047	0.001211	0.38727224638964014	0	NA	3889	1
cg08977910	9	93319610	-0.001131	0.001774	0.5237716808635472	0	NA	3868	1
cg08977944	5	40135180	8.65e-4	0.001001	0.3875132594511781	0	NA	3897	1
cg08978024	11	76430743	-7.11e-4	9.570000000000001e-4	0.45751394538005197	0	NA	3897	1
cg08978157	6	168146221	1.8700000000000002e-4	0.001996	0.9253574996529162	0	NA	3895	1
cg08978227	15	74501380	-0.001444	0.001436	0.31462196507916473	0	NA	3888	1
cg08978341	19	44285307	-0.001517	6.82e-4	0.026125565565994574	0	NA	3884	1
cg08978346	2	11355761	2.7e-4	0.001868	0.8850743769673844	0	NA	3744	1
cg08978352	3	167720407	-0.001342	0.001326	0.31150632309509185	0	NA	3895	1
cg08978456	1	17694382	-0.001176	9.1e-4	0.19625060910305828	0	NA	3896	1
cg08978583	16	1685190	5.2e-4	8.54e-4	0.5425911899589091	0	NA	3896	1
cg08978679	18	56133648	4.74e-4	0.001491	0.7505551453128141	0	NA	3896	1
cg08978720	14	89698396	1.68e-4	7.91e-4	0.8318032699099008	0	NA	3893	1
cg08978750	7	1086817	-4.01e-4	9.23e-4	0.6639596114081426	0	NA	3895	1
cg08978788	16	88984352	-0.001117	8.45e-4	0.1862036201399776	0	NA	3896	1
cg08978998	11	60613572	0.001205	0.001	0.2282033018962592	0	NA	3895	1
cg08979000	4	19384884	-0.004087	0.001421	0.00402566573183335	0	NA	3896	1
cg08979077	19	50430742	8.5e-5	0.001034	0.9344836744087929	0	NA	3895	1
cg08979132	19	40129734	0.001321	0.002372	0.5775861911446692	0	NA	3895	1
cg08979197	1	53551256	2.2699999999999996e-4	0.001217	0.8520336716786513	0	NA	3896	1
cg08979284	22	37532317	9.97e-4	0.0017829999999999999	0.5760457473329053	0	NA	3894	1
cg08979393	4	79217445	-4.6300000000000003e-4	9.31e-4	0.6189671363023793	0	NA	3895	1
cg08979465	9	100365028	-0.002339	0.001176	0.046707210213118	0	NA	3887	1
cg08979494	22	28082657	-2.48e-4	7.31e-4	0.7344129043588745	0	NA	3894	1
cg08979543	18	3880168	4.56e-4	9.78e-4	0.6410310751077829	0	NA	3896	1
cg08979555	2	31464026	-1.57e-4	8.21e-4	0.8483452384803194	0	NA	3893	1
cg08979633	3	39106732	5e-6	5.73e-4	0.9930377448922663	0	NA	3894	1
cg08979696	7	36407077	3.9399999999999993e-4	2.98e-4	0.18611898894093237	0	NA	3897	1
cg08980054	1	115143893	-6.29e-4	0.001582	0.6909265517890995	0	NA	3883	1
cg08980067	4	1289366	0.001545	0.00116	0.18289418432617446	0	NA	3897	1
cg08980081	6	141784859	-8.38e-4	0.002691	0.7554901701288501	0	NA	3870	1
cg08980109	4	140223892	-0.001229	0.00105	0.24180939027708576	0	NA	3736	1
cg08980265	3	148680543	0.0031680000000000002	0.002151	0.14080406951853008	0	NA	3893	1
cg08980323	10	109508948	0.001074	0.001508	0.4763399515765726	0	NA	3896	1
cg08980389	22	44290449	1.41e-4	0.001403	0.9199482315899112	0	NA	3895	1
cg08980420	2	65264714	-0.0018190000000000003	7.96e-4	0.02230251694123802	0	NA	3895	1
cg08980489	12	106678429	2.08e-4	0.001915	0.9135069205615729	0	NA	3892	1
cg08980503	11	130542055	5.849999999999999e-4	0.001015	0.5643754706246807	0	NA	3897	1
cg08980570	2	38056895	8.01e-4	0.00195	0.6812417570927878	0	NA	3894	1
cg08980645	16	69458511	-1.3e-5	2.6e-4	0.960122388323255	0	NA	3896	1
cg08980646	15	66441509	-6.24e-4	0.00102	0.5406934441509321	0	NA	3894	1
cg08980668	10	76819642	4.85e-4	9.96e-4	0.6262953298627751	0	NA	3897	1
cg08980986	15	38837601	-9.33e-4	0.001247	0.4543421426269719	0	NA	3896	1
cg08981042	9	130677183	-7.1e-5	8.37e-4	0.9323991170208599	0	NA	3896	1
cg08981212	13	36270851	9.07e-4	9.14e-4	0.32103103542153794	0	NA	3896	1
cg08981527	21	45798582	-2.53e-4	8.03e-4	0.7527096499446378	0	NA	3894	1
cg08981574	22	36878869	6.94e-4	0.001882	0.7123091252526457	0	NA	3897	1
cg08981606	3	122655437	0.003559	0.001438	0.013324914785037726	0	NA	3896	1
cg08981757	2	241884117	-0.001744	0.002069	0.39927358730671497	0	NA	3720	1
cg08981771	12	65408924	-9.96e-4	0.00175	0.5692591960270172	0	NA	3890	1
cg08981791	2	217416138	3.29e-4	0.001212	0.7860433008921732	0	NA	3897	1
cg08981817	5	119669207	-8.079999999999999e-4	0.001452	0.5778869803648026	0	NA	3896	1
cg08981878	1	54791272	8.4e-4	0.001273	0.5093445727511934	0	NA	3896	1
cg08981957	5	175793484	3.4799999999999995e-4	0.001145	0.7611811217485828	0	NA	3895	1
cg08981986	2	25055223	-8.989999999999998e-4	7.86e-4	0.25272073383520566	0	NA	3894	1
cg08982224	8	21441512	0.001871	0.001151	0.10404690801284354	0	NA	3896	1
cg08982252	17	73845418	5.34e-4	8.49e-4	0.5293652497867056	0	NA	3897	1
cg08982415	12	121158302	1.42e-4	0.001697	0.9333131829623433	0	NA	3893	1
cg08982422	5	134330579	8.26e-4	0.001225	0.5001296845871026	0	NA	3825	1
cg08982537	3	189025832	-4.18e-4	0.00144	0.7716037380692893	0	NA	3891	1
cg08982650	18	39485320	-1.64e-4	0.00144	0.9093258736372836	0	NA	3897	1
cg08982699	15	72598757	1.26e-4	4.11e-4	0.7591711913494341	0	NA	3896	1
cg08982743	14	52780898	-5.7e-5	2.83e-4	0.8403753166752753	0	NA	3884	1
cg08982768	2	238540079	4.5e-5	0.001421	0.9747369423381826	0	NA	3888	1
cg08982816	5	77202792	-9.78e-4	8.97e-4	0.2755805733802692	0	NA	3890	1
cg08982919	8	117848054	0.002041	0.001605	0.20349711554981098	0	NA	3895	1
cg08982940	17	19575583	-8.47e-4	6.92e-4	0.22095658869327545	0	NA	3897	1
cg08983124	12	122711178	3.3999999999999997e-4	3.95e-4	0.3893705186126372	0	NA	3893	1
cg08983181	12	105634080	0.002035	0.001659	0.2199569670492439	0	NA	3895	1
cg08983190	9	2094330	-1.72e-4	0.001177	0.8838154172600173	0	NA	3896	1
cg08983214	13	96267498	-3.78e-4	8.909999999999999e-4	0.6713890240111974	0	NA	3890	1
cg08983248	20	21379146	-0.00401	0.002076	0.05340899105998138	0	NA	3896	1
cg08983281	2	286383	-4.42e-4	0.001105	0.6891565167793516	0	NA	3897	1
cg08983310	17	41978198	-1.72e-4	3.25e-4	0.5966453744260963	0	NA	3897	1
cg08983446	1	9441406	-9.17e-4	9.47e-4	0.3328840732122915	0	NA	3895	1
cg08983485	15	22977177	-3.22e-4	8.31e-4	0.6983972187484124	0	NA	3897	1
cg08983517	15	58816619	2.71e-4	0.001031	0.7926649621044176	0	NA	3897	1
cg08983526	4	153557118	-0.001116	0.001083	0.30278899913320395	0	NA	3895	1
cg08983559	12	23012065	0.002135	9.83e-4	0.029861495034207618	0	NA	3894	1
cg08983700	17	15983944	-4.59e-4	0.001285	0.7209432509896307	0	NA	3892	1
cg08983814	17	67824386	0.001636	0.002623	0.5328158834247627	0	NA	3895	1
cg08983883	4	85301391	-6.56e-4	0.003264	0.8407139060309543	0	NA	3891	1
cg08983915	2	101438576	0.001141	0.001945	0.5574506237991175	0	NA	3896	1
cg08983990	1	111682957	4.7899999999999993e-4	3.26e-4	0.1417446175008889	0	NA	3862	1
cg08984251	12	24789813	6.16e-4	0.001361	0.6508307661834007	0	NA	3895	1
cg08984281	1	89546987	0.0030199999999999997	0.002118	0.15390486992907865	0	NA	3883	1
cg08984367	15	43823528	8.11e-4	0.001061	0.4446448553105174	0	NA	3897	1
cg08984457	11	46238525	0.001106	8.77e-4	0.20726653596771732	0	NA	3897	1
cg08984744	4	111333385	0.001048	0.001225	0.39226875783065096	0	NA	3895	1
cg08984772	3	110588932	0.001051	0.001571	0.5034950719150696	0	NA	3895	1
cg08984982	9	129320140	6.84e-4	9.74e-4	0.48251782748950156	0	NA	3892	1
cg08984985	7	75507934	8.5e-5	3.5e-4	0.8081160667685605	0	NA	3897	1
cg08985054	10	35286089	-1.42e-4	7.74e-4	0.8544351146734096	0	NA	3889	1
cg08985142	5	75986721	-0.002552	0.001747	0.14407310141383745	0	NA	3863	1
cg08985173	20	40619755	5.2e-5	0.001624	0.9744563370878456	0	NA	3896	1
cg08985228	14	50312979	-7.12e-4	7.5e-4	0.3424511052925139	0	NA	3897	1
cg08985293	4	185910124	4.4600000000000005e-4	0.00124	0.7190883802160605	0	NA	3897	1
cg08985303	5	55698736	0.002563	0.00143	0.07308369177999968	0	NA	3896	1
cg08985338	6	2390886	-2.68e-4	0.001072	0.8025873486341526	0	NA	3895	1
cg08985429	15	63269002	-0.001355	0.002413	0.5744283458258157	0	NA	3897	1
cg08985499	10	119590092	-8.7e-5	0.002766	0.9749079852523944	0	NA	3887	1
cg08985545	1	53866890	6.13e-4	6.86e-4	0.37154343656535616	0	NA	3897	1
cg08985601	7	56075616	3.9e-5	0.001038	0.9700287301290674	0	NA	3896	1
cg08985759	9	126154346	2.38e-4	0.001128	0.8328928055399476	0	NA	3894	1
cg08985767	9	83220171	-0.004402	0.002114	0.03731430730814423	0	NA	3833	1
cg08985810	5	15598780	-9.630000000000001e-4	9e-4	0.28461930871187835	0	NA	3887	1
cg08985812	1	205649789	-1.88e-4	1.97e-4	0.3399243587507549	0	NA	3866	1
cg08985826	19	44010142	-5.25e-4	9.11e-4	0.5644193218788188	0	NA	3892	1
cg08985840	12	130733217	-0.003117	0.001776	0.07924775106275761	0	NA	3894	1
cg08985965	2	168145545	1.7900000000000001e-4	0.001625	0.9122873648817676	0	NA	3886	1
cg08985987	1	201451870	-0.001802	0.0013220000000000003	0.17285533505061632	0	NA	3896	1
cg08986057	19	49721024	-0.003022	0.001771	0.0879372446960042	0	NA	3897	1
cg08986076	3	194843108	7.07e-4	8.38e-4	0.39885080783792004	0	NA	3893	1
cg08986196	2	24346985	0.00127	6.94e-4	0.06725424824755205	0	NA	3896	1
cg08986203	18	9782637	-0.001543	7.74e-4	0.04620234236047065	0	NA	3897	1
cg08986243	18	7302593	0.001389	0.00128	0.27785245749569043	0	NA	3896	1
cg08986281	3	32545005	-3.98e-4	0.001425	0.7800159525386063	0	NA	3895	1
cg08986382	15	39525072	6.28e-4	0.001363	0.6449791624490955	0	NA	3896	1
cg08986460	3	177400780	5.9e-4	0.001146	0.6066688803197953	0	NA	3890	1
cg08986486	13	111598057	-4.9e-5	0.001197	0.9673471787172284	0	NA	3892	1
cg08986553	8	145734284	-3.6e-5	2.04e-4	0.8599242532382136	0	NA	3891	1
cg08986556	3	115509739	0.001933	0.00109	0.07616336049830755	0	NA	3895	1
cg08986575	5	173235445	0.002514	0.001491	0.09177332397838474	0	NA	3896	1
cg08986688	7	111157694	0.001198	0.001658	0.46995191114851115	0	NA	3807	1
cg08986751	14	23510893	0.001127	7.28e-4	0.12160377740402312	0	NA	3896	1
cg08986803	7	86847333	-0.003095	0.001274	0.015125657201541945	0	NA	3882	1
cg08986950	5	96120312	0.010027	0.008013	0.21080988511969775	0	NA	3891	1
cg08986995	7	155368052	-1.44e-4	0.00126	0.9090113066460508	0	NA	3886	1
cg08987011	7	55241770	-6.12e-4	8.04e-4	0.4465411836380907	0	NA	3897	1
cg08987015	2	61108587	3e-5	2.12e-4	0.8874675078146963	0	NA	3820	1
cg08987086	14	75485836	9.11e-4	0.001	0.362295373670551	0	NA	3896	1
cg08987206	12	60082189	-6.29e-4	0.001376	0.6475832913239239	0	NA	3855	1
cg08987380	1	117505842	5.37e-4	4.67e-4	0.2501879716912033	0	NA	3895	1
cg08987457	18	55981070	5.31e-4	8.53e-4	0.5336073640770582	0	NA	3887	1
cg08987482	1	10585305	0.0017600000000000003	0.0017099999999999997	0.30336702003126076	0	NA	3894	1
cg08987521	16	31458519	0.002337	0.001709	0.17147917623888528	0	NA	3894	1
cg08987713	9	25716571	0.003828	0.001828	0.03625179416376527	0	NA	3897	1
cg08987733	11	66057463	0.001136	6.01e-4	0.058733485712097994	0	NA	3894	1
cg08987758	22	23593559	-9.38e-4	0.001015	0.3554145067325807	0	NA	3893	1
cg08987857	11	64605490	-2.11e-4	6.93e-4	0.7607673278474365	0	NA	3897	1
cg08987887	6	76311629	2.23e-4	5e-4	0.6555972459262265	0	NA	3886	1
cg08987978	19	7674801	-3.51e-4	9.11e-4	0.7000219109110908	0	NA	3887	1
cg08988059	20	49778686	-9.1e-5	3.79e-4	0.8102484388301987	0	NA	3891	1
cg08988168	5	141095152	1.35e-4	0.001756	0.9387195880233272	0	NA	3894	1
cg08988357	6	81401251	0.001899	0.001252	0.12932396498527174	0	NA	3894	1
cg08988459	14	106071782	-3.5e-5	0.001291	0.9783713872156594	0	NA	3896	1
cg08988558	1	162389844	6.77e-4	0.001006	0.5009713223132246	0	NA	3894	1
cg08988821	7	74075293	0.001648	0.001188	0.16537914320937436	0	NA	3890	1
cg08988859	12	125029007	-0.001653	8.99e-4	0.06595789925941255	0	NA	3892	1
cg08989084	12	133194624	6.9e-5	0.004194	0.986873736001414	0	NA	3897	1
cg08989098	1	38552637	-0.002142	0.001792	0.23196495776776788	0	NA	3896	1
cg08989162	2	86620225	3.49e-4	9.77e-4	0.7209301332889457	0	NA	3895	1
cg08989189	15	79409768	0.001645	8.72e-4	0.05923193148755293	0	NA	3893	1
cg08989195	8	53207704	-0.001473	0.001234	0.2326035219978876	0	NA	3895	1
cg08989375	19	34131812	0.001252	0.00167	0.4534350468139317	0	NA	3894	1
cg08989388	18	76465023	-0.00353	0.001968	0.07286119515799382	0	NA	3897	1
cg08989448	7	17169712	3.86e-4	9.08e-4	0.6707563920665865	0	NA	3895	1
cg08989451	3	47913294	-1.59e-4	7.61e-4	0.8344985040230642	0	NA	3892	1
cg08989615	8	144355882	0.001276	0.001202	0.2884336368729619	0	NA	3896	1
cg08989674	14	61835786	-6.739999999999999e-4	0.001529	0.6593498383915242	0	NA	3894	1
cg08989812	20	46327015	-8.19e-4	8.36e-4	0.3272514727193438	0	NA	3896	1
cg08989917	2	65784095	-6.05e-4	0.001048	0.5637435162915234	0	NA	3895	1
cg08990088	1	163292175	1.89e-4	2.3900000000000004e-4	0.42906364034365957	0	NA	3892	1
cg08990222	19	49568752	-7.25e-4	9.77e-4	0.45804640716122524	0	NA	3892	1
cg08990318	19	17178430	-3.28e-4	4.05e-4	0.4180111345741137	0	NA	3896	1
cg08990348	21	27329783	-9.279999999999999e-4	0.001124	0.409018111091949	0	NA	3895	1
cg08990365	15	85433972	-4.93e-4	8.69e-4	0.5704976355229405	0	NA	3894	1
cg08990383	14	64087205	9.99e-4	8.58e-4	0.2442880087729823	0	NA	3895	1
cg08990402	8	54229644	4.72e-4	0.001195	0.6928583274842853	0	NA	3895	1
cg08990480	12	15422042	5.63e-4	7.63e-4	0.46058931694838257	0	NA	3875	1
cg08990589	2	224895554	0.001048	8.49e-4	0.21705634569606144	0	NA	3895	1
cg08990604	13	109213718	-6.81e-4	0.003204	0.831680457754173	0	NA	3897	1
cg08990854	15	45396732	5.42e-4	9.79e-4	0.5798347263916566	0	NA	3896	1
cg08990959	9	125026880	-1.33e-4	2.43e-4	0.5841554006921292	0	NA	3897	1
cg08991104	7	44500003	-0.001016	9.93e-4	0.30623119270422083	0	NA	3813	1
cg08991108	5	172752277	9.150000000000001e-4	0.001073	0.3937983445256769	0	NA	3895	1
cg08991272	3	13031615	2.88e-4	0.001068	0.7874195885424763	0	NA	3890	1
cg08991330	6	144283194	2.12e-4	9.97e-4	0.831609396756017	0	NA	3895	1
cg08991373	1	214892809	-0.003342	0.002539	0.18808469561929814	0	NA	3897	1
cg08991379	11	61300739	-7.39e-4	0.001219	0.5443589676448854	0	NA	3896	1
cg08991385	9	34617386	8.6e-5	0.001104	0.9379087522636456	0	NA	3897	1
cg08991533	17	36608746	6.6e-5	7.64e-4	0.9311584353605852	0	NA	3895	1
cg08991626	1	53413000	-2.58e-4	0.00126	0.8377581519268801	0	NA	3892	1
cg08991750	17	41031826	-0.0017300000000000002	8.77e-4	0.048537278750470154	0	NA	3896	1
cg08991794	17	3674741	-5.73e-4	0.001171	0.6246113675896605	0	NA	3894	1
cg08991885	12	131450941	0.001277	0.00221	0.5633802126363272	0	NA	3759	1
cg08991924	2	2686793	-0.001417	9.29e-4	0.12718528073125016	0	NA	3883	1
cg08992095	12	65146960	0.001102	0.001311	0.4005834293631049	0	NA	3895	1
cg08992189	10	71075007	0.001674	0.00148	0.25802096637385474	0	NA	3894	1
cg08992249	4	8726631	-4.0400000000000006e-4	0.002509	0.8720773910515102	0	NA	3895	1
cg08992356	21	45877504	0.00343	0.001024	8.092559831241379e-4	0	NA	3894	1
cg08992362	22	40768576	0.004211	0.002733	0.1233660395695752	0	NA	3897	1
cg08992471	20	39511916	-0.001737	9.28e-4	0.06123881220718316	0	NA	3895	1
cg08992565	2	148603859	-0.001274	0.001354	0.34674800748196066	0	NA	3895	1
cg08992592	16	16239988	2.34e-4	0.001049	0.8234813456437617	0	NA	3897	1
cg08992717	1	160681615	-7.02e-4	5.6e-4	0.2099978215796406	0	NA	3851	1
cg08992738	9	115354861	4.9e-4	0.001247	0.6943615345467385	0	NA	3894	1
cg08992880	2	182269174	-0.002457	0.001057	0.020098534302166994	0	NA	3897	1
cg08993331	2	45310530	-0.003277	0.003076	0.28672001541140246	0	NA	3897	1
cg08993409	10	116247718	6.8e-5	7.26e-4	0.9253761383833125	0	NA	3895	1
cg08993468	4	7113817	-0.003069	0.00126	0.014862418648465894	0	NA	3895	1
cg08993559	13	53726155	6.66e-4	4.16e-4	0.10938543813444865	0	NA	3897	1
cg08993755	6	132402516	6.4e-5	0.002152	0.9762745885205794	0	NA	3885	1
cg08993957	22	40443092	4.57e-4	0.001358	0.7364755299325153	0	NA	3889	1
cg08994342	6	117587563	3.99e-4	0.001506	0.791055499329821	0	NA	3897	1
cg08994353	3	189903309	6.6e-5	0.002088	0.9747837101848319	0	NA	3892	1
cg08994455	19	46911327	0.001288	0.003111	0.6788632780816843	0	NA	3832	1
cg08994472	12	128082045	-7.9e-5	9.31e-4	0.9323766717638335	0	NA	3896	1
cg08994482	14	78227246	2.28e-4	2.81e-4	0.41714294541725827	0	NA	3890	1
cg08994526	9	112887640	9.5e-5	7.75e-4	0.902439181765045	0	NA	3897	1
cg08995006	22	20270850	-9.479999999999998e-4	9.19e-4	0.30228014328800223	0	NA	3897	1
cg08995041	9	8600227	-6.33e-4	7.41e-4	0.39296592392130325	0	NA	3896	1
cg08995067	9	114034193	-0.001979	0.00133	0.13675882527003333	0	NA	3897	1
cg08995087	15	39488566	2.81e-4	0.001476	0.8490118359091812	0	NA	3891	1
cg08995131	3	167458853	-1.86e-4	7e-4	0.7904592603762098	0	NA	3896	1
cg08995153	1	31352254	-8.1e-5	0.001234	0.9476642875261163	0	NA	3892	1
cg08995183	6	11432047	-2.59e-4	9.08e-4	0.7754585222062346	0	NA	3891	1
cg08995222	4	6595468	8.11e-4	7.4e-4	0.27310243042762616	0	NA	3896	1
cg08995325	5	157079668	-0.008694	0.0036740000000000006	0.01796405471493462	0	NA	3896	1
cg08995409	14	32546096	8.8e-5	4.91e-4	0.8577601948331024	0	NA	3838	1
cg08995542	7	158430889	2.99e-4	6.84e-4	0.6620138062687999	0	NA	3897	1
cg08995613	3	175390218	-0.002333	0.001519	0.1245680919362384	0	NA	3879	1
cg08995655	19	33182216	7.000000000000001e-6	0.001168	0.9952181862233609	0	NA	3895	1
cg08995661	17	79031211	9.009999999999999e-4	0.001104	0.4144296827480166	0	NA	3895	1
cg08995714	9	33661244	0.001807	0.001246	0.1469913894139381	0	NA	3897	1
cg08995719	15	75118802	4.58e-4	0.001039	0.6593516613737778	0	NA	3890	1
cg08995882	7	51346531	0.001234	0.002873	0.6675476178543922	0	NA	3728	1
cg08996194	7	91286898	0.002325	0.0019029999999999997	0.22180024376396745	0	NA	3897	1
cg08996243	6	30515331	0.002519	6.58e-4	1.2904846894974708e-4	0	NA	3895	1
cg08996269	6	4350785	-3.56e-4	0.001504	0.8128878842306437	0	NA	3887	1
cg08996294	9	86151648	2.9e-5	0.001104	0.9790434859239074	0	NA	3896	1
cg08996365	16	30773072	-1.06e-4	2.48e-4	0.6690739125374077	0	NA	3897	1
cg08996415	8	25316123	7.3e-5	2.73e-4	0.7891617634407218	0	NA	3896	1
cg08996500	1	29743102	-5.54e-4	0.002078	0.7897752287135074	0	NA	3896	1
cg08996518	11	132272331	-7.9e-5	0.0024249999999999996	0.9740116565757477	0	NA	3878	1
cg08996527	12	109737473	-2.5000000000000005e-5	8.66e-4	0.9769695799407186	0	NA	3897	1
cg08996580	14	50330154	5.4e-5	3.6e-4	0.880764615259515	0	NA	3896	1
cg08996696	4	57423527	0.001634	0.001872	0.38273762055356897	0	NA	3800	1
cg08996804	2	67910754	-1.1800000000000001e-4	0.001222	0.9230734317576692	0	NA	3893	1
cg08996808	2	233572257	-0.00117	0.001617	0.46933458427404673	0	NA	3866	1
cg08996847	3	196159908	4.3e-4	2.58e-4	0.0955807045456294	0	NA	3894	1
cg08996947	12	68376041	7.18e-4	8.01e-4	0.37005009858231785	0	NA	3895	1
cg08996955	9	135320018	-6.33e-4	0.002354	0.7880035639885486	0	NA	3889	1
cg08997126	1	170169976	-0.002634	0.002772	0.3420022816492209	0	NA	3890	1
cg08997156	8	33403031	-2.94e-4	7.24e-4	0.684685768926353	0	NA	3894	1
cg08997362	11	113258469	-2.3399999999999997e-4	0.001094	0.8306297449311587	0	NA	3897	1
cg08997590	1	36566949	4.8200000000000006e-4	6.72e-4	0.47321250845063334	0	NA	3892	1
cg08997594	18	65900056	0.001263	0.001204	0.29417658935989766	0	NA	3896	1
cg08997650	16	27498528	0.001407	9.560000000000001e-4	0.14108642212106584	0	NA	3895	1
cg08997904	10	77032999	3.7e-4	0.001712	0.8288930447877492	0	NA	3897	1
cg08998048	20	46340412	2.8099999999999995e-4	0.001008	0.7804214604696142	0	NA	3891	1
cg08998166	9	85025698	-7.03e-4	0.001361	0.6054829217896476	0	NA	3891	1
cg08998699	1	214283768	5.56e-4	0.001077	0.6056806233297782	0	NA	3894	1
cg08998747	1	9330474	-0.001297	0.0012310000000000003	0.2920592430408152	0	NA	3896	1
cg08998814	1	55118770	2.96e-4	7.03e-4	0.6737166497495239	0	NA	3894	1
cg08998857	18	77355858	0.00155	0.001108	0.16183788382246153	0	NA	3896	1
cg08998945	2	232366983	-0.001097	0.001859	0.555122130316481	0	NA	3837	1
cg08998954	12	51983888	-1.29e-4	0.002331	0.955866754831602	0	NA	3890	1
cg08999010	11	95848197	0.001563	6.09e-4	0.010272989567922103	0	NA	3896	1
cg08999017	5	14960498	0.001457	0.001016	0.1515565344270397	0	NA	3897	1
cg08999098	11	586586	-0.001264	0.001263	0.31692749134276105	0	NA	3895	1
cg08999180	14	62344784	4.14e-4	0.001338	0.757004309629213	0	NA	3893	1
cg08999290	11	62775518	3.09e-4	8.61e-4	0.7196811083779078	0	NA	3896	1
cg08999291	4	48263525	-1.2200000000000001e-4	9.630000000000001e-4	0.8991877910414824	0	NA	3831	1
cg08999300	11	113002253	-6.5e-4	8.75e-4	0.4575681750625073	0	NA	3894	1
cg08999334	5	100034227	8.709999999999999e-4	0.001292	0.5002168396933145	0	NA	3894	1
cg08999352	9	130547210	-5.67e-4	4.21e-4	0.17804679734716647	0	NA	3894	1
cg08999478	22	39492065	8.94e-4	0.001065	0.40122434160973663	0	NA	3893	1
cg08999577	13	106812406	-4.78e-4	0.001125	0.6709176748459205	0	NA	3891	1
cg08999613	12	106853580	0.001735	0.001746	0.3203689985298382	0	NA	3874	1
cg08999906	12	91331583	0.001263	0.001268	0.31922255671858907	0	NA	3897	1
cg09000015	18	76760253	4.27e-4	0.0019040000000000003	0.8225513373958485	0	NA	3890	1
cg09000140	9	95264086	7.219999999999999e-4	7.37e-4	0.32726028842523913	0	NA	3892	1
cg09000155	3	155878612	6.32e-4	0.001972	0.7485993235044169	0	NA	3896	1
cg09000165	20	3388460	-8.9e-5	4.42e-4	0.8404190711779347	0	NA	3887	1
cg09000303	9	16386389	-0.001912	0.002353	0.4164590825733168	0	NA	3896	1
cg09000348	12	112629015	-8.17e-4	7.79e-4	0.29427915989113085	0	NA	3896	1
cg09000349	6	138409698	-6.62e-4	0.00199	0.7393884429695848	0	NA	3824	1
cg09000365	18	32398451	0.001297	0.001357	0.33918095939667753	0	NA	3897	1
cg09000380	8	10996922	4.88e-4	0.001035	0.6372854441771647	0	NA	3897	1
cg09000502	3	37944377	-8.26e-4	6.01e-4	0.16932497062249707	0	NA	3897	1
cg09000622	1	234911936	0.001012	7.64e-4	0.18530142353102225	0	NA	3895	1
cg09000805	14	78630932	-0.004789	0.003711	0.19688136614351004	0	NA	3895	1
cg09000827	19	47435744	-1.0900000000000002e-4	0.00104	0.9165284060916064	0	NA	3896	1
cg09001061	22	43517594	2.4e-5	9.28e-4	0.9793673545001333	0	NA	3897	1
cg09001112	17	73726442	-0.001952	0.001372	0.15481138824917984	0	NA	3897	1
cg09001147	21	43491265	3.04e-4	8.53e-4	0.7215491053942318	0	NA	3896	1
cg09001222	12	6076241	0.0019119999999999999	0.001653	0.24740115569607904	0	NA	3881	1
cg09001573	10	94450826	-8.700000000000001e-5	5.7e-4	0.8786888203741711	0	NA	3897	1
cg09001600	12	101753738	-5.61e-4	0.001088	0.6061163460577585	0	NA	3891	1
cg09001689	17	77470008	-1.5999999999999996e-5	0.001974	0.9935329213823761	0	NA	3896	1
cg09001715	14	101569312	1.23e-4	9.77e-4	0.8998145666281248	0	NA	3889	1
cg09001869	11	2539111	-4.79e-4	9.72e-4	0.6221550739437676	0	NA	3892	1
cg09001896	3	71102918	0.002049	7.96e-4	0.010049523621916183	0	NA	3890	1
cg09001973	10	102794421	-9.83e-4	8.01e-4	0.21974142482716613	0	NA	3893	1
cg09001981	12	118327235	0.003456	0.001431	0.01573113463732312	0	NA	3896	1
cg09002054	10	30595637	-7.98e-4	0.001428	0.57628216259003	0	NA	3886	1
cg09002055	19	3917900	-1.25e-4	0.002019	0.9506330405874895	0	NA	3896	1
cg09002130	8	128910761	-6.3e-5	7.64e-4	0.9342803424915425	0	NA	3895	1
cg09002357	1	155225377	-1.1e-5	2.31e-4	0.9620198514444149	0	NA	3863	1
cg09002425	7	772065	0.001728	0.001451	0.23369173515422734	0	NA	3892	1
cg09002518	14	69906572	-9.36e-4	9.619999999999999e-4	0.33056673483409393	0	NA	3892	1
cg09002832	9	4300181	5.77e-4	7.87e-4	0.4634584620576651	0	NA	3882	1
cg09002886	16	9559327	0.00489	0.002594	0.05941370501247365	0	NA	3896	1
cg09003012	13	39176513	7.53e-4	0.002602	0.7722808234602414	0	NA	3897	1
cg09003047	2	3424770	-4.45e-4	0.001091	0.6833598116509304	0	NA	3889	1
cg09003199	13	22254743	4e-4	9.48e-4	0.6730681350623882	0	NA	3897	1
cg09003447	14	67849000	-0.003735	0.001408	0.007985107506785324	0	NA	3896	1
cg09003490	4	74606347	-6.38e-4	6.04e-4	0.2908351080565283	0	NA	3895	1
cg09003508	12	112217647	1.67e-4	8.46e-4	0.8435148995913877	0	NA	3897	1
cg09003599	1	216673119	9.670000000000001e-4	0.001625	0.5517920534536958	0	NA	3896	1
cg09003602	3	24208222	-3.06e-4	8.5e-4	0.7188471335640175	0	NA	3897	1
cg09003612	1	43425222	-7.62e-4	0.002339	0.7445906240087894	0	NA	3893	1
cg09003648	14	55570239	-0.002032	9.64e-4	0.03504104033027383	0	NA	3894	1
cg09003678	20	25284548	3.16e-4	9.97e-4	0.7512808949220492	0	NA	3887	1
cg09003832	1	201592497	3.92e-4	6.6e-4	0.5525526495043989	0	NA	3897	1
cg09003954	18	57025294	2.78e-4	0.001613	0.8631626461478218	0	NA	3893	1
cg09003969	1	117664529	2.53e-4	2.58e-4	0.3267800913803801	0	NA	3897	1
cg09003991	14	51297348	-3.26e-4	3.3500000000000007e-4	0.3304865446401144	0	NA	3896	1
cg09004159	9	73005097	-3.72e-4	0.001006	0.7115454405889561	0	NA	3894	1
cg09004167	1	17053983	-0.001251	0.002599	0.6302755997903343	0	NA	3894	1
cg09004194	5	74034326	-0.002418	0.0017099999999999997	0.15735160049281513	0	NA	3794	1
cg09004198	10	116726961	-0.001165	0.001307	0.37273915524999657	0	NA	3873	1
cg09004253	6	64524363	-0.001503	0.0018350000000000003	0.41274444051327297	0	NA	3779	1
cg09004254	17	74270495	-0.004422	0.003803	0.24492435909862673	0	NA	3895	1
cg09004573	1	158779805	5.9e-4	0.001054	0.5756347625697216	0	NA	3897	1
cg09004584	6	26423767	0.0016690000000000001	8.93e-4	0.06162546297158083	0	NA	3895	1
cg09004614	6	155333353	-9.489999999999999e-4	0.001092	0.38482108539229826	0	NA	3895	1
cg09004661	12	131707099	-3.2e-5	2.87e-4	0.9112212470295744	0	NA	3894	1
cg09004803	11	71823816	-3.33e-4	3.14e-4	0.28891284574576837	0	NA	3765	1
cg09004821	2	74710583	-4.6e-4	2.49e-4	0.06469070143917435	0	NA	3895	1
cg09004849	9	124489537	-8.18e-4	0.00102	0.4225756431391616	0	NA	3897	1
cg09004856	5	74465856	7.53e-4	0.001747	0.666450473667874	0	NA	3709	1
cg09004999	17	46872075	-0.001052	7.27e-4	0.14788498123828414	0	NA	3897	1
cg09005099	3	196730534	-3.57e-4	2.83e-4	0.20713448539103088	0	NA	3856	1
cg09005171	1	6552140	-2.17e-4	9.7e-4	0.8229819213670411	0	NA	3895	1
cg09005194	11	60195760	-3.2199999999999997e-4	0.002224	0.8848812789301023	0	NA	3844	1
cg09005230	1	28002276	4.4e-4	0.001034	0.6704489612761061	0	NA	3897	1
cg09005378	5	139560714	-0.003263	0.002836	0.249911578505438	0	NA	3896	1
cg09005414	1	22517402	-1.4e-5	0.001228	0.9909037932591289	0	NA	3895	1
cg09005612	1	186047680	-1.3e-4	0.001321	0.9216064999515994	0	NA	3896	1
cg09005806	15	86623445	-0.001359	8.38e-4	0.10486366212040124	0	NA	3889	1
cg09005886	12	15517124	-0.002419	0.002051	0.23822911607023303	0	NA	3825	1
cg09005924	19	19754671	-2.1400000000000002e-4	2.1699999999999996e-4	0.3240471884100322	0	NA	3896	1
cg09006091	7	4991019	-0.001152	0.001591	0.4690209747675531	0	NA	3897	1
cg09006113	5	133913993	0.001825	0.001091	0.0943711514093214	0	NA	3836	1
cg09006117	15	71804122	-0.0014440000000000002	0.001086	0.1836335855904228	0	NA	3896	1
cg09006231	11	128797083	6.74e-4	8.36e-4	0.4201159535427152	0	NA	3889	1
cg09006261	19	1253059	3.55e-4	2.42e-4	0.1423917933993313	0	NA	3887	1
cg09006267	11	107992538	1.65e-4	2.57e-4	0.5208580245546297	0	NA	3897	1
cg09006279	22	20878266	-0.003805	0.0012310000000000003	0.001994950950554133	0	NA	3896	1
cg09006366	5	92899909	0.001362	0.002018	0.4997229911804892	0	NA	3897	1
cg09006386	19	41112158	0.001307	9e-4	0.14643982564190253	0	NA	3897	1
cg09006435	2	161988098	-2.1999999999999996e-5	0.002272	0.9922741258660075	0	NA	3896	1
cg09006543	13	32828759	-9.24e-4	0.001039	0.37383292537674107	0	NA	3890	1
cg09006544	5	60881830	-7.01e-4	7.34e-4	0.3395570282650926	0	NA	3894	1
cg09006572	10	3293547	5.01e-4	0.001137	0.65947853075661	0	NA	3894	1
cg09006621	2	119885701	0.002096	0.001185	0.07693120143936151	0	NA	3892	1
cg09006623	20	37927610	-8.19e-4	0.001481	0.580260173658488	0	NA	3897	1
cg09006633	8	140692190	1.08e-4	8.59e-4	0.8999475613233443	0	NA	3896	1
cg09006659	8	27472598	-0.003342	0.001326	0.011723420082676928	0	NA	3896	1
cg09006683	5	122427347	6.34e-4	7.26e-4	0.3825114397890344	0	NA	3894	1
cg09006696	1	113230380	-7.48e-4	9.31e-4	0.4217221015785642	0	NA	3892	1
cg09006818	3	136536864	7.180000000000001e-4	8.14e-4	0.37774226246709974	0	NA	3896	1
cg09006915	9	126960331	0.001005	0.00123	0.4138866141076248	0	NA	3896	1
cg09006928	2	183347313	-0.001174	0.001652	0.4772988245824847	0	NA	3884	1
cg09007205	18	9330784	7.9e-5	8.53e-4	0.9262099808650873	0	NA	3896	1
cg09007811	3	191217102	6.17e-4	0.001696	0.7160094762136725	0	NA	3895	1
cg09007881	18	56213161	1.79e-4	0.001009	0.8591915606826976	0	NA	3896	1
cg09007894	6	134817077	9.62e-4	0.001049	0.3591091721089371	0	NA	3895	1
cg09007958	18	24071376	-0.002125	0.001021	0.0374071092040784	0	NA	3893	1
cg09007977	12	49464993	4.51e-4	0.00123	0.7138676734749971	0	NA	3896	1
cg09007992	11	87830564	0.001563	0.001296	0.22781035015933582	0	NA	3895	1
cg09008099	12	111372149	-0.001016	0.00117	0.3851884915682035	0	NA	3895	1
cg09008259	7	73670963	-1.04e-4	6.9e-4	0.8801929372043412	0	NA	3896	1
cg09008353	9	36824009	-3.23e-4	8.75e-4	0.7120212458654501	0	NA	3895	1
cg09008363	4	108974762	6e-6	0.001083	0.995579609533604	0	NA	3895	1
cg09008460	6	170359357	0.001108	9.06e-4	0.22134553841091897	0	NA	3896	1
cg09008531	16	46695850	5.23e-4	0.001532	0.7328146600832446	0	NA	3895	1
cg09008604	18	61814247	0.002164	0.002161	0.3166391443262946	0	NA	3762	1
cg09008626	21	46965032	7.9e-5	8.76e-4	0.9281420727059434	0	NA	3892	1
cg09008712	14	90956536	4.5000000000000004e-4	8.87e-4	0.6119246448043458	0	NA	3895	1
cg09008926	15	58054319	0.001002	8.549999999999999e-4	0.241225231746014	0	NA	3897	1
cg09008979	12	53730166	0.001396	6.46e-4	0.030696056883339845	0	NA	3896	1
cg09008992	8	110747580	0.001274	9.86e-4	0.19632623845550193	0	NA	3812	1
cg09009011	9	117030773	-5.12e-4	8.62e-4	0.5525338388681438	0	NA	3893	1
cg09009066	16	30495249	0.001406	7.85e-4	0.07328000844293404	0	NA	3892	1
cg09009287	5	92678321	-0.001166	0.0011840000000000002	0.32472364847621316	0	NA	3893	1
cg09009414	20	35361761	1.26e-4	0.001442	0.9303705466238374	0	NA	3896	1
cg09009492	2	148567282	-7e-6	9.86e-4	0.9943355527291103	0	NA	3894	1
cg09009517	15	69580779	-7.14e-4	9.530000000000001e-4	0.45372882798105824	0	NA	3896	1
cg09009519	9	86571691	1.84e-4	2.67e-4	0.49073606576860007	0	NA	3896	1
cg09009538	12	54746090	4e-6	0.001126	0.9971656025483081	0	NA	3897	1
cg09009640	3	139294779	3.03e-4	8.52e-4	0.7221148255064918	0	NA	3897	1
cg09009771	21	37758307	0.001192	0.001453	0.41200427485364616	0	NA	3896	1
cg09009784	17	31994037	-7.4e-5	0.001103	0.9465102496760887	0	NA	3893	1
cg09009821	5	134585157	-6.63e-4	9.43e-4	0.48200882935650713	0	NA	3897	1
cg09009869	20	34131718	-0.002006	8.15e-4	0.01384153816652305	0	NA	3896	1
cg09010113	7	23058751	0.002092	9.01e-4	0.02024022775414477	0	NA	3895	1
cg09010134	3	48228826	5.23e-4	7.24e-4	0.47006352851166877	0	NA	3896	1
cg09010160	22	35837856	0.001086	8.53e-4	0.20296355064510063	0	NA	3896	1
cg09010228	9	293115	2.53e-4	0.001105	0.8189005683985782	0	NA	3896	1
cg09010307	3	47623103	0.002032	0.002662	0.4452631343498861	0	NA	3895	1
cg09010340	11	34606863	5.1e-4	0.002106	0.8086521263025829	0	NA	3893	1
cg09010370	15	74299452	-0.001758	6.9e-4	0.010839649454705528	0	NA	3895	1
cg09010461	2	36716801	-2.46e-4	0.001755	0.8885249315807227	0	NA	3881	1
cg09010484	10	78083603	7.72e-4	0.001013	0.4460046235326107	0	NA	3895	1
cg09010597	17	78945313	-0.002912	0.002197	0.18502400214896061	0	NA	3895	1
cg09010674	20	38659567	0.002019	0.001097	0.06569867505870704	0	NA	3895	1
cg09010764	8	126232191	1.39e-4	0.0013130000000000001	0.9156899141182329	0	NA	3816	1
cg09010803	3	126793802	-2.71e-4	0.001204	0.8219146617786328	0	NA	3896	1
cg09010830	21	47477453	2.55e-4	2.36e-4	0.2799158150606058	0	NA	3897	1
cg09010869	8	46950796	8.55e-4	0.003996	0.8305751589888253	0	NA	3896	1
cg09010898	11	122732745	6.8e-4	0.001259	0.5891203476486397	0	NA	3897	1
cg09010905	11	13517484	-0.001525	0.0018389999999999997	0.40696011173148366	0	NA	3814	1
cg09010919	12	21607609	7.3e-5	0.00151	0.9614417930397877	0	NA	3881	1
cg09010938	4	84678805	6.85e-4	0.00175	0.6954804766938575	0	NA	3873	1
cg09010941	5	170195190	-0.001427	0.001897	0.45190651458340936	0	NA	3892	1
cg09010956	21	28413849	0.001092	0.001798	0.543624308938373	0	NA	3894	1
cg09011026	9	132083258	4.7e-4	3.93e-4	0.2317243634468455	0	NA	3885	1
cg09011191	17	70103689	7.97e-4	0.0017819999999999997	0.6546943612267043	0	NA	3894	1
cg09011334	9	115615064	0.003952	0.001507	0.008730554226231278	0	NA	3885	1
cg09011337	4	73853716	-0.002869	0.001525	0.0599295609149051	0	NA	3889	1
cg09011401	1	216770086	-0.003064	0.002287	0.1803278092515376	0	NA	3896	1
cg09011406	5	131515216	-0.002004	0.001973	0.3097664978589833	0	NA	3896	1
cg09011504	7	123903711	0.001278	0.001998	0.522406905507948	0	NA	3896	1
cg09011602	13	27202820	8.56e-4	0.001352	0.5266447732320632	0	NA	3893	1
cg09011603	16	4082907	3.77e-4	7.08e-4	0.5943895217293875	0	NA	3896	1
cg09011663	15	43595274	-2.64e-4	0.001281	0.836721396559039	0	NA	3894	1
cg09011724	4	173953990	-1.95e-4	8.14e-4	0.8106731297808839	0	NA	3897	1
cg09011860	20	45927671	0.00174	0.001812	0.33692191038071845	0	NA	3874	1
cg09011861	4	3245554	-3.1e-4	9.22e-4	0.7367007521199771	0	NA	3895	1
cg09011950	1	209540479	-0.001028	8.9e-4	0.24806742126120596	0	NA	3897	1
cg09012003	12	97383138	4.83e-4	7.67e-4	0.52887373377376945	0	NA	3897	1
cg09012071	19	2171984	0.001367	5.89e-4	0.020293167267256183	0	NA	3896	1
cg09012141	10	43814616	-4.4200000000000006e-4	0.00124	0.7215023827008893	0	NA	3894	1
cg09012194	7	97869663	1.15e-4	8.949999999999999e-4	0.8977599294368747	0	NA	3897	1
cg09012269	10	77664790	-2.27e-4	0.001248	0.8556682475182357	0	NA	3896	1
cg09012430	20	43215940	5.399999999999999e-5	8.3e-4	0.9481260364460445	0	NA	3894	1
cg09012472	21	38091445	0.003594	0.00177	0.04230488062972461	0	NA	3895	1
cg09012511	3	66489480	3.85e-4	0.001273	0.7623203303351236	0	NA	3896	1
cg09012513	8	30242620	-0.001295	8.15e-4	0.11207008855467294	0	NA	3889	1
cg09012532	2	130635958	0.0035810000000000004	0.002404	0.1363292669190401	0	NA	3893	1
cg09012560	8	126938202	0.001101	0.001674	0.510727006278019	0	NA	3893	1
cg09012576	8	140755572	0.001392	9.29e-4	0.13403315768027466	0	NA	3891	1
cg09012602	20	61667737	-0.001593	0.002262	0.4812808142046074	0	NA	3897	1
cg09012687	9	37740152	4.5e-5	9.94e-4	0.9638908004022277	0	NA	3897	1
cg09013011	5	37852463	4.51e-4	0.001258	0.7199650044753211	0	NA	3893	1
cg09013060	9	99337168	0.002001	0.001689	0.23612631750834814	0	NA	3888	1
cg09013165	16	67863238	-0.0018639999999999998	9.33e-4	0.045732233143378924	0	NA	3897	1
cg09013245	1	59649683	-3.2e-5	0.001363	0.9812692879112427	0	NA	3897	1
cg09013287	8	11711863	-0.00187	0.001015	0.06542184619889334	0	NA	3892	1
cg09013542	5	149651500	-0.001023	8.87e-4	0.2487766771746563	0	NA	3896	1
cg09013692	8	128318043	-2.03e-4	9.11e-4	0.8236662206917369	0	NA	3889	1
cg09013732	14	100873195	-8.000000000000002e-5	3.7e-4	0.8288192137862627	0	NA	3896	1
cg09013779	10	61665383	-2.82e-4	3.92e-4	0.4719020393594815	0	NA	3894	1
cg09013796	15	43693968	3.55e-4	0.001437	0.8048753719905034	0	NA	3890	1
cg09013799	13	112267188	-6.789999999999999e-4	0.001462	0.6423380641280636	0	NA	3895	1
cg09013883	21	32203716	-0.001015	0.001189	0.39329421442188855	0	NA	3897	1
cg09013900	15	80126177	-3.04e-4	7.32e-4	0.6779219012460462	0	NA	3892	1
cg09014019	9	21335425	5.58e-4	4.7e-4	0.23513531644186747	0	NA	3871	1
cg09014062	17	53604830	-6.26e-4	6.41e-4	0.32876768269853723	0	NA	3874	1
cg09014133	17	1558601	-4.8e-5	9.049999999999999e-4	0.9577010936415215	0	NA	3888	1
cg09014298	18	20750672	2.84e-4	0.00142	0.8414805811217939	0	NA	3895	1
cg09014334	13	45914594	-2.2e-5	1.91e-4	0.9082998779818137	0	NA	3895	1
cg09014556	2	217674443	2.38e-4	0.001027	0.8167376773374845	0	NA	3897	1
cg09014623	6	49338908	0.001992	0.001393	0.15271495871721177	0	NA	3890	1
cg09014628	10	49859944	-1e-5	8.42e-4	0.9905241590956563	0	NA	3889	1
cg09014651	1	151682893	0.001171	0.00156	0.4528687239404899	0	NA	3897	1
cg09014823	3	185445956	-0.001208	6.9e-4	0.07999335339491247	0	NA	3896	1
cg09014902	15	67409482	-1.51e-4	9.11e-4	0.8683521841272441	0	NA	3897	1
cg09014910	5	71870872	-6.6e-5	0.001203	0.9562477343482844	0	NA	3896	1
cg09014973	8	103401132	-3.41e-4	0.001786	0.8485808658124259	0	NA	3820	1
cg09014994	19	44123827	1.33e-4	1.79e-4	0.4574715336180657	0	NA	3855	1
cg09015019	9	35814417	-5.01e-4	4.8e-4	0.29660107012924997	0	NA	3891	1
cg09015045	7	77507029	-0.001193	0.001011	0.23799234702520491	0	NA	3890	1
cg09015090	3	156391735	2.0000000000000004e-4	3.1e-4	0.5188226686701907	0	NA	3896	1
cg09015231	21	29326789	-0.001131	0.001843	0.5394311966227243	0	NA	3779	1
cg09015271	2	86008126	-7.88e-4	7.58e-4	0.298536078393104	0	NA	3893	1
cg09015278	8	135698455	-9.14e-4	9.04e-4	0.3119867817987619	0	NA	3896	1
cg09015341	5	140816660	-6.28e-4	0.001269	0.6206863422449799	0	NA	3891	1
cg09015385	6	126240277	1.69e-4	2.05e-4	0.40971785648385106	0	NA	3897	1
cg09015547	9	90169281	8.06e-4	0.001168	0.4901511155367237	0	NA	3897	1
cg09015674	16	52655784	-1.92e-4	0.0013400000000000003	0.8860662216337472	0	NA	3889	1
cg09015676	11	128813489	2.32e-4	8.77e-4	0.7913652347322955	0	NA	3896	1
cg09015785	10	70990352	-0.001412	6.91e-4	0.04101134019755546	0	NA	3896	1
cg09015797	6	27791239	-4.01e-4	0.002446	0.8697774893358652	0	NA	3879	1
cg09015976	21	47924069	-8.53e-4	0.00101	0.39835964706815796	0	NA	3896	1
cg09016162	22	43037934	-1.7300000000000003e-4	0.001428	0.9035734467736402	0	NA	3891	1
cg09016177	1	10231262	-6.93e-4	0.001021	0.49729860703317336	0	NA	3896	1
cg09016236	7	22591211	-2.88e-4	0.001191	0.8089245987651577	0	NA	3896	1
cg09016572	6	91692128	-3.8e-5	9.72e-4	0.9688149262276298	0	NA	3895	1
cg09016704	8	32518894	0.001125	0.001264	0.3734488940730152	0	NA	3891	1
cg09016737	15	39417475	-0.001069	0.001251	0.39281893373103305	0	NA	3895	1
cg09016855	12	48165273	1.51e-4	7.11e-4	0.8318129794183131	0	NA	3896	1
cg09016908	9	114335348	-8.2e-5	9.51e-4	0.9312875366898604	0	NA	3891	1
cg09016980	20	33440328	-7.31e-4	0.001757	0.677373353735895	0	NA	3883	1
cg09017046	17	71943436	-3.74e-4	7.94e-4	0.6376173509789765	0	NA	3895	1
cg09017065	8	17226694	2.21e-4	0.001053	0.833764030303094	0	NA	3896	1
cg09017242	22	31504273	-0.002934	0.001978	0.13799034549333303	0	NA	3896	1
cg09017279	15	93799884	-8.399999999999998e-5	7.97e-4	0.9160621992113898	0	NA	3891	1
cg09017289	5	42565051	-0.0018909999999999999	0.001658	0.2540652451542966	0	NA	3891	1
cg09017590	15	71433730	5.41e-4	0.00109	0.6196614094066767	0	NA	3897	1
cg09017603	9	137858522	-3.31e-4	0.001195	0.7817897444949894	0	NA	3895	1
cg09017607	8	128930240	3.7e-4	6.33e-4	0.558871745978951	0	NA	3896	1
cg09017660	9	93943823	-0.002012	8.86e-4	0.023154221425844827	0	NA	3894	1
cg09017673	6	114959571	-9.04e-4	0.002214	0.6830455481869693	0	NA	3895	1
cg09017864	7	875799	0.00165	9.030000000000002e-4	0.06766331262926786	0	NA	3897	1
cg09017904	11	56949019	8.28e-4	0.00208	0.690573484440385	0	NA	3893	1
cg09017960	9	34648376	-2.89e-4	7.13e-4	0.6852352564614288	0	NA	3895	1
cg09017996	6	11078308	1.84e-4	8.76e-4	0.8336320346783649	0	NA	3895	1
cg09018033	22	37215536	0.002146	0.00274	0.4335028178331971	0	NA	3896	1
cg09018304	20	19967960	4.1e-4	0.001885	0.8278135396696338	0	NA	3881	1
cg09018433	7	155204925	-0.001109	0.001393	0.4259602711655132	0	NA	3895	1
cg09018484	2	159613670	4.8499999999999997e-4	0.00109	0.6563529044217309	0	NA	3897	1
cg09018491	9	16575200	-8.21e-4	0.00093000000000000005	0.3773466647743693	0	NA	3896	1
cg09018554	6	19753629	7.81e-4	0.001898	0.6807163701650196	0	NA	3881	1
cg09018581	11	124587626	5.04e-4	0.001556	0.7460080997304257	0	NA	3896	1
cg09018609	20	43325173	-9.04e-4	7.45e-4	0.2249682064140078	0	NA	3897	1
cg09018718	6	16352321	-3.26e-4	8.96e-4	0.7159780245397107	0	NA	3897	1
cg09018746	1	117312085	1.35e-4	7.35e-4	0.8542696231512239	0	NA	3894	1
cg09018831	3	123531895	5.95e-4	9.89e-4	0.5474285803878227	0	NA	3896	1
cg09018853	7	26348911	0.001589	9.31e-4	0.08786538374746646	0	NA	3892	1
cg09018918	2	238607244	6.87e-4	0.001091	0.5288925020447757	0	NA	3888	1
cg09019048	21	36848120	7.21e-4	8.699999999999999e-4	0.40725401830243635	0	NA	3882	1
cg09019059	13	45947471	0.002321	0.002356	0.3245531897505779	0	NA	3896	1
cg09019146	7	128050487	2.86e-4	2.91e-4	0.32569708546355497	0	NA	3893	1
cg09019355	12	110907177	1.01e-4	2.65e-4	0.703105247653286	0	NA	3894	1
cg09019425	5	90541647	0.001347	0.001669	0.4196260962644038	0	NA	3823	1
cg09019526	5	16906372	-0.001099	0.001143	0.3362984072032397	0	NA	3895	1
cg09019584	12	49362992	3.58e-4	8.99e-4	0.6904678442562455	0	NA	3893	1
cg09019608	10	69840961	-3.58e-4	0.001244	0.7735141139002767	0	NA	3894	1
cg09019636	2	62964766	0.001448	0.001342	0.2805937069686714	0	NA	3894	1
cg09019778	2	16405035	-2.4e-4	8.24e-4	0.7708508437849012	0	NA	3896	1
cg09019865	3	13524752	9.19e-4	9.11e-4	0.31307940712813553	0	NA	3896	1
cg09019952	17	38257841	8.820000000000001e-4	7.74e-4	0.2544801271889283	0	NA	3897	1
cg09019975	1	68444640	-5.23e-4	0.00125	0.6756546865683454	0	NA	3894	1
cg09020147	2	204103548	-1.8599999999999997e-4	2.04e-4	0.36189259345634833	0	NA	3861	1
cg09020166	14	95922833	3.9500000000000006e-4	8.699999999999999e-4	0.6498122808706419	0	NA	3897	1
cg09020210	21	44943111	-6.8e-5	0.001123	0.9517159280259198	0	NA	3886	1
cg09020242	16	1155759	5.83e-4	0.001866	0.7547114653349594	0	NA	3896	1
cg09020332	7	44366202	9.999999999999999e-6	0.002117	0.9962310741917293	0	NA	3894	1
cg09020378	1	203056197	-0.001469	0.001122	0.19044319164833723	0	NA	3887	1
cg09020678	10	127496752	-2e-4	7.39e-4	0.7866710089032698	0	NA	3897	1
cg09020716	16	84882771	-0.003954	0.00315	0.2093923401075685	0	NA	3897	1
cg09020767	2	235771814	-2.65e-4	9.570000000000001e-4	0.781851516671435	0	NA	3896	1
cg09020827	8	54793216	4.1e-4	8.9e-4	0.645032398539191	0	NA	3866	1
cg09020840	17	73087391	-9.33e-4	8.21e-4	0.25578124718047474	0	NA	3896	1
cg09021005	12	48512744	2.69e-4	0.001417	0.8494363242672625	0	NA	3896	1
cg09021151	17	37240870	-4.9e-5	8.549999999999999e-4	0.9542983011824356	0	NA	3895	1
cg09021304	6	6790578	-2.59e-4	9.68e-4	0.7890364970625784	0	NA	3896	1
cg09021314	17	76887311	5.65e-4	0.001228	0.6454460806522943	0	NA	3895	1
cg09021390	7	94185539	-4.49e-4	0.001333	0.7362418837293796	0	NA	3867	1
cg09021557	16	80770186	0.002021	8.09e-4	0.012484481374107254	0	NA	3892	1
cg09021647	9	112185169	-0.0016110000000000002	0.002039	0.4294733507932014	0	NA	3896	1
cg09021663	7	2025226	-7.06e-4	7.12e-4	0.3214058491887838	0	NA	3895	1
cg09021674	8	109244489	-0.001281	0.001723	0.45719675988663694	0	NA	3854	1
cg09021872	2	8727155	-8.2e-4	9.55e-4	0.3905398559528814	0	NA	3887	1
cg09021980	10	70980199	-0.001296	0.001069	0.22537920138293893	0	NA	3875	1
cg09022082	1	236270585	-6.65e-4	0.00143	0.6419064175449267	0	NA	3896	1
cg09022146	9	115248956	-3.19e-4	2.97e-4	0.28278948332374204	0	NA	3827	1
cg09022282	1	245297485	-5.8e-4	0.001004	0.5634739429227837	0	NA	3895	1
cg09022294	12	72264347	-1.45e-4	0.00117	0.9013694136822529	0	NA	3891	1
cg09022473	21	41160587	0.003837	0.003279	0.241931020652787	0	NA	3894	1
cg09022581	3	98535058	0.002337	0.001126	0.03794128778244728	0	NA	3897	1
cg09022609	19	1106887	0.001788	0.001059	0.09133729636230632	0	NA	3897	1
cg09022668	17	58651652	-8.550000000000001e-4	8.699999999999999e-4	0.3257262518401777	0	NA	3896	1
cg09022733	14	94855174	-0.001239	0.001899	0.5141117840789742	0	NA	3893	1
cg09022817	17	45728544	2.2399999999999997e-4	6.29e-4	0.7217500808677314	0	NA	3881	1
cg09022818	10	6350918	-5.03e-4	0.001315	0.7020834794755922	0	NA	3882	1
cg09022900	8	853170	-0.0012979999999999999	0.0024	0.5886224651161807	0	NA	3883	1
cg09023071	12	6698441	-1.32e-4	9.87e-4	0.893609279500851	0	NA	3888	1
cg09023124	2	70180081	-8.569999999999999e-4	0.001015	0.39848224702444446	0	NA	3894	1
cg09023160	4	7227544	-4.4300000000000003e-4	9.28e-4	0.6330981818717754	0	NA	3897	1
cg09023183	3	121443787	6.93e-4	8.72e-4	0.426773620035575	0	NA	3896	1
cg09023235	18	49922133	3.47e-4	0.00253	0.8909089511745535	0	NA	3896	1
cg09023252	10	89912338	4.98e-4	0.001035	0.6304031993247488	0	NA	3894	1
cg09023264	6	36824272	2.36e-4	0.001039	0.8203137287922722	0	NA	3895	1
cg09023280	14	22314650	-8.6e-5	2.52e-4	0.7329004497358018	0	NA	3896	1
cg09023351	5	108791617	-0.002331	0.002937	0.4273893122089669	0	NA	3893	1
cg09023465	5	118346266	-5.7e-4	0.001039	0.5832769468588517	0	NA	3893	1
cg09023491	3	136714147	-9.14e-4	0.001048	0.3831334226621339	0	NA	3895	1
cg09023515	3	185120477	-5e-4	8.24e-4	0.5439862256999417	0	NA	3895	1
cg09023643	3	186646931	0.001576	7.76e-4	0.042262315667536195	0	NA	3893	1
cg09023660	1	92328495	0.00137	0.001159	0.23718447560092687	0	NA	3897	1
cg09023693	6	64265131	0.002457	0.001355	0.06978800928937208	0	NA	3896	1
cg09023746	10	65363485	5.97e-4	0.001435	0.6773896061825893	0	NA	3885	1
cg09023811	5	180627784	0.0011970000000000001	7.33e-4	0.1024658405065877	0	NA	3896	1
cg09023816	14	23007634	-0.003	8.66e-4	5.318045644524581e-4	0	NA	3896	1
cg09023833	6	39859891	-1e-5	0.001244	0.9935862060464463	0	NA	3896	1
cg09023892	22	38072101	-2.34e-4	8.44e-4	0.7815872396130215	0	NA	3895	1
cg09023900	4	75930348	-0.001162	0.001093	0.2877234535305584	0	NA	3897	1
cg09023953	19	55791941	-9.529999999999999e-4	0.001351	0.4805592256912066	0	NA	3896	1
cg09023979	14	67826582	-1.89e-4	2.2300000000000003e-4	0.3966977490812538	0	NA	3896	1
cg09024003	1	230405211	7.999999999999999e-4	0.001248	0.5215060239121667	0	NA	3896	1
cg09024008	12	57526010	0.001733	0.00149	0.24479410525706172	0	NA	3886	1
cg09024049	11	78243709	-0.002316	0.001599	0.1475037464763017	0	NA	3885	1
cg09024050	6	89075338	0.001149	0.001596	0.47157129023416344	0	NA	3897	1
cg09024069	2	200126093	-0.00251	0.001494	0.0929468977468599	0	NA	3896	1
cg09024239	19	16608038	1.86e-4	9.44e-4	0.8438010107096023	0	NA	3897	1
cg09024356	9	139622677	2.0899999999999998e-4	2.06e-4	0.31031413318725265	0	NA	3769	1
cg09024381	5	173190654	-4.86e-4	0.001306	0.7097970756930816	0	NA	3888	1
cg09024433	9	98518527	2.76e-4	0.001071	0.796636067929768	0	NA	3896	1
cg09024536	7	50245184	-3.7e-5	4.31e-4	0.9315881488927448	0	NA	3892	1
cg09024656	5	123790370	-8.63e-4	0.001763	0.6244831375965056	0	NA	3897	1
cg09024661	2	231862817	9.2e-5	9.389999999999998e-4	0.9219508976187415	0	NA	3897	1
cg09024685	15	86088266	0.001293	0.00106	0.22253640884811643	0	NA	3880	1
cg09024732	11	82283251	4.12e-4	0.001388	0.7665963224453032	0	NA	3891	1
cg09024862	21	43741357	-8.850000000000002e-4	9.26e-4	0.33921192526901234	0	NA	3894	1
cg09024888	12	97469571	-4.49e-4	0.001311	0.7319846879235927	0	NA	3889	1
cg09024892	4	101022391	-4.7499999999999994e-4	4.3200000000000004e-4	0.2715338882356212	0	NA	3896	1
cg09024948	21	42598204	0.002853	0.00137	0.03729848799575156	0	NA	3895	1
cg09025002	17	7588507	-8.53e-4	0.001289	0.5081293414874171	0	NA	3870	1
cg09025007	20	43078822	1.18e-4	0.002774	0.9660699379292464	0	NA	3897	1
cg09025185	19	32813778	-1.7300000000000003e-4	7.96e-4	0.8279459710166024	0	NA	3897	1
cg09025253	17	74732591	-1.92e-4	2.69e-4	0.47537890858148824	0	NA	3867	1
cg09025259	20	60762904	-0.002451	0.001403	0.08064240733998446	0	NA	3895	1
cg09025432	7	153083911	-0.0034219999999999997	0.003327	0.30368918430582553	0	NA	3895	1
cg09025663	2	198738345	1.03e-4	8.93e-4	0.9081744096549116	0	NA	3895	1
cg09025706	18	77533275	-2.5e-5	9.089999999999999e-4	0.9780587462761763	0	NA	3895	1
cg09025741	9	27599626	-0.006736	0.00418	0.10707443434416022	0	NA	3825	1
cg09025747	6	30594566	-2.86e-4	2.3900000000000004e-4	0.2314419426932229	0	NA	3897	1
cg09025801	12	49422424	0.001148	0.00124	0.3545465737654746	0	NA	3895	1
cg09025856	5	11062606	4.3e-5	0.001274	0.973074942610682	0	NA	3892	1
cg09025908	19	49126940	6.12e-4	0.001075	0.5691509888719357	0	NA	3891	1
cg09025927	11	27529576	-1.7e-4	8.18e-4	0.8353664229859924	0	NA	3897	1
cg09025948	8	68342153	-0.002363	0.001108	0.03295168505462985	0	NA	3896	1
cg09026070	8	97175928	3.38e-4	2.8e-4	0.22737713242792262	0	NA	3896	1
cg09026176	20	416907	-9.1e-5	7.62e-4	0.9049405792489315	0	NA	3896	1
cg09026258	3	15342682	-0.00206	0.001232	0.09450895755504973	0	NA	3896	1
cg09026333	19	28283066	0.001301	0.001919	0.49779878677885364	0	NA	3894	1
cg09026377	2	110084578	1.24e-4	0.001204	0.9179708812247963	0	NA	3897	1
cg09026527	8	142274293	-8.959999999999999e-4	9.26e-4	0.33324288237599226	0	NA	3896	1
cg09026652	19	53636950	-5.85e-4	0.001182	0.6206538690618282	0	NA	3892	1
cg09026669	21	38932888	-5.38e-4	7.36e-4	0.46479243148760396	0	NA	3895	1
cg09026700	2	83745151	-3.62e-4	7.67e-4	0.6369491233969529	0	NA	3896	1
cg09026706	15	44750861	4.97e-4	0.00124	0.688562628540043	0	NA	3897	1
cg09026766	12	6185280	-9.239999999999999e-4	8.73e-4	0.2898643498461758	0	NA	3896	1
cg09026787	6	33714695	-0.001237	8.81e-4	0.16029316292485155	0	NA	3897	1
cg09026937	15	49255260	-3.59e-4	6.17e-4	0.5606693048949427	0	NA	3897	1
cg09027077	11	105590390	5.18e-4	0.001423	0.7158433160419022	0	NA	3895	1
cg09027156	2	107982186	-3.64e-4	0.001798	0.8395671604883068	0	NA	3883	1
cg09027184	14	50363827	-0.003548	0.00121	0.003365358864814659	0	NA	3892	1
cg09027260	10	3052527	5.31e-4	8.54e-4	0.5340866314782727	0	NA	3894	1
cg09027313	6	144733031	-0.002608	0.001578	0.09838685047026588	0	NA	3896	1
cg09027639	17	4843821	-1.5e-4	1.74e-4	0.3886495680583152	0	NA	3895	1
cg09027674	2	219135021	1.64e-4	2.12e-4	0.4391763011104555	0	NA	3866	1
cg09027699	12	51876950	8.3e-5	0.001673	0.9604320010587496	0	NA	3896	1
cg09027795	6	14312819	0.002147	0.00104	0.03897762032982406	0	NA	3893	1
cg09027814	5	75380049	5.47e-4	3.53e-4	0.121243540248146	0	NA	3895	1
cg09027861	10	35713759	2.4e-4	8.08e-4	0.7664438322361063	0	NA	3896	1
cg09027863	4	17811955	3.22e-4	2.2300000000000003e-4	0.14875411275798128	0	NA	3896	1
cg09027876	13	110862177	-0.0017630000000000002	0.002178	0.4182516263378207	0	NA	3890	1
cg09027879	1	25914071	-3.34e-4	0.001022	0.7438114622664196	0	NA	3896	1
cg09027889	15	91039456	-1.2e-5	0.001393	0.9931267076026429	0	NA	3879	1
cg09027894	10	134150273	-0.001543	0.002161	0.47521401693500265	0	NA	3896	1
cg09027911	9	97800058	9.62e-4	7.3e-4	0.1875678558076831	0	NA	3894	1
cg09028005	21	47944438	1.9200000000000003e-4	8.57e-4	0.822728248839928	0	NA	3896	1
cg09028062	16	30780597	3.2e-5	7.05e-4	0.9637963950885933	0	NA	3892	1
cg09028088	3	157003097	8.449999999999999e-4	0.00117	0.4701578628576697	0	NA	3897	1
cg09028234	12	76293994	-0.001316	0.001533	0.3906454146794205	0	NA	3889	1
cg09028486	3	108994739	2.31e-4	8.59e-4	0.7879932885197201	0	NA	3897	1
cg09028531	19	16132545	1.41e-4	0.001012	0.8891909148928461	0	NA	3894	1
cg09028735	8	25133807	0.001103	8.37e-4	0.1875700478639195	0	NA	3886	1
cg09028736	6	142758991	3.43e-4	0.001052	0.7443898340158491	0	NA	3897	1
cg09028747	2	42374937	-2.56e-4	9.82e-4	0.7943296777464854	0	NA	3892	1
cg09028972	15	45383943	0.001415	9.4e-4	0.13224204437310355	0	NA	3892	1
cg09028976	5	81064992	5.53e-4	0.001027	0.5902584513147718	0	NA	3890	1
cg09029022	5	23405574	3.02e-4	0.002309	0.8959394159050473	0	NA	3882	1
cg09029124	7	151384988	-0.004198	0.001994	0.03526381480542368	0	NA	3892	1
cg09029294	17	75300869	-8.199999999999999e-4	8.54e-4	0.3369609304519251	0	NA	3895	1
cg09029341	17	1632400	9.71e-4	0.001007	0.3349204776007577	0	NA	3896	1
cg09029348	8	127500552	-1.96e-4	8.98e-4	0.827224352153807	0	NA	3897	1
cg09029499	2	208489212	1.12e-4	2.55e-4	0.6605052600090042	0	NA	3894	1
cg09029633	16	90077571	-0.004122	0.001667	0.013409460944768633	0	NA	3895	1
cg09029758	5	5313956	-1.52e-4	8.35e-4	0.855554530346728	0	NA	3896	1
cg09029791	1	88641496	-0.001334	0.001459	0.360546160962816	0	NA	3895	1
cg09030022	3	194291300	0.001172	0.001068	0.2724760653562461	0	NA	3896	1
cg09030077	7	138347586	-0.001942	0.001178	0.09923844957831174	0	NA	3895	1
cg09030265	10	75670099	-2.81e-4	5.46e-4	0.6067962107531376	0	NA	3896	1
cg09030398	1	36611161	0.001843	0.001027	0.0727258680263834	0	NA	3891	1
cg09030425	1	18017869	0.002787	0.001943	0.15146390177331562	0	NA	3893	1
cg09030517	14	99310154	8.38e-4	0.001456	0.5649197568524361	0	NA	3895	1
cg09030546	2	80308322	0.002238	0.002151	0.29813259859729235	0	NA	3896	1
cg09030553	10	33538770	-6.13e-4	6.35e-4	0.3343673676438779	0	NA	3884	1
cg09030592	12	22441476	3.1e-4	2.95e-4	0.2933286553527322	0	NA	3896	1
cg09030622	2	10529903	7.91e-4	0.001262	0.5308015643388095	0	NA	3893	1
cg09030705	6	56558126	-9.529999999999999e-4	0.001358	0.48282429164910007	0	NA	3895	1
cg09030826	5	81121345	-0.001037	9.11e-4	0.2549912476579177	0	NA	3893	1
cg09030888	2	4022768	4.34e-4	9.74e-4	0.6558968919838839	0	NA	3894	1
cg09030961	16	58150681	9.85e-4	6.86e-4	0.15104216594975223	0	NA	3897	1
cg09031041	6	31136314	-0.00104	0.00213	0.6253636287956917	0	NA	3897	1
cg09031262	7	46792852	-5.6e-4	5.99e-4	0.34984422533912474	0	NA	3891	1
cg09031291	8	102901449	9.69e-4	0.001073	0.3664858316340771	0	NA	3893	1
cg09031310	12	64784501	6.469999999999999e-4	5.55e-4	0.24370916203322177	0	NA	3888	1
cg09031390	7	101861508	3.12e-4	9.12e-4	0.732271676747657	0	NA	3891	1
cg09031424	14	35761356	5.7e-5	1.59e-4	0.719976226613193	0	NA	3897	1
cg09031719	1	67042092	-0.001566	0.001665	0.3469403648551917	0	NA	3887	1
cg09031737	6	159084048	3.13e-4	8.48e-4	0.7120503763295284	0	NA	3897	1
cg09031828	15	59631848	3.85e-4	7.74e-4	0.6188957103458128	0	NA	3896	1
cg09031882	12	115205218	-8.23e-4	0.001278	0.5195916709230215	0	NA	3889	1
cg09032059	14	74964489	0.001109	0.00163	0.49627141554675003	0	NA	3881	1
cg09032066	3	237955	-7.930000000000001e-4	0.00221	0.7197271093554078	0	NA	3897	1
cg09032128	11	66623336	7.58e-4	5.62e-4	0.17741585028512172	0	NA	3889	1
cg09032228	2	208929584	0.001249	9.24e-4	0.17646119176731148	0	NA	3896	1
cg09032373	6	149280384	9.28e-4	0.001048	0.3758890772639781	0	NA	3892	1
cg09032537	20	44855989	-0.002016	0.002923	0.49038138107404583	0	NA	3896	1
cg09032649	17	18049192	3.8e-4	7.23e-4	0.5991746153169591	0	NA	3897	1
cg09032651	12	50344444	-0.003461	0.0019239999999999997	0.0720413754179867	0	NA	3876	1
cg09032748	1	32664949	-6.64e-4	7.22e-4	0.3577464941340701	0	NA	3897	1
cg09032877	19	23387115	0.00179	0.002181	0.4118032473197411	0	NA	3897	1
cg09032914	16	73913076	6.01e-4	0.001706	0.7246237494958028	0	NA	3897	1
cg09033127	5	114938545	0.001631	0.0013	0.20961841583407806	0	NA	3896	1
cg09033138	9	123605369	3.31e-4	0.001194	0.7816116207220336	0	NA	3897	1
cg09033214	8	143368291	-3.82e-4	8.82e-4	0.6649373456499742	0	NA	3890	1
cg09033244	16	12704539	5e-4	9.82e-4	0.6106365951522885	0	NA	3896	1
cg09033260	12	5673918	-2.91e-4	7.89e-4	0.7122609325262779	0	NA	3896	1
cg09033276	3	195959363	8.95e-4	6.62e-4	0.17638691319095606	0	NA	3897	1
cg09033378	9	127615018	-5.17e-4	0.001325	0.696397032181219	0	NA	3894	1
cg09033405	17	48627604	5.91e-4	0.001007	0.5572764057559411	0	NA	3895	1
cg09033429	6	169436440	-4.51e-4	0.001499	0.7635157285293467	0	NA	3892	1
cg09033491	2	109956374	-0.001267	8.85e-4	0.15224732882605516	0	NA	3895	1
cg09033493	17	74629973	0.00108	8.34e-4	0.19533263868954648	0	NA	3894	1
cg09033731	1	54407247	7.26e-4	0.0018389999999999997	0.6930054248243527	0	NA	3744	1
cg09034034	20	61305617	-3.63e-4	9.16e-4	0.6918924241573916	0	NA	3896	1
cg09034061	20	17412283	0.003872	0.002156	0.07250750084158179	0	NA	3893	1
cg09034264	3	126401210	-0.0019400000000000003	0.00184	0.2917236998342693	0	NA	3896	1
cg09034293	9	137925595	-9.679999999999999e-4	0.002361	0.6818090545499896	0	NA	3854	1
cg09034302	7	95108238	0.002693	0.003203	0.4004744017955287	0	NA	3896	1
cg09034372	9	95016277	-3.26e-4	0.001039	0.7537008703252147	0	NA	3895	1
cg09034499	12	130944553	0.001882	0.001264	0.13650736952089515	0	NA	3895	1
cg09034654	6	148091127	-5.399999999999999e-5	0.001248	0.9654869185306123	0	NA	3894	1
cg09034667	3	50304957	0.001965	0.001655	0.23510490050654162	0	NA	3880	1
cg09034874	20	35274652	-1.28e-4	3.05e-4	0.6747249866909022	0	NA	3769	1
cg09034922	11	44598361	-0.002628	9.5e-4	0.005669360507189792	0	NA	3893	1
cg09034971	1	9159766	0.00227	0.0019029999999999997	0.23292679644374417	0	NA	3897	1
cg09035005	12	1797659	-0.001017	0.001045	0.33045105778407713	0	NA	3896	1
cg09035049	1	8415203	-6.93e-4	7.59e-4	0.3612196752140839	0	NA	3897	1
cg09035065	2	218809808	-1.1199999999999998e-4	8.32e-4	0.8929159771665633	0	NA	3891	1
cg09035184	19	10787668	1.88e-4	0.001794	0.9165394639916947	0	NA	3859	1
cg09035199	3	25508952	2.2400000000000002e-4	0.001287	0.8618276025423025	0	NA	3894	1
cg09035277	7	123265590	-2.19e-4	0.0011	0.8421916323792411	0	NA	3895	1
cg09035308	10	50396682	-3.66e-4	6.19e-4	0.5543353387536993	0	NA	3895	1
cg09035542	22	19601373	-7.37e-4	0.001029	0.4738497437173665	0	NA	3894	1
cg09035546	8	53303369	3.3e-5	0.00152	0.9826788669669614	0	NA	3895	1
cg09035606	5	132702429	-5.38e-4	0.001631	0.7415065178234054	0	NA	3879	1
cg09035609	11	9877530	-3.69e-4	8.15e-4	0.6507210394371905	0	NA	3894	1
cg09035732	14	88033981	0.001614	0.001465	0.2705892968737938	0	NA	3893	1
cg09035821	10	23243819	8.53e-4	9.209999999999999e-4	0.35435909041315594	0	NA	3895	1
cg09035866	4	41257691	-0.002084	0.001684	0.21589049845054803	0	NA	3857	1
cg09036113	9	78527318	7.49e-4	7.4e-4	0.3114605244737308	0	NA	3897	1
cg09036349	8	144242308	0.001284	7.24e-4	0.07614909331366626	0	NA	3894	1
cg09036474	22	50835769	0.001193	0.001279	0.35094391427135935	0	NA	3894	1
cg09036496	11	62538733	1.77e-4	3.27e-4	0.5883115687665706	0	NA	3897	1
cg09036507	5	43043117	-3.42e-4	2.95e-4	0.24632494365127747	0	NA	3895	1
cg09036712	2	61034219	-0.001699	7.82e-4	0.029807854375864723	0	NA	3897	1
cg09036726	10	83992838	-0.0015469999999999998	0.001112	0.1641687130446885	0	NA	3896	1
cg09036860	19	12361643	-2.69e-4	0.001587	0.8654016377881634	0	NA	3897	1
cg09037026	11	65998382	-0.001256	7.28e-4	0.08447797458885496	0	NA	3897	1
cg09037078	10	30323338	-0.002109	0.001085	0.051922131109305845	0	NA	3896	1
cg09037093	20	29964110	-0.005571	0.004001	0.16380072958925	0	NA	3897	1
cg09037422	5	160030397	-4.54e-4	0.001193	0.7035347935238383	0	NA	3897	1
cg09037426	1	228464796	2.92e-4	7.8e-4	0.7081372612264778	0	NA	3896	1
cg09037433	1	117658238	6.8e-5	8.509999999999999e-4	0.9363120233892327	0	NA	3894	1
cg09037514	6	31346269	-0.001858	0.002137	0.38460479319480423	0	NA	3897	1
cg09037675	22	36150099	0.001394	7.25e-4	0.054510371018404946	0	NA	3896	1
cg09037778	15	79885951	-0.00114	0.002312	0.6219563552652062	0	NA	3896	1
cg09037836	14	76946998	1.57e-4	0.0012349999999999998	0.8988410643100497	0	NA	3892	1
cg09037863	6	7189368	-9.010000000000001e-4	0.001301	0.4885956405920214	0	NA	3881	1
cg09037869	4	25915490	1.44e-4	3.45e-4	0.6763922142087577	0	NA	3871	1
cg09037887	8	21601918	-6.96e-4	8.29e-4	0.40115191409217804	0	NA	3894	1
cg09037895	8	100819053	5.19e-4	0.001417	0.7141660299499056	0	NA	3893	1
cg09037900	11	112141418	1.76e-4	0.001721	0.9185454431535797	0	NA	3893	1
cg09037968	2	37828140	-0.001021	0.001297	0.4311640752079681	0	NA	3887	1
cg09038001	13	114109000	-0.001915	8.07e-4	0.017644915073827143	0	NA	3896	1
cg09038240	11	986706	0.003772	0.001078	4.6687986641377527e-4	0	NA	3897	1
cg09038258	7	18581659	-0.001738	0.001943	0.3710581456035398	0	NA	3848	1
cg09038333	17	5088474	7.170000000000001e-4	0.001144	0.5308242693454506	0	NA	3886	1
cg09038531	1	207237135	-0.001862	0.001441	0.1963023559582442	0	NA	3892	1
cg09038537	12	8240808	-0.001199	0.001191	0.31407076893347985	0	NA	3897	1
cg09038569	5	89240289	-0.001833	0.001405	0.19202011652756526	0	NA	3893	1
cg09038661	4	48136846	0.001023	0.001244	0.41087928253668066	0	NA	3895	1
cg09038666	10	127483809	-0.001479	0.002565	0.5642041672735789	0	NA	3896	1
cg09038678	5	73567799	-6e-4	0.001533	0.695509402267537	0	NA	3887	1
cg09038770	3	121964530	-5.58e-4	6.39e-4	0.3825325835737622	0	NA	3892	1
cg09038916	16	1580043	0.001919	0.001037	0.06423714411349286	0	NA	3865	1
cg09038944	16	75019767	-0.001381	0.001027	0.178724305207075	0	NA	3895	1
cg09038956	10	85955225	-1.5e-5	0.001587	0.9924586703125354	0	NA	3894	1
cg09038998	5	179230698	-9.26e-4	4.760000000000001e-4	0.05172948238883142	0	NA	3895	1
cg09039135	1	26070443	-0.001746	9.47e-4	0.06522439404164401	0	NA	3895	1
cg09039199	7	54770069	0.00149	0.001019	0.14368151876729715	0	NA	3893	1
cg09039201	22	40948360	0.001606	7.19e-4	0.025505593837435486	0	NA	3895	1
cg09039213	8	138859032	-8.16e-4	0.001326	0.5383007490187229	0	NA	3896	1
cg09039252	19	11136106	-0.0015129999999999998	7.96e-4	0.05733427212729295	0	NA	3895	1
cg09039287	2	151153188	-7.8e-4	0.001887	0.6793468826777816	0	NA	3879	1
cg09039483	2	223617708	-4.3999999999999996e-4	0.001724	0.7985528621405322	0	NA	3876	1
cg09039560	6	131429086	0.001691	9.29e-4	0.06872294911004999	0	NA	3896	1
cg09039572	5	143550910	-0.002508	0.0017099999999999997	0.1424667548279722	0	NA	3895	1
cg09039700	4	164472174	0.001208	0.001308	0.3557220104463431	0	NA	3894	1
cg09039771	7	36894292	-2.34e-4	7.91e-4	0.7673613884215195	0	NA	3897	1
cg09039815	13	77546869	-2.81e-4	6.99e-4	0.6876819205540177	0	NA	3894	1
cg09039879	9	127230734	0.001057	0.001547	0.49444388007169626	0	NA	3893	1
cg09039893	4	111478948	-3.31e-4	0.001014	0.7440990577197105	0	NA	3897	1
cg09039914	1	212865480	-7.65e-4	9.86e-4	0.4378304308683022	0	NA	3868	1
cg09039987	21	35221000	1.13e-4	0.001045	0.9138894209436368	0	NA	3894	1
cg09040038	2	3522925	-3.3e-4	2.9600000000000004e-4	0.2649083350086008	0	NA	3896	1
cg09040039	20	11099835	9.279999999999999e-4	0.001467	0.527005662389374	0	NA	3895	1
cg09040200	4	77906103	8.660000000000001e-4	8.52e-4	0.3094237494633213	0	NA	3896	1
cg09040301	13	49107519	-5.33e-4	8.17e-4	0.5141516898579925	0	NA	3897	1
cg09040317	5	159933234	-3.08e-4	5.52e-4	0.5768641772167075	0	NA	3895	1
cg09040349	22	18226770	-9.6e-5	0.001115	0.9313879930420703	0	NA	3883	1
cg09040373	17	243935	8.05e-4	0.002256	0.7212218901601872	0	NA	3897	1
cg09040665	17	38332893	4.5e-5	7.64e-4	0.9530313410366731	0	NA	3889	1
cg09040721	6	41658881	-8.21e-4	8.31e-4	0.3231691502255258	0	NA	3896	1
cg09040793	3	123135035	9.189999999999999e-4	0.001046	0.37962628511725094	0	NA	3894	1
cg09040797	12	63544768	-2.61e-4	6.68e-4	0.6960052762439841	0	NA	3884	1
cg09040817	10	121430425	-8e-6	7.96e-4	0.9919811946839643	0	NA	3896	1
cg09040972	2	69871544	-2.69e-4	2.1600000000000002e-4	0.21299563945920258	0	NA	3896	1
cg09040996	6	2037014	0.001685	9.81e-4	0.08586320004928803	0	NA	3893	1
cg09041014	22	23167925	2.36e-4	0.001524	0.8769351234393736	0	NA	3896	1
cg09041015	13	112057713	0.002779	0.001979	0.16024603455077419	0	NA	3896	1
cg09041037	16	11210371	-0.001015	7.96e-4	0.20226477966014197	0	NA	3896	1
cg09041090	5	122873555	-0.00252	0.002059	0.22099180432075488	0	NA	3740	1
cg09041111	1	181032079	5.95e-4	0.00101	0.5557882161596615	0	NA	3767	1
cg09041338	11	57125607	-1.91e-4	6.5e-4	0.7688754654312616	0	NA	3892	1
cg09041348	21	46456832	0.001042	0.001915	0.5863552333867446	0	NA	3895	1
cg09041485	3	179370793	-2.5999999999999995e-5	2.74e-4	0.9244017936750288	0	NA	3862	1
cg09041586	22	23228778	-2.1e-5	8.17e-4	0.9794935973888572	0	NA	3895	1
cg09041707	4	41258804	-9.81e-4	9.77e-4	0.31533322727525637	0	NA	3893	1
cg09041715	19	54899369	-1.77e-4	7.9e-4	0.822717905166553	0	NA	3880	1
cg09041747	3	141622065	-0.001079	0.001638	0.5100690628976399	0	NA	3768	1
cg09041851	6	18053651	4.28e-4	0.001515	0.7775538208987877	0	NA	3892	1
cg09041863	11	16628941	-3.4e-4	5.31e-4	0.5219767238795374	0	NA	3897	1
cg09041941	16	87995931	-0.001065	0.0018419999999999999	0.5631453707829338	0	NA	3747	1
cg09041978	6	17847239	4.5100000000000007e-4	0.001129	0.689547988101278	0	NA	3896	1
cg09041994	8	124246515	0.001721	9.04e-4	0.05694130983905456	0	NA	3896	1
cg09042010	10	71878982	3.42e-4	8.23e-4	0.6777372307125425	0	NA	3893	1
cg09042085	16	56535282	0.002362	7.96e-4	0.0030039182080616516	0	NA	3896	1
cg09042113	9	118790364	-0.001805	0.002742	0.5103591079959782	0	NA	3777	1
cg09042189	3	123407492	-3.4e-4	0.00064899999999999995	0.6003599913206841	0	NA	3897	1
cg09042262	8	126711187	1.18e-4	5.9e-4	0.841480581121794	0	NA	3889	1
cg09042315	18	5510643	-1.39e-4	0.001028	0.8924426721948399	0	NA	3896	1
cg09042386	11	6427476	0.001407	9.01e-4	0.11838266808949649	0	NA	3896	1
cg09042432	3	10289349	-0.00141	0.001306	0.2803058783258857	0	NA	3859	1
cg09042434	7	80589893	-0.0015329999999999999	0.001724	0.3738896185975758	0	NA	3798	1
cg09042443	19	45663381	-0.001427	8.37e-4	0.08821336610944894	0	NA	3897	1
cg09042450	2	1647135	6.96e-4	0.001209	0.5648298857544363	0	NA	3893	1
cg09042498	17	65468312	-7.4e-4	0.001083	0.49442540272049706	0	NA	3897	1
cg09042884	12	6484892	8e-5	9.45e-4	0.9325348099460947	0	NA	3897	1
cg09043115	1	172114857	-2.42e-4	0.001039	0.8158264276143955	0	NA	3896	1
cg09043138	8	95070671	0.0013239999999999999	7.3e-4	0.06972413610530905	0	NA	3895	1
cg09043188	8	75762606	-0.001289	9.73e-4	0.18524786045921796	0	NA	3897	1
cg09043193	22	27005566	9.480000000000001e-4	6.38e-4	0.1373073151493067	0	NA	3896	1
cg09043230	16	71844102	-0.0016169999999999997	8.28e-4	0.05083161747796269	0	NA	3896	1
cg09043250	6	27831707	-6e-6	0.002033	0.9976452039276447	0	NA	3897	1
cg09043302	6	106238599	-0.002456	0.001124	0.028884932869484476	0	NA	3897	1
cg09043486	1	111155174	3.06e-4	9.79e-4	0.754612053507066	0	NA	3895	1
cg09043548	2	71803206	0.0015150000000000003	0.001659	0.3611369836010307	0	NA	3896	1
cg09043576	9	35103282	-1.62e-4	2.36e-4	0.4924352605050388	0	NA	3763	1
cg09043681	15	25465536	-0.001483	0.00124	0.2317091476248288	0	NA	3895	1
cg09043716	8	145158241	-6.4e-4	3.42e-4	0.0612972729443988	0	NA	3891	1
cg09043768	22	37943067	-0.003315	0.001874	0.07690331445487235	0	NA	3896	1
cg09043921	2	20428036	-4.86e-4	0.00112	0.6643403112345717	0	NA	3893	1
cg09043926	2	203044720	-4.290000000000001e-4	0.001157	0.7107965446577122	0	NA	3895	1
cg09044013	16	52628994	0.005433	0.0018	0.002541691657156131	0	NA	3890	1
cg09044087	2	121454166	8.18e-4	0.001048	0.435076416263945	0	NA	3838	1
cg09044138	6	154568759	0.001413	7.57e-4	0.06196045838293528	0	NA	3852	1
cg09044139	2	242924066	-6.7e-4	9.65e-4	0.4874937661313211	0	NA	3884	1
cg09044180	22	50523981	-2.46e-4	2.54e-4	0.33279275373317363	0	NA	3897	1
cg09044210	15	102202598	1e-6	0.001164	0.9993145322485786	0	NA	3892	1
cg09044537	14	69516625	7.57e-4	7.44e-4	0.3089284139861621	0	NA	3895	1
cg09044566	18	77132570	4.33e-4	7.39e-4	0.5579246204610251	0	NA	3893	1
cg09044574	4	164543759	-0.003706	8.97e-4	3.603259034649432e-5	0	NA	3895	1
cg09044585	4	38147573	-6.33e-4	0.001053	0.5477470089843122	0	NA	3897	1
cg09044631	1	20652656	5.2e-5	0.003013	0.9862303559343351	0	NA	3895	1
cg09044863	17	78398981	6.27e-4	9.86e-4	0.5248398838666373	0	NA	3895	1
cg09044892	11	61653892	-0.001545	9.25e-4	0.09486590244491179	0	NA	3895	1
cg09044919	11	79075260	-4.57e-4	0.001129	0.6856370304193706	0	NA	3896	1
cg09044928	7	157953935	-0.001598	0.001999	0.42405868443912476	0	NA	3897	1
cg09044995	5	138763038	8.17e-4	0.00109	0.4535310251470354	0	NA	3894	1
cg09045026	16	26328566	-4.01e-4	0.001805	0.824188813886673	0	NA	3896	1
cg09045043	19	38569024	-9.73e-4	6.97e-4	0.1627196797314128	0	NA	3894	1
cg09045073	12	78392948	8.78e-4	4.92e-4	0.07433387583129686	0	NA	3895	1
cg09045074	14	67959396	-9.489999999999999e-4	8.13e-4	0.2430966374114896	0	NA	3896	1
cg09045100	14	36990186	1.16e-4	3.59e-4	0.7466045329526633	0	NA	3897	1
cg09045128	12	106132053	-9.38e-4	0.00183	0.6082533281849802	0	NA	3896	1
cg09045146	12	67663678	6.6e-5	4.11e-4	0.8724211034842069	0	NA	3830	1
cg09045249	20	2632606	-6.5e-5	2.3800000000000004e-4	0.7847692413094205	0	NA	3897	1
cg09045363	13	103497715	0.001162	0.002207	0.5985362883713651	0	NA	3897	1
cg09045465	8	145541045	5.39e-4	8.39e-4	0.5205930745348106	0	NA	3895	1
cg09045492	10	105432379	-5.56e-4	6.99e-4	0.42636804847044907	0	NA	3896	1
cg09045610	2	238409115	0.001751	0.001509	0.2458977452136504	0	NA	3895	1
cg09045613	5	10602492	-4.74e-4	0.001026	0.6440897078290911	0	NA	3858	1
cg09045689	2	31613833	-1.93e-4	0.001861	0.9174013285577689	0	NA	3829	1
cg09045731	16	7971698	-2.4e-4	0.002151	0.9111595935539482	0	NA	3896	1
cg09045823	7	25067919	5.17e-4	0.001236	0.6757389091526298	0	NA	3895	1
cg09045849	10	126733753	0.001461	7.02e-4	0.03741591636124895	0	NA	3894	1
cg09045857	5	88579105	-2.9e-4	0.001115	0.794794593529761	0	NA	3897	1
cg09045933	15	99495069	-9.29e-4	0.001123	0.4080962602039306	0	NA	3896	1
cg09045944	8	57471291	-1.36e-4	5.34e-4	0.7989689917679085	0	NA	3894	1
cg09045963	2	3584463	-5.2e-4	0.0031580000000000002	0.8692106752984652	0	NA	3894	1
cg09045979	10	5918682	1.27e-4	0.001398	0.9276164976081609	0	NA	3893	1
cg09046056	4	190064484	-2.35e-4	0.001359	0.8627133158921865	0	NA	3893	1
cg09046193	10	96351402	0.003249	0.002168	0.1339732182119979	0	NA	3896	1
cg09046316	1	181149341	4.01e-4	0.002689	0.8814541556641611	0	NA	3895	1
cg09046402	5	28296512	5e-6	0.001465	0.9972768497890857	0	NA	3896	1
cg09046419	17	8738610	-9.700000000000002e-4	9.530000000000001e-4	0.3087547574003746	0	NA	3894	1
cg09046440	8	139490225	-7.41e-4	0.002873	0.7964697666875877	0	NA	3786	1
cg09046468	3	4778321	4.85e-4	7.44e-4	0.5144774779927321	0	NA	3896	1
cg09046664	1	21501349	-7.27e-4	0.002174	0.738072741818789	0	NA	3895	1
cg09046881	16	81995401	-9.41e-4	0.001859	0.6127259968401895	0	NA	3720	1
cg09046994	6	36816334	-1.62e-4	0.001095	0.8823860119138053	0	NA	3896	1
cg09047090	20	49109706	-0.002439	0.001342	0.06915027839316941	0	NA	3894	1
cg09047115	8	918769	6.57e-4	0.00107	0.5392029756925065	0	NA	3893	1
cg09047179	10	11846999	-3.4e-5	0.001261	0.9784894619679914	0	NA	3886	1
cg09047188	20	15740351	9.59e-4	0.001692	0.5708603512367794	0	NA	3888	1
cg09047214	15	101688732	9.6e-5	7.43e-4	0.8971947104618047	0	NA	3895	1
cg09047229	16	11330882	5.84e-4	6.24e-4	0.3493259975057894	0	NA	3896	1
cg09047235	22	20912018	-0.0015879999999999998	0.00119	0.18205518434468249	0	NA	3895	1
cg09047371	21	35475550	-0.001466	0.0018130000000000002	0.4187426623729537	0	NA	3843	1
cg09047400	19	55874668	-0.001165	0.002	0.5602299415189951	0	NA	3895	1
cg09047486	10	104082860	-8.9e-5	4.07e-4	0.8269046124936207	0	NA	3896	1
cg09047525	20	15290931	0.005184	0.00227	0.02238914215620121	0	NA	3894	1
cg09047569	8	21772439	-0.003249	0.00105	0.001972873938832162	0	NA	3890	1
cg09047580	4	89140439	1.6e-5	7.71e-4	0.9834432727274353	0	NA	3858	1
cg09047801	7	6121132	2.55e-4	2.76e-4	0.35553159143482277	0	NA	3853	1
cg09048009	2	55216004	-1.97e-4	0.001131	0.8617223214297037	0	NA	3897	1
cg09048221	8	30500093	4.23e-4	0.001036	0.683052589018276	0	NA	3896	1
cg09048362	12	124395735	4.41e-4	8.88e-4	0.6194559029666664	0	NA	3897	1
cg09048433	5	122759147	1.2100000000000001e-4	2.08e-4	0.5607480426646427	0	NA	3795	1
cg09048510	16	86679454	-5.87e-4	0.00116	0.6128324426773696	0	NA	3895	1
cg09048590	7	18913814	-4.99e-4	0.001318	0.7049819919252084	0	NA	3896	1
cg09048907	4	117654981	-0.0014650000000000002	0.00156	0.3476780879287255	0	NA	3881	1
cg09049060	9	108174687	-0.001601	0.001068	0.13385711522064653	0	NA	3896	1
cg09049063	5	179298526	6.59e-4	0.001705	0.6991188025821038	0	NA	3893	1
cg09049209	7	101809167	2.2000000000000003e-4	0.001161	0.8497073676939997	0	NA	3893	1
cg09049278	10	31987717	0.00662	0.002523	0.008693938962555485	0	NA	3892	1
cg09049298	3	119396367	-5.27e-4	2.65e-4	0.04673661826360136	0	NA	3889	1
cg09049319	12	110101095	4.88e-4	8.85e-4	0.5813509821361496	0	NA	3882	1
cg09049385	5	98104968	3.69e-4	3.85e-4	0.3378401476383169	0	NA	3864	1
cg09049392	2	12197871	1.85e-4	6.43e-4	0.7735657939548104	0	NA	3894	1
cg09049420	14	102645236	-0.001675	0.001093	0.12540417365740905	0	NA	3890	1
cg09049447	8	108683939	-0.001247	0.002578	0.62859290117801	0	NA	3894	1
cg09049506	20	35350576	-1.37e-4	0.001	0.8910307951115017	0	NA	3893	1
cg09049585	14	105714827	-2.03e-4	2.64e-4	0.4419292899255962	0	NA	3895	1
cg09049701	1	111933464	9e-6	0.001808	0.9960282459121328	0	NA	3857	1
cg09049823	17	4053904	-3.5200000000000005e-4	8.06e-4	0.6623111113526149	0	NA	3896	1
cg09049861	20	57468968	-0.001507	0.001461	0.3023133056688062	0	NA	3896	1
cg09049889	8	48043591	-0.001188	0.002115	0.5743189844734529	0	NA	3895	1
cg09049920	16	90021271	2.32e-4	8.01e-4	0.7720932289797998	0	NA	3897	1
cg09049927	5	57381877	0.002649	0.001353	0.050245104975935595	0	NA	3896	1
cg09049996	2	242094192	-0.001057	0.001248	0.39702013286991217	0	NA	3895	1
cg09050007	4	167862896	0.001214	0.001047	0.24625107471154264	0	NA	3895	1
cg09050089	8	101431753	0.001708	0.001229	0.1646054856544129	0	NA	3893	1
cg09050126	2	110266756	4.34e-4	8.87e-4	0.6246365833152667	0	NA	3893	1
cg09050149	10	86005712	7.28e-4	0.001911	0.7032385833989319	0	NA	3897	1
cg09050269	2	10987370	-6.73e-4	0.001107	0.5432210256801779	0	NA	3893	1
cg09050396	13	38253359	0.003535	0.001858	0.05709492389044821	0	NA	3878	1
cg09050429	1	203309040	0.002513	0.001273	0.04837299003823858	0	NA	3895	1
cg09050443	7	100763449	0.004064	0.001984	0.04052208484551696	0	NA	3895	1
cg09050452	17	27230589	0.001485	0.001402	0.289508185431064	0	NA	3897	1
cg09050490	1	235190323	0.002135	0.001987	0.2826057462575477	0	NA	3897	1
cg09050582	10	90345323	-2.9999999999999997e-5	9.4e-4	0.9745399213014693	0	NA	3895	1
cg09050596	14	26303100	-0.001173	8.01e-4	0.14307936997380855	0	NA	3890	1
cg09050604	6	108099693	0.003759	0.001895	0.047295857180148795	0	NA	3897	1
cg09050686	4	18852071	-0.001076	0.001404	0.4434491788342181	0	NA	3893	1
cg09050745	14	71788560	1.18e-4	3.74e-4	0.7523759616636585	0	NA	3895	1
cg09050837	4	158939363	-0.003743	0.002146	0.0811285426886617	0	NA	3755	1
cg09050862	6	117868105	0.001466	7.16e-4	0.04061038678994308	0	NA	3897	1
cg09050871	9	117022985	-0.001069	8.94e-4	0.2317943513890051	0	NA	3891	1
cg09050905	2	28155535	-4.37e-4	0.001007	0.6643158439672843	0	NA	3895	1
cg09051102	22	29278763	5.11e-4	5.41e-4	0.34489012716669537	0	NA	3896	1
cg09051184	19	34351754	9.66e-4	0.001438	0.5017324591136683	0	NA	3888	1
cg09051246	10	34854975	5e-6	0.001106	0.9963929392269236	0	NA	3897	1
cg09051420	16	69293988	-9.600000000000002e-5	0.001037	0.9262414162334054	0	NA	3896	1
cg09051542	8	116787331	4.56e-4	0.001046	0.6628755734548399	0	NA	3897	1
cg09051600	14	60386417	4.4e-5	2.45e-4	0.8574730138244008	0	NA	3896	1
cg09051789	7	97755633	7.23e-4	0.001038	0.48609585461765004	0	NA	3897	1
cg09051823	1	32230129	-3.78e-4	3.84e-4	0.3249311654768372	0	NA	3892	1
cg09051882	6	86247351	-5.43e-4	8.6e-4	0.5277820564359121	0	NA	3896	1
cg09051913	6	160584705	-0.002547	0.0026440000000000005	0.33539039011134975	0	NA	3896	1
cg09052145	4	4691329	-0.001168	8.61e-4	0.1749203792599557	0	NA	3895	1
cg09052171	10	123062260	0.002703	0.002047	0.1866784865165849	0	NA	3896	1
cg09052211	14	97264493	2.09e-4	3.01e-4	0.4874613878940517	0	NA	3886	1
cg09052261	17	57592086	0.001357	0.001649	0.4105517916765974	0	NA	3882	1
cg09052355	17	27218333	6.27e-4	0.001144	0.5836390853919597	0	NA	3896	1
cg09052421	1	220999747	6.08e-4	0.001191	0.6097044490414169	0	NA	3894	1
cg09052432	13	52733825	-1.1e-4	2.94e-4	0.7082929740414042	0	NA	3864	1
cg09052537	1	166921447	7.67e-4	0.001134	0.498807763336067	0	NA	3890	1
cg09052690	1	60854176	0.00131	7.9e-4	0.09727148589221125	0	NA	3896	1
cg09052696	11	117593817	4.86e-4	0.001713	0.7766304964743839	0	NA	3858	1
cg09052738	7	5433286	0.0029260000000000006	0.002093	0.16211507585167637	0	NA	3892	1
cg09052865	15	64219504	0.001256	0.001035	0.22492856222028357	0	NA	3896	1
cg09052882	6	74501269	0.001208	0.001389	0.3844696064065623	0	NA	3894	1
cg09052978	2	220198406	4.13e-4	0.002098	0.8439416770218453	0	NA	3889	1
cg09053042	7	38785688	-1.91e-4	0.001257	0.8792270934104492	0	NA	3895	1
cg09053087	2	239748358	-1e-5	0.001232	0.9935237353927535	0	NA	3895	1
cg09053381	7	144734505	2.27e-4	9.95e-4	0.8195368575128015	0	NA	3893	1
cg09053419	11	7695679	-0.004138	0.002381	0.0822239873723681	0	NA	3897	1
cg09053420	2	18011875	3.17e-4	3.68e-4	0.38901059471693133	0	NA	3891	1
cg09053446	15	70756425	6.21e-4	9.47e-4	0.5119817643139828	0	NA	3897	1
cg09053616	1	8806733	-0.003063	0.002121	0.1487023749143508	0	NA	3852	1
cg09053749	1	32230337	-4.55e-4	0.001272	0.7205645380927891	0	NA	3895	1
cg09053785	11	32500243	-8.209999999999999e-4	0.00121	0.4974468664461826	0	NA	3895	1
cg09053816	1	34844446	-2.71e-4	9.72e-4	0.7803932611611012	0	NA	3896	1
cg09053843	4	89379007	0.001362	0.001299	0.2944088340389126	0	NA	3893	1
cg09053858	6	5422880	0.001128	8.18e-4	0.16790304632059141	0	NA	3894	1
cg09054143	1	110993625	-1e-4	7.77e-4	0.8975949335694199	0	NA	3895	1
cg09054212	5	51304610	-0.001126	0.001351	0.4045872091554414	0	NA	3897	1
cg09054339	3	188265293	-5.2e-4	0.002003	0.7951641712502685	0	NA	3844	1
cg09054474	3	4455324	-6.18e-4	0.001651	0.7081672993631701	0	NA	3866	1
cg09054496	12	120018182	0.003159	0.003293	0.3374037966370659	0	NA	3874	1
cg09054533	12	122710647	-1.87e-4	3.46e-4	0.5888781654345734	0	NA	3873	1
cg09054644	19	38893578	-1.3e-5	3.81e-4	0.9727808740451148	0	NA	3857	1
cg09054657	20	34824602	4.6e-5	2.28e-4	0.8401087428850443	0	NA	3894	1
cg09054695	6	167633666	0.001196	9.71e-4	0.21805374234868266	0	NA	3893	1
cg09054743	21	15678503	-5.61e-4	0.001272	0.6591856783224368	0	NA	3897	1
cg09054819	8	15096560	7.5e-5	0.002204	0.9728539950399435	0	NA	3880	1
cg09054905	8	21595882	-2.2899999999999998e-4	6.610000000000001e-4	0.7290084762158394	0	NA	3896	1
cg09054922	1	62676553	0.001221	0.001116	0.27391725253501437	0	NA	3895	1
cg09054936	1	66987414	-6.8e-5	0.001048	0.9482651686268615	0	NA	3897	1
cg09054940	11	100731682	-3.24e-4	0.00093000000000000005	0.7275494915800518	0	NA	3897	1
cg09055202	14	61944806	3.59e-4	8.77e-4	0.682282785380181	0	NA	3897	1
cg09055357	2	20413004	3.04e-4	6.81e-4	0.6553066359800195	0	NA	3894	1
cg09055440	17	72819926	1.94e-4	7.78e-4	0.8030843912492115	0	NA	3895	1
cg09055462	3	195480162	-0.001443	9.95e-4	0.14698846637041288	0	NA	3890	1
cg09055580	15	31292849	-2.65e-4	0.001174	0.8214160745824204	0	NA	3893	1
cg09055595	18	76260974	-0.002018	0.001037	0.05165497128372029	0	NA	3897	1
cg09055752	22	49501378	4.5999999999999996e-4	0.001174	0.6951891267689436	0	NA	3896	1
cg09055950	1	46660034	-3.34e-4	8.14e-4	0.6815716551943141	0	NA	3895	1
cg09056089	8	144911936	-1.2999999999999998e-5	2.19e-4	0.9526647903232937	0	NA	3869	1
cg09056281	1	84164484	0.001835	0.001115	0.09981731840919782	0	NA	3893	1
cg09056288	3	101497612	8.5e-5	0.001152	0.9411816837861906	0	NA	3893	1
cg09056294	3	15916502	0.001134	9.68e-4	0.2414028378732904	0	NA	3894	1
cg09056493	10	49717973	6.99e-4	0.001161	0.5471294177212056	0	NA	3893	1
cg09056595	7	106452600	0.00158	9.95e-4	0.11229997550872584	0	NA	3897	1
cg09056605	16	9109559	-2.61e-4	7.39e-4	0.7239535209598567	0	NA	3896	1
cg09056756	13	20651419	0.003697	0.002151	0.08566254995476036	0	NA	3764	1
cg09056817	6	15981186	-6.35e-4	0.001312	0.6283901965389347	0	NA	3896	1
cg09056830	16	54195640	-1.03e-4	9.15e-4	0.9103728134359272	0	NA	3895	1
cg09057011	19	55182665	-0.002898	0.002805	0.30153133047780795	0	NA	3896	1
cg09057041	2	175260571	2.07e-4	2.84e-4	0.46607920561462446	0	NA	3891	1
cg09057094	1	215259745	0.004281	0.002585	0.09770301843918737	0	NA	3897	1
cg09057120	1	100494535	-4.5e-5	0.00155	0.9768388632164208	0	NA	3887	1
cg09057218	2	36786553	-1.64e-4	0.001055	0.8764663820984386	0	NA	3897	1
cg09057277	17	76494864	4.23e-4	0.001303	0.7454569889070266	0	NA	3894	1
cg09057327	14	101428404	3.2e-4	0.00177	0.8565316587057199	0	NA	3896	1
cg09057359	17	53032434	8.82e-4	9.48e-4	0.3521745010736741	0	NA	3889	1
cg09057405	14	24820950	8.16e-4	0.001051	0.43751082283153137	0	NA	3897	1
cg09057681	2	97018830	-0.00143	8.58e-4	0.0955807045456294	0	NA	3896	1
cg09057685	5	160386942	-0.00281	0.002468	0.2548809847538119	0	NA	3897	1
cg09057943	5	2291750	0.001763	9.209999999999999e-4	0.05559158258571859	0	NA	3895	1
cg09058170	2	54394228	-2.2999999999999998e-4	8.94e-4	0.7969698143813407	0	NA	3897	1
cg09058384	13	109071839	0.001118	0.002006	0.5773033375626699	0	NA	3879	1
cg09058405	1	47051416	4.6100000000000004e-4	8.909999999999999e-4	0.60487962293261055	0	NA	3895	1
cg09058449	6	52957408	1.05e-4	0.00105	0.920344325445942	0	NA	3896	1
cg09058593	14	61923459	-9.1e-4	6.64e-4	0.17053651304079645	0	NA	3893	1
cg09058635	14	105552575	9.010000000000001e-4	0.001241	0.46782197517508	0	NA	3892	1
cg09058911	15	74207761	-0.001509	0.001472	0.3052990826986469	0	NA	3896	1
cg09058974	10	91939742	8.98e-4	0.003664	0.8063888081672718	0	NA	3894	1
cg09059223	1	8173932	-6.88e-4	9.55e-4	0.47126714857489654	0	NA	3897	1
cg09059237	8	86158100	2.67e-4	2.71e-4	0.3245062693770727	0	NA	3888	1
cg09059284	1	84397717	0.003395	0.002348	0.1482020501039063	0	NA	3779	1
cg09059360	18	57049688	0.002038	0.001374	0.1380051985299259	0	NA	3891	1
cg09059369	6	82574762	-0.001494	0.001632	0.359960070076073	0	NA	3884	1
cg09059395	2	28533476	-7.309999999999999e-4	7.72e-4	0.34369422679849393	0	NA	3897	1
cg09059564	6	38921089	-0.00413	0.001472	0.005020639656743525	0	NA	3896	1
cg09059597	18	57026680	3.05e-4	2.9e-4	0.29292613320184746	0	NA	3867	1
cg09059758	17	79410417	-5.86e-4	7.51e-4	0.43521846582663315	0	NA	3897	1
cg09059787	13	100990054	0.001646	0.001338	0.21862434641917217	0	NA	3894	1
cg09059932	6	165988122	-2.08e-4	0.001154	0.8569620891442267	0	NA	3890	1
cg09060129	3	3868974	1.12e-4	0.001074	0.9169447255310322	0	NA	3895	1
cg09060162	12	100785809	2.52e-4	0.00156	0.8716693211891454	0	NA	3896	1
cg09060194	16	2515727	5.72e-4	8.15e-4	0.482778644206525	0	NA	3897	1
cg09060241	2	25598865	-1.87e-4	9.58e-4	0.845237686496308	0	NA	3895	1
cg09060260	13	42038036	-5.8e-4	8.61e-4	0.5005432000094262	0	NA	3896	1
cg09060360	14	81406605	-0.001643	0.0018099999999999998	0.3640183496554921	0	NA	3895	1
cg09060402	11	77773156	0.001204	0.001274	0.34463082559830455	0	NA	3893	1
cg09060462	11	47293672	-0.001013	0.001461	0.4880832114462022	0	NA	3892	1
cg09060777	1	6154919	-3.94e-4	8.21e-4	0.6312966823562157	0	NA	3896	1
cg09061047	2	53733249	9.61e-4	0.001352	0.4772089140957064	0	NA	3893	1
cg09061306	8	75083949	5.63e-4	8.72e-4	0.5185110998573448	0	NA	3895	1
cg09061378	1	12696344	1.09e-4	9.51e-4	0.9087493437595449	0	NA	3897	1
cg09061423	1	67802018	-0.0019049999999999998	0.002417	0.4305989416735399	0	NA	3897	1
cg09061475	19	2993523	5.03e-4	0.001969	0.7983681244831891	0	NA	3896	1
cg09061590	22	31480787	-1.47e-4	4.54e-4	0.7460981282349477	0	NA	3886	1
cg09061654	7	46785011	-7.17e-4	9.96e-4	0.4715991798025253	0	NA	3896	1
cg09061849	8	28902989	-7.65e-4	6.72e-4	0.25495647533092625	0	NA	3897	1
cg09061935	22	50217103	-0.0015959999999999998	8.69e-4	0.06626988536183956	0	NA	3897	1
cg09062011	3	186211501	4.39e-4	0.001342	0.743574330103912	0	NA	3891	1
cg09062052	8	107636965	6.7e-4	0.001186	0.5721253806575051	0	NA	3895	1
cg09062114	8	102398093	0.002099	9.94e-4	0.03471476217546276	0	NA	3893	1
cg09062220	10	14880580	1.58e-4	1.77e-4	0.3720417590246361	0	NA	3804	1
cg09062336	5	14591239	-3.4e-5	9.94e-4	0.9727134949390156	0	NA	3894	1
cg09062337	17	32640005	0.001519	0.00163	0.35138725638235624	0	NA	3876	1
cg09062351	4	43362418	-0.002368	0.001843	0.19884063827007464	0	NA	3882	1
cg09062356	14	57102729	2.8e-4	7.52e-4	0.7096394036220361	0	NA	3894	1
cg09062461	6	162864461	0.001102	0.002292	0.6306566654953971	0	NA	3893	1
cg09062512	3	72143247	3.02e-4	7.52e-4	0.6879815620685097	0	NA	3895	1
cg09062705	3	109272842	-9.94e-4	0.001595	0.5331547495207117	0	NA	3897	1
cg09062752	9	71443046	-8.54e-4	0.001195	0.4748288318976222	0	NA	3897	1
cg09062972	5	81314426	-3.2e-4	4.45e-4	0.47207861508168825	0	NA	3895	1
cg09062977	20	48151038	2.26e-4	3e-4	0.4512496329721559	0	NA	3893	1
cg09063079	6	157052718	7e-4	7.86e-4	0.37315171956023974	0	NA	3894	1
cg09063158	1	82300976	0.001916	0.002392	0.42312970966622165	0	NA	3897	1
cg09063227	6	137994519	8.7e-4	9.64e-4	0.36679682947757364	0	NA	3894	1
cg09063249	4	2428161	-9.88e-4	9.68e-4	0.30741500356308216	0	NA	3895	1
cg09063254	4	113804521	6.02e-4	0.001216	0.6205536815047275	0	NA	3893	1
cg09063281	14	65786189	-6.8e-5	8.909999999999999e-4	0.9391655145852394	0	NA	3892	1
cg09063388	2	75426919	-3.11e-4	3.46e-4	0.3687357967385043	0	NA	3897	1
cg09063395	15	91566548	0.002273	0.001785	0.2028799126217978	0	NA	3881	1
cg09063442	1	226554675	-0.003244	0.00153	0.03398400376669451	0	NA	3893	1
cg09063478	8	38422958	-4.4899999999999996e-4	8.25e-4	0.5862746614268406	0	NA	3897	1
cg09063485	15	69570765	7.1e-5	7.5e-4	0.9245795951815867	0	NA	3897	1
cg09063538	7	117514208	-0.002605	0.003259	0.42410201747308707	0	NA	3896	1
cg09063556	16	66653795	0.001291	0.001412	0.36055610552160516	0	NA	3896	1
cg09063712	11	17411045	-2.21e-4	2.66e-4	0.40607132924089373	0	NA	3878	1
cg09063809	8	39956796	-0.004011	0.001882	0.033069098721546855	0	NA	3887	1
cg09064023	5	174362629	-0.001443	0.001749	0.4093472457946533	0	NA	3895	1
cg09064087	14	75142488	4.05e-4	8.46e-4	0.6321354135854524	0	NA	3897	1
cg09064094	6	109771699	2.64e-4	7.27e-4	0.7165031618731015	0	NA	3895	1
cg09064132	20	53003626	6.050000000000001e-4	0.001526	0.6917647247817862	0	NA	3895	1
cg09064157	15	65934301	4.65e-4	7.75e-4	0.5485062355001471	0	NA	3893	1
cg09064302	2	97561144	-2.1899999999999998e-4	7.34e-4	0.7654245055593396	0	NA	3895	1
cg09064419	3	183860872	3.25e-4	8.649999999999999e-4	0.7071231766425539	0	NA	3888	1
cg09064697	16	15702287	2.4e-4	8.909999999999999e-4	0.7876524570583923	0	NA	3896	1
cg09064754	1	205782364	-6.93e-4	8e-4	0.38635307923733764	0	NA	3738	1
cg09064913	11	7694715	7e-5	8.14e-4	0.9314703235643728	0	NA	3867	1
cg09065078	3	112990157	-0.00103	0.001398	0.46126417023934047	0	NA	3896	1
cg09065202	10	115033141	-9.680000000000001e-4	4.77e-4	0.042422643293226724	0	NA	3896	1
cg09065322	22	42366427	-0.001835	9.11e-4	0.043981190417293446	0	NA	3896	1
cg09065326	5	35853926	-0.0018	0.001112	0.10551074282478838	0	NA	3897	1
cg09065350	2	196397750	0.001368	7.33e-4	0.06199900420340058	0	NA	3891	1
cg09065409	15	70211341	4.83e-4	8.39e-4	0.5648278863167522	0	NA	3896	1
cg09065575	15	52121006	3.28e-4	9.030000000000002e-4	0.716430341074168	0	NA	3894	1
cg09065700	2	174803258	3.77e-4	9.520000000000002e-4	0.6920988289571607	0	NA	3887	1
cg09065742	19	7692363	0.001246	0.001027	0.22503713723585073	0	NA	3896	1
cg09065929	7	28074581	8.849999999999999e-4	0.0018099999999999998	0.6248769002703934	0	NA	3854	1
cg09066266	10	134150119	5.08e-4	0.001453	0.7266227938052674	0	NA	3897	1
cg09066298	3	52302397	3.89e-4	0.00107	0.716193022507526	0	NA	3894	1
cg09066349	20	22817536	-7.52e-4	6.610000000000001e-4	0.2552582227408366	0	NA	3897	1
cg09066377	18	19922996	-0.0023429999999999996	0.002095	0.26340597551594835	0	NA	3897	1
cg09066555	6	17102289	1.89e-4	4.44e-4	0.6703441889122068	0	NA	3894	1
cg09066670	7	33767042	-4.75e-4	8.949999999999999e-4	0.5956084880248997	0	NA	3897	1
cg09066676	16	819526	-0.002801	0.003433	0.41455478295351905	0	NA	3895	1
cg09066737	14	60700253	4.7999999999999994e-5	0.001149	0.9666777004695752	0	NA	3895	1
cg09066748	12	113627520	0.001739	0.001075	0.10573278181741748	0	NA	3897	1
cg09066879	1	152088100	-0.002095	0.003918	0.5928493075437042	0	NA	3895	1
cg09066929	11	68744181	0.003321	0.001812	0.06683507782470476	0	NA	3897	1
cg09066988	4	114256927	0.001957	0.001001	0.05057776439282842	0	NA	3894	1
cg09066998	6	168375444	-7.68e-4	0.001143	0.501637167171428	0	NA	3897	1
cg09067234	19	10661869	0.001507	0.001781	0.39746692542259265	0	NA	3825	1
cg09067305	5	17255698	8.43e-4	9.69e-4	0.38431732359505666	0	NA	3895	1
cg09067493	18	23554820	-0.00115	0.001081	0.2874058147443351	0	NA	3896	1
cg09067532	10	63461388	-1.44e-4	0.00155	0.9259804430106661	0	NA	3890	1
cg09067740	7	25701472	0.001465	0.002451	0.5500299693198689	0	NA	3792	1
cg09067791	19	11877343	-9.75e-4	8.28e-4	0.2389815449371779	0	NA	3896	1
cg09067800	11	100709217	3.23e-4	0.001143	0.7774913950298795	0	NA	3897	1
cg09067944	1	235105948	-1.48e-4	9.34e-4	0.8740957212765434	0	NA	3894	1
cg09067993	3	67665333	0.001218	0.001145	0.28743949388507356	0	NA	3896	1
cg09068039	4	184705523	-8.39e-4	9.01e-4	0.35175654684308993	0	NA	3894	1
cg09068081	2	241242897	7.14e-4	9.129999999999999e-4	0.43419268835996533	0	NA	3896	1
cg09068129	11	116942104	-0.00344	0.001432	0.01629525255724989	0	NA	3894	1
cg09068132	10	4187444	0.001181	0.001141	0.300642307535435	0	NA	3892	1
cg09068173	16	67815614	3e-5	2.45e-4	0.9025434502178097	0	NA	3892	1
cg09068202	12	48140833	-5.73e-4	0.001238	0.6434766949063182	0	NA	3896	1
cg09068214	1	37041538	3.11e-4	0.001048	0.7666530097016067	0	NA	3897	1
cg09068378	16	89483923	1e-5	6.6e-4	0.9879113025201177	0	NA	3893	1
cg09068407	11	128337964	1.33e-4	0.001379	0.9231658033281802	0	NA	3893	1
cg09068414	15	78840832	-7.4e-4	9.72e-4	0.44646782521061945	0	NA	3897	1
cg09068441	1	32677377	-2.25e-4	7.7e-4	0.7701277541888769	0	NA	3895	1
cg09068546	16	66695187	-9.719999999999999e-4	0.001219	0.42523333364893656	0	NA	3895	1
cg09068606	3	112858328	-2.52e-4	8.920000000000001e-4	0.7775515516000856	0	NA	3897	1
cg09068653	8	56875088	-7.19e-4	0.001407	0.6093396103371467	0	NA	3890	1
cg09068718	12	2613496	-6.960000000000001e-4	0.001111	0.5310115302548	0	NA	3897	1
cg09068724	18	18642613	-0.002312	0.001674	0.16724112684025197	0	NA	3856	1
cg09068744	7	803143	1.91e-4	8.57e-4	0.8236363133370055	0	NA	3897	1
cg09068809	5	51447093	0.00105	0.001757	0.5501004826651053	0	NA	3825	1
cg09068975	5	173382452	-1.48e-4	0.00141	0.9164039470113684	0	NA	3889	1
cg09069073	6	57273498	8.21e-4	0.001052	0.43514472861479553	0	NA	3894	1
cg09069117	10	44988434	-1.54e-4	0.001671	0.926570613823235	0	NA	3896	1
cg09069192	15	59461058	4.0199999999999996e-4	8.32e-4	0.6289728500509822	0	NA	3892	1
cg09069597	11	70399878	5.1e-5	9.19e-4	0.9557440308826514	0	NA	3896	1
cg09069665	6	33819973	-6.21e-4	0.00168	0.7116486139184146	0	NA	3897	1
cg09069730	9	137519190	-8.300000000000001e-4	8.07e-4	0.30371439953683227	0	NA	3897	1
cg09069820	3	31871701	5.03e-4	7.44e-4	0.4989928576984495	0	NA	3896	1
cg09069868	3	186306852	0.001776	0.002675	0.5067381650260535	0	NA	3895	1
cg09069887	2	113867761	0.001976	0.001326	0.13617268721729478	0	NA	3896	1
cg09069939	7	119730191	0.002235	0.003005	0.4570214417112844	0	NA	3896	1
cg09070023	11	109512423	0.00173	0.001365	0.20501256162858045	0	NA	3895	1
cg09070101	10	1130179	-2.9000000000000004e-5	9.47e-4	0.9755701834015235	0	NA	3885	1
cg09070105	5	54103870	-4.55e-4	5.67e-4	0.422281635033351	0	NA	3897	1
cg09070195	11	121526797	2.51e-4	2.18e-4	0.2495775226442972	0	NA	3896	1
cg09070261	10	22678926	-7.41e-4	0.001354	0.5841950673786991	0	NA	3897	1
cg09070662	15	65660722	8.97e-4	0.001236	0.4680054379375036	0	NA	3897	1
cg09070690	3	38875948	0.00112	9.68e-4	0.24726223090026167	0	NA	3897	1
cg09070717	3	126089543	-0.001374	0.0013400000000000003	0.3051871596116397	0	NA	3897	1
cg09071007	9	26954308	-0.002115	0.001778	0.23422770929216774	0	NA	3895	1
cg09071043	11	29042082	2.0700000000000002e-4	0.001398	0.8822885749515496	0	NA	3891	1
cg09071060	4	84406558	3.78e-4	2.15e-4	0.07872377033513463	0	NA	3892	1
cg09071142	22	26396453	0.0027659999999999994	0.001617	0.08715957160144135	0	NA	3882	1
cg09071161	22	23301721	0.004883	0.003333	0.14290823029066604	0	NA	3894	1
cg09071206	10	79790596	1.48e-4	9.73e-4	0.8791026332276046	0	NA	3893	1
cg09071254	11	67067459	-6.28e-4	9.46e-4	0.5067877413801939	0	NA	3897	1
cg09071340	12	66583002	-1.3000000000000001e-5	2.06e-4	0.9496814625698853	0	NA	3705	1
cg09071498	3	72942229	-9.65e-4	0.001024	0.3459966836180573	0	NA	3896	1
cg09071721	3	32492482	-1.09e-4	0.001541	0.943610025537388	0	NA	3897	1
cg09071892	7	55973391	3.05e-4	8.72e-4	0.7265108331557721	0	NA	3896	1
cg09072064	22	41065457	-0.001012	9.41e-4	0.2821725692989933	0	NA	3891	1
cg09072138	20	35882560	-9.19e-4	0.001387	0.5075988714747293	0	NA	3893	1
cg09072183	16	57311913	0.003558	0.001308	0.006524570093841806	0	NA	3893	1
cg09072212	20	171181	7.77e-4	0.00192	0.6857072315670113	0	NA	3896	1
cg09072231	21	30744759	0.0015600000000000002	0.001027	0.12876568222820545	0	NA	3896	1
cg09072266	10	52750568	-2.7e-5	9.23e-4	0.9766632598662411	0	NA	3883	1
cg09072375	3	179370327	-5.63e-4	8.13e-4	0.4886253163433582	0	NA	3880	1
cg09072447	9	96010871	7.31e-4	0.001369	0.5933647816355464	0	NA	3894	1
cg09072601	6	30686652	5.15e-4	0.001306	0.693334579637602	0	NA	3896	1
cg09072630	14	22642536	0.001164	0.001058	0.2712497666839683	0	NA	3892	1
cg09072679	7	44788428	2.3000000000000003e-4	2.21e-4	0.2980036696343913	0	NA	3855	1
cg09072685	3	189085291	-0.002006	0.00199	0.3134351633266086	0	NA	3804	1
cg09072780	11	44301101	2.97e-4	9.1e-4	0.7441416891197341	0	NA	3896	1
cg09072891	3	169324360	7.66e-4	0.001714	0.6549416189732158	0	NA	3893	1
cg09073030	15	43731350	-0.002282	0.001882	0.22530579747214557	0	NA	3805	1
cg09073105	12	93835118	-1.81e-4	3.2e-4	0.5716487293260784	0	NA	3881	1
cg09073263	20	61771440	-1.88e-4	0.002193	0.9316831884761679	0	NA	3890	1
cg09073467	1	6155515	-4.24e-4	7.58e-4	0.5759114456052213	0	NA	3897	1
cg09073497	12	14344799	2.43e-4	8.949999999999999e-4	0.7860000554684465	0	NA	3897	1
cg09073508	1	3448274	3.2e-4	3.64e-4	0.37933573810317067	0	NA	3895	1
cg09073622	12	118453500	4.51e-4	7.76e-4	0.5611153939647012	0	NA	3897	1
cg09073793	10	126773871	4.02e-4	0.001278	0.7531003171542257	0	NA	3896	1
cg09073878	2	36579403	-5.3e-5	2.22e-4	0.8113081759888622	0	NA	3895	1
cg09073948	1	245018893	-3.5900000000000005e-4	0.001164	0.7577633406297329	0	NA	3896	1
cg09074033	12	132402805	-7.46e-4	9.16e-4	0.41540983670307674	0	NA	3887	1
cg09074040	15	65219423	0.002192	0.001405	0.1187262458368779	0	NA	3897	1
cg09074061	6	43423419	9.299999999999998e-5	5.95e-4	0.8757945692862255	0	NA	3892	1
cg09074075	2	27335870	6.68e-4	0.001167	0.5670456762456169	0	NA	3894	1
cg09074148	11	33563478	-6.69e-4	5.38e-4	0.21368569451488642	0	NA	3897	1
cg09074294	3	150457472	-2.13e-4	0.001565	0.8917404595725328	0	NA	3897	1
cg09074299	10	123893225	-0.001055	0.001237	0.3937314850645755	0	NA	3895	1
cg09074373	11	118248348	0.001038	0.001592	0.5143946889593266	0	NA	3884	1
cg09074374	22	45296592	-5.63e-4	7.78e-4	0.46928039993026793	0	NA	3895	1
cg09074379	11	44923763	-2.56e-4	7.54e-4	0.7342161151326664	0	NA	3886	1
cg09074466	12	52626219	2.1e-4	8.17e-4	0.7971494820031536	0	NA	3896	1
cg09074562	1	84255419	0.001143	0.001316	0.3850982191285558	0	NA	3897	1
cg09074744	4	8601496	-4.22e-4	0.0019	0.8242319407772817	0	NA	3896	1
cg09074765	12	124758190	0.001046	0.001105	0.34383941471422724	0	NA	3895	1
cg09074830	11	102746672	-4.870000000000001e-4	8.24e-4	0.5545074107277166	0	NA	3894	1
cg09074929	1	161713416	-6.8e-5	7.67e-4	0.9293544230058466	0	NA	3896	1
cg09074965	12	31881467	3e-4	2.95e-4	0.3091776189475324	0	NA	3894	1
cg09074991	19	19143421	-5.94e-4	5.58e-4	0.28709495172610033	0	NA	3895	1
cg09075012	17	58118862	3.28e-4	0.00114	0.773561616530393	0	NA	3893	1
cg09075096	10	32641533	8.82e-4	0.0012310000000000003	0.4736884338931077	0	NA	3894	1
cg09075170	15	65905093	-0.002	0.001146	0.08094993977847967	0	NA	3897	1
cg09075195	11	34171451	-3.64e-4	7.56e-4	0.6301743381675102	0	NA	3897	1
cg09075398	7	44678624	-9.19e-4	6.59e-4	0.1631554509098342	0	NA	3895	1
cg09075476	2	228680054	-9.05e-4	0.001514	0.5500038924760364	0	NA	3892	1
cg09075491	15	89089733	-1.03e-4	2.03e-4	0.6118817883125804	0	NA	3897	1
cg09076022	12	48598463	8.35e-4	0.001515	0.5815273458394148	0	NA	3896	1
cg09076064	18	43733643	-1.51e-4	0.001046	0.8852166240098143	0	NA	3896	1
cg09076110	3	126786833	5.19e-4	0.001062	0.6250537037507469	0	NA	3882	1
cg09076161	5	19606120	0.002777	0.001552	0.07356585031448801	0	NA	3881	1
cg09076233	17	17365645	-9.5e-4	0.00104	0.36099985301864584	0	NA	3896	1
cg09076315	11	2768383	-8.6e-4	8.41e-4	0.30650072168252346	0	NA	3897	1
cg09076329	16	46822015	3.28e-4	0.001145	0.7745236185609023	0	NA	3860	1
cg09076433	5	14441975	5.03e-4	9.73e-4	0.605185574222487	0	NA	3895	1
cg09076565	12	91337235	0.001076	0.001344	0.4233660083900927	0	NA	3890	1
cg09076589	11	20995505	-5.93e-4	0.003658	0.871218882756926	0	NA	3897	1
cg09076628	16	70324585	-7.29e-4	7.98e-4	0.3609618471659462	0	NA	3897	1
cg09076764	9	136323069	-7.98e-4	9.73e-4	0.41213408715923117	0	NA	3885	1
cg09076900	7	107745087	2.3e-5	0.0013469999999999999	0.9863767979214825	0	NA	3896	1
cg09076963	5	149752015	-2.83e-4	6.44e-4	0.6603420283929129	0	NA	3895	1
cg09077317	3	37948694	-0.001428	0.001106	0.19665539927277545	0	NA	3897	1
cg09077362	19	42702481	-0.001645	9.88e-4	0.09591679450326306	0	NA	3879	1
cg09077411	19	34190609	-0.001516	0.001757	0.388228535366056	0	NA	3897	1
cg09077474	4	41305383	0.001312	0.001605	0.4136738923913654	0	NA	3877	1
cg09077609	7	157837164	0.001505	0.002232	0.500131311932601	0	NA	3896	1
cg09077611	17	76803701	6.34e-4	0.0011840000000000002	0.5923228416966062	0	NA	3897	1
cg09077612	14	64916060	2.68e-4	0.001113	0.8097173721040537	0	NA	3893	1
cg09077669	10	116268080	-1.57e-4	0.001021	0.8777904479932025	0	NA	3892	1
cg09077757	1	91870491	-0.0015950000000000003	0.001461	0.2749570703397345	0	NA	3897	1
cg09077801	4	137601528	-0.001149	0.001524	0.45088704726916745	0	NA	3895	1
cg09077913	1	181144121	5.61e-4	6.96e-4	0.4202229666746511	0	NA	3897	1
cg09077975	15	87533146	8.44e-4	0.001198	0.48111677325052954	0	NA	3891	1
cg09078103	6	158314257	6.570000000000001e-4	0.001107	0.5528493026556789	0	NA	3883	1
cg09078226	1	159209348	2.53e-4	8.07e-4	0.7538956435841396	0	NA	3895	1
cg09078428	5	132736535	-3.18e-4	8.37e-4	0.7039986279021018	0	NA	3896	1
cg09078503	1	71823474	0.001619	0.001738	0.35157921781682255	0	NA	3894	1
cg09078693	3	53127342	1.97e-4	6.93e-4	0.7762024905882087	0	NA	3896	1
cg09078706	16	16246284	0.002108	8.89e-4	0.017730261229669943	0	NA	3896	1
cg09078948	20	34463736	-1.72e-4	0.001424	0.9038601299002128	0	NA	3896	1
cg09078959	5	23648869	-0.002814	0.001371	0.040119501782678604	0	NA	3894	1
cg09078960	2	23780180	0.001487	0.001665	0.37180732146607637	0	NA	3886	1
cg09079241	8	35998939	-0.002302	0.003101	0.45788064746495655	0	NA	3894	1
cg09079273	12	46007305	-0.0014169999999999999	0.001655	0.39189083838191463	0	NA	3893	1
cg09079339	14	100573561	9.9e-4	7.08e-4	0.1620214716104836	0	NA	3895	1
cg09079356	17	48598325	-2.3099999999999998e-4	8.8e-4	0.7929359853580109	0	NA	3897	1
cg09079395	19	50382406	-1.75e-4	8.62e-4	0.8391223378259812	0	NA	3884	1
cg09079404	3	52745662	-0.001766	0.001204	0.1424366171909029	0	NA	3896	1
cg09079495	18	3265960	-6.01e-4	0.001027	0.5584135067551097	0	NA	3897	1
cg09079513	11	76518779	-3.4100000000000005e-4	7.7e-4	0.6578690681332218	0	NA	3895	1
cg09079546	5	171471718	7.23e-4	0.001085	0.5051813766092371	0	NA	3895	1
cg09079582	2	202046805	-0.001798	0.001247	0.14934174116230922	0	NA	3897	1
cg09079607	2	14633441	-1.72e-4	0.001365	0.8997261254863869	0	NA	3891	1
cg09079665	3	129221897	-1.92e-4	0.00103	0.8521250020025395	0	NA	3895	1
cg09079666	5	138956692	-0.003097	0.001022	0.0024428449715788282	0	NA	3896	1
cg09079783	8	127395110	-4.64e-4	0.001595	0.7711208483294436	0	NA	3894	1
cg09079855	7	73443854	-5.6e-5	2.66e-4	0.8332569148305355	0	NA	3892	1
cg09079875	1	112152664	0.001123	7.87e-4	0.15359784186053513	0	NA	3897	1
cg09079897	2	85895365	-0.001079	9.95e-4	0.2781776846458236	0	NA	3894	1
cg09080078	15	57698288	-7.83e-4	0.001071	0.46472269355855234	0	NA	3896	1
cg09080160	3	64546978	7.29e-4	9.209999999999999e-4	0.42863422589738065	0	NA	3894	1
cg09080271	16	1729252	5.79e-4	0.001531	0.705293766916882	0	NA	3886	1
cg09080318	4	109745703	0.001641	0.001486	0.2694600462896413	0	NA	3895	1
cg09080361	4	163969292	0.001426	0.001466	0.3306950325016333	0	NA	3893	1
cg09080396	11	67465765	0.001249	0.00113	0.26902540129948893	0	NA	3897	1
cg09080576	9	134554089	0.002621	0.001245	0.035272085220523046	0	NA	3897	1
cg09080802	2	162016654	-7e-5	2.35e-4	0.7658005993369348	0	NA	3896	1
cg09080847	3	38796815	-6.5e-5	0.00304	0.9829412680777425	0	NA	3896	1
cg09080872	4	183958669	0.001531	0.001218	0.20876136538995066	0	NA	3897	1
cg09080908	12	130284172	0.00145	9.44e-4	0.12453422346330603	0	NA	3896	1
cg09080951	1	167905817	-1.72e-4	4.48e-4	0.701031389251429	0	NA	3832	1
cg09081000	3	100014849	-0.001348	0.001655	0.4153577072058773	0	NA	3852	1
cg09081069	11	35088821	-3e-5	6.91e-4	0.9653704496099675	0	NA	3896	1
cg09081210	16	14424868	1.9e-5	0.001976	0.9923281512869753	0	NA	3897	1
cg09081233	13	31447381	5e-5	6.28e-4	0.9365412104496483	0	NA	3893	1
cg09081255	13	31408371	0.001906	0.001593	0.23150749681816482	0	NA	3897	1
cg09081554	9	135922501	0.001477	0.001061	0.16389728349268107	0	NA	3893	1
cg09081628	11	69578007	-0.002213	0.001433	0.12251261413196501	0	NA	3894	1
cg09081665	4	84187982	4.49e-4	9.72e-4	0.6441285388848439	0	NA	3894	1
cg09081693	9	111656258	-4e-5	9.88e-4	0.9677058038341413	0	NA	3897	1
cg09081730	3	160880981	2.24e-4	0.001049	0.8309083654327355	0	NA	3896	1
cg09081753	2	128369175	2.0699999999999996e-4	7.62e-4	0.7858884253746437	0	NA	3896	1
cg09081754	14	58332626	-0.0016	8.37e-4	0.05592893026847892	0	NA	3891	1
cg09081814	10	94724597	1.13e-4	8.34e-4	0.8922231999370668	0	NA	3893	1
cg09082035	1	246317733	0.00101	0.001372	0.46163844122774933	0	NA	3895	1
cg09082077	6	167555928	0.001693	6.5e-4	0.009197744521507257	0	NA	3874	1
cg09082095	18	33767457	2.29e-4	2.1600000000000002e-4	0.2890603595845248	0	NA	3864	1
cg09082120	5	4014997	4.6599999999999994e-4	0.001258	0.7110626810008656	0	NA	3893	1
cg09082203	3	179543701	-8.65e-4	0.001314	0.5103484093322258	0	NA	3896	1
cg09082263	1	150460157	-1.17e-4	2.87e-4	0.6835192655510023	0	NA	3893	1
cg09082284	2	131594097	0.001231	0.001973	0.5326781809396368	0	NA	3894	1
cg09082384	5	117869967	9.209999999999999e-4	9.45e-4	0.32975713829720865	0	NA	3895	1
cg09082427	9	140349184	-3.21e-4	0.001734	0.8531340465258094	0	NA	3894	1
cg09082490	5	139155080	4.88e-4	0.001062	0.6458677157219856	0	NA	3895	1
cg09082493	14	100319744	0.001513	0.001341	0.2592090795346115	0	NA	3893	1
cg09082554	9	124985221	4e-4	6.42e-4	0.5332497205258655	0	NA	3896	1
cg09082613	8	49571861	8.6e-5	0.0013220000000000003	0.9481318414357717	0	NA	3803	1
cg09082631	9	131889727	6.159999999999999e-4	5.4e-4	0.25397782728325113	0	NA	3894	1
cg09082669	4	45553013	0.001682	0.001127	0.13557915843377358	0	NA	3895	1
cg09082814	1	1558372	9.68e-4	9.68e-4	0.3173105078629141	0	NA	3893	1
cg09082921	6	35744226	0.00143	0.001255	0.25451875023181686	0	NA	3866	1
cg09082940	2	113672396	-9.18e-4	0.00111	0.4082217428418279	0	NA	3894	1
cg09083104	1	78607482	1.24e-4	6.84e-4	0.8561426628880666	0	NA	3897	1
cg09083139	17	62637749	7.06e-4	0.00103	0.4930682700578437	0	NA	3892	1
cg09083160	12	648776	-0.001832	0.001377	0.18337714023290758	0	NA	3895	1
cg09083171	3	122829800	-0.0011129999999999998	0.001471	0.449272675096517	0	NA	3896	1
cg09083188	3	52714495	-2.41e-4	0.001034	0.8157028295133124	0	NA	3897	1
cg09083210	9	119451393	-9.2e-5	8.56e-4	0.9144108601031142	0	NA	3896	1
cg09083301	3	52313022	1e-5	2.6e-4	0.969319696640591	0	NA	3897	1
cg09083337	1	22979341	0.0018989999999999999	8.87e-4	0.032280129911131585	0	NA	3896	1
cg09083346	21	32902816	-2.94e-4	8.79e-4	0.7380241784296349	0	NA	3893	1
cg09083465	8	2689827	1.41e-4	0.001421	0.9209589132848756	0	NA	3897	1
cg09083519	15	62496764	-0.0027	0.001752	0.12329344991481749	0	NA	3893	1
cg09083622	20	55171182	0.0017589999999999997	0.002175	0.4186672277561733	0	NA	3894	1
cg09083721	19	36420908	-6.29e-4	6.78e-4	0.3535483619972551	0	NA	3895	1
cg09083729	6	169796898	0.001802	0.001435	0.2092069407755681	0	NA	3894	1
cg09083824	22	47359861	4.1400000000000003e-4	0.001214	0.7330874588424079	0	NA	3896	1
cg09083839	2	219840509	7.35e-4	0.0018419999999999999	0.6898764035526557	0	NA	3893	1
cg09083889	6	40374858	0.002197	9.45e-4	0.020079034256547747	0	NA	3895	1
cg09084001	14	30697354	-0.00195	0.002101	0.3533404185248249	0	NA	3874	1
cg09084045	10	46168241	-1.4e-5	2.45e-4	0.954431397113681	0	NA	3840	1
cg09084072	1	156060706	1.67e-4	2.9e-4	0.564708415753143	0	NA	3885	1
cg09084108	22	35521955	-0.002454	0.00211	0.2448160425593529	0	NA	3888	1
cg09084332	16	84073678	-1.05e-4	0.001172	0.9286126787013523	0	NA	3896	1
cg09084376	16	70333072	-4.19e-4	3.45e-4	0.22455961529914736	0	NA	3893	1
cg09084461	13	28897421	-7.05e-4	0.001124	0.5305122826899025	0	NA	3896	1
cg09084464	3	69380183	-4.18e-4	7.22e-4	0.5626246869152142	0	NA	3897	1
cg09084470	20	57199045	3.5e-4	0.001456	0.8100321037458531	0	NA	3894	1
cg09084473	5	67776202	-0.001023	0.001188	0.38917685017441056	0	NA	3893	1
cg09084510	9	26723857	-0.004904	0.002836	0.08377401293276034	0	NA	3897	1
cg09084512	1	213933422	9.32e-4	0.001004	0.3532587921050526	0	NA	3883	1
cg09084613	17	53351050	-0.002259	8.81e-4	0.01034342979719696	0	NA	3874	1
cg09084679	17	37309816	6.7e-4	6.73e-4	0.31947255868083557	0	NA	3896	1
cg09084712	14	81672122	-9.24e-4	0.00111	0.40516490190299365	0	NA	3896	1
cg09084733	12	67913397	-0.001209	0.001026	0.23865209182534947	0	NA	3895	1
cg09084874	6	38185628	-0.00106	0.001102	0.33610612964804465	0	NA	3895	1
cg09084972	14	90985533	-0.002705	0.002693	0.3151588707365556	0	NA	3895	1
cg09085067	4	93376538	0.002372	0.002042	0.24539543471509034	0	NA	3892	1
cg09085085	20	34022108	0.002274	0.001204	0.058931459593254576	0	NA	3894	1
cg09085237	5	145838886	0.001676	0.001287	0.19282980938294808	0	NA	3897	1
cg09085347	1	35920411	-4.48e-4	6.19e-4	0.4692204706768898	0	NA	3897	1
cg09085355	7	22429766	6.13e-4	0.002217	0.7821642328446383	0	NA	3897	1
cg09085428	13	30942374	3.6399999999999996e-4	7.63e-4	0.6333163920114875	0	NA	3891	1
cg09085439	22	37678169	-1.52e-4	9.95e-4	0.8785845309533564	0	NA	3896	1
cg09085507	8	21433889	6.1e-5	0.001496	0.9674749501477329	0	NA	3889	1
cg09085602	2	241507377	-1.87e-4	2.9600000000000004e-4	0.5275458344974571	0	NA	3890	1
cg09085604	1	41471827	-4.47e-4	8.649999999999999e-4	0.6053216075197698	0	NA	3896	1
cg09085614	5	95919750	-2.49e-4	9.83e-4	0.8000316011612727	0	NA	3891	1
cg09085752	5	41009340	1.53e-4	8.83e-4	0.8624368980624857	0	NA	3896	1
cg09085809	13	106382152	9.39e-4	0.001516	0.5356573993475633	0	NA	3896	1
cg09085888	2	155446887	5.83e-4	6.43e-4	0.36457212687994883	0	NA	3885	1
cg09086039	3	187492118	-0.001722	0.001241	0.16526172937832834	0	NA	3895	1
cg09086104	17	55330838	5.06e-4	8.81e-4	0.5657327852497324	0	NA	3896	1
cg09086213	16	90102698	0.002119	0.00105	0.04358134353134379	0	NA	3896	1
cg09086521	7	107278781	9.23e-4	0.001006	0.35888329617826303	0	NA	3888	1
cg09086527	11	13354428	-7.35e-4	9.49e-4	0.4386354796427218	0	NA	3896	1
cg09086539	9	89563369	-4.1e-5	2.58e-4	0.8737360563497869	0	NA	3895	1
cg09086557	1	224821192	3.16e-4	0.001479	0.8308138620910652	0	NA	3885	1
cg09086620	18	29070510	0.002385	0.001996	0.23213009657029274	0	NA	3773	1
cg09086678	7	140622156	-6.32e-4	0.001224	0.6056170549052445	0	NA	3883	1
cg09086691	20	36623163	-1.51e-4	8.63e-4	0.8611023960994413	0	NA	3896	1
cg09086821	9	4837644	0.002349	0.001734	0.1755223120328831	0	NA	3894	1
cg09086879	15	38940435	-3.17e-4	7.83e-4	0.6855854730838934	0	NA	3895	1
cg09086980	3	142812118	4.04e-4	0.001106	0.7149021902115018	0	NA	3896	1
cg09086989	22	44490847	0.001421	0.001228	0.24720449529614946	0	NA	3895	1
cg09087009	7	36683092	-6.77e-4	7.6e-4	0.3730421233233042	0	NA	3893	1
cg09087222	8	11720363	-0.006641	0.004482	0.13841891360994266	0	NA	3892	1
cg09087271	11	62359829	3e-5	2.18e-4	0.89054495382707	0	NA	3897	1
cg09087300	4	86469474	-1.86e-4	0.001931	0.9232639266200634	0	NA	3871	1
cg09087472	20	51236753	-0.002494	0.002017	0.216276541341715	0	NA	3896	1
cg09087474	19	45970727	-2.1e-5	2.1699999999999996e-4	0.9229057182870017	0	NA	3897	1
cg09087504	18	76477920	-2.62e-4	0.00135	0.8461178815525956	0	NA	3897	1
cg09087537	19	14016930	2.48e-4	2.3800000000000004e-4	0.29740388695288733	0	NA	3759	1
cg09087543	7	128448836	7.39e-4	8.17e-4	0.3657150893576305	0	NA	3894	1
cg09087561	8	1599486	1.08e-4	8.84e-4	0.9027628440788054	0	NA	3896	1
cg09087669	18	658937	8.33e-4	0.001251	0.505495919385854	0	NA	3894	1
cg09087674	11	68706041	-0.002099	9.19e-4	0.02237127514507718	0	NA	3897	1
cg09087803	11	32125186	0.003355	0.001413	0.017578413341046668	0	NA	3897	1
cg09087820	15	71750911	0.00125	0.001201	0.2979686892820908	0	NA	3896	1
cg09087981	6	130686295	-1.9799999999999996e-4	0.001179	0.8666313223109152	0	NA	3895	1
cg09088039	5	73764575	3.26e-4	0.001096	0.7661265973226418	0	NA	3896	1
cg09088045	8	64079703	-0.004201	0.001872	0.02482442857681694	0	NA	3891	1
cg09088093	22	44194593	-2.63e-4	8.36e-4	0.7530704657976229	0	NA	3896	1
cg09088162	19	38210759	2.47e-4	2.04e-4	0.2259780785752873	0	NA	3895	1
cg09088279	17	25609077	2.24e-4	8.72e-4	0.7972708437229512	0	NA	3894	1
cg09088596	1	167520923	-0.001756	0.001617	0.2774959562423859	0	NA	3885	1
cg09088602	16	67563608	-1.74e-4	0.001256	0.8898175851169651	0	NA	3897	1
cg09088620	5	14410652	-0.001361	0.001003	0.17480370379479793	0	NA	3874	1
cg09088760	17	45796240	-9.09e-4	0.00164	0.5793952465927313	0	NA	3896	1
cg09088825	1	64589008	-9.53e-4	0.001003	0.3420362682673688	0	NA	3896	1
cg09089006	10	72452474	-5.33e-4	0.00165	0.7466722927745957	0	NA	3897	1
cg09089020	14	66472735	9.27e-4	0.001401	0.5081825841348737	0	NA	3894	1
cg09089066	14	65207198	6.82e-4	7.99e-4	0.3933449725172623	0	NA	3892	1
cg09089187	5	170068594	-5.48e-4	0.00167	0.7428030042934641	0	NA	3895	1
cg09089239	21	37357154	-9.52e-4	0.002163	0.6598433533876285	0	NA	3895	1
cg09089328	6	41470132	5.95e-4	7.87e-4	0.4496278647619689	0	NA	3896	1
cg09089341	6	166923007	7.75e-4	9.04e-4	0.3912786195740486	0	NA	3897	1
cg09089355	13	51960210	7.79e-4	9.41e-4	0.40775957734076135	0	NA	3896	1
cg09089410	2	206853238	2.2400000000000002e-4	0.00184	0.9031056220982112	0	NA	3880	1
cg09089430	19	18723596	8e-6	3.85e-4	0.9834217735767566	0	NA	3892	1
cg09089479	13	52026810	-3.3e-5	2.9600000000000004e-4	0.9112305810166299	0	NA	3896	1
cg09089579	20	49526385	-6.3e-5	8.73e-4	0.9424706394993004	0	NA	3897	1
cg09089682	1	111682228	8.43e-4	3.7e-4	0.022704043483640038	0	NA	3894	1
cg09089696	11	57428389	0.001186	0.001338	0.37540330752860435	0	NA	3893	1
cg09090006	11	75350940	-7.5e-5	0.00108	0.9446358527345357	0	NA	3896	1
cg09090090	8	58500365	0.001429	0.001307	0.27424299516541956	0	NA	3894	1
cg09090197	10	7450833	-3.84e-4	3.18e-4	0.22722149079026305	0	NA	3841	1
cg09090223	9	92251253	-6.22e-4	8.58e-4	0.468487781897868	0	NA	3896	1
cg09090235	19	55853962	-1.85e-4	6.62e-4	0.7798947519359198	0	NA	3896	1
cg09090342	10	21618877	-0.001024	0.001619	0.5270672693837897	0	NA	3877	1
cg09090353	11	67194923	-1.44e-4	0.001058	0.8917375949407962	0	NA	3896	1
cg09090360	4	157761924	-5.3e-5	7.58e-4	0.9442566623572101	0	NA	3897	1
cg09090433	1	204478242	0.001248	9.64e-4	0.1954562473979559	0	NA	3895	1
cg09090468	2	100736246	5.69e-4	7.57e-4	0.4522608114185881	0	NA	3897	1
cg09090484	20	20691924	5.09e-4	5.47e-4	0.35209665359467723	0	NA	3895	1
cg09090542	14	21121218	1.34e-4	3.36e-4	0.6900335590426164	0	NA	3896	1
cg09090549	8	56838907	-5.69e-4	0.001028	0.5799197487512877	0	NA	3893	1
cg09090652	12	25205846	3.69e-4	4.82e-4	0.4439380539299004	0	NA	3891	1
cg09090775	2	160968979	-6.42e-4	0.001055	0.5428354809067153	0	NA	3895	1
cg09090899	16	29974391	0.001395	9.11e-4	0.12569914330797494	0	NA	3895	1
cg09090926	16	516150	-4.8e-4	9.31e-4	0.6061515186638389	0	NA	3895	1
cg09090988	17	15926932	-0.0030309999999999994	0.001712	0.07665321788016416	0	NA	3825	1
cg09091198	15	80781856	1.6e-5	8.89e-4	0.9856406481368036	0	NA	3892	1
cg09091206	11	57508985	-3.39e-4	3.36e-4	0.3130088915701079	0	NA	3897	1
cg09091287	18	75624209	-0.005817	0.003798	0.12562226475407268	0	NA	3894	1
cg09091295	12	6154812	4.91e-4	7.6e-4	0.5182452706652609	0	NA	3896	1
cg09091429	9	74307473	-2.0899999999999998e-4	0.001101	0.8494443609656555	0	NA	3894	1
cg09091433	1	76796810	-2.91e-4	9.73e-4	0.7648828012826174	0	NA	3896	1
cg09091619	5	67639921	9.5e-5	0.00102	0.9257945209216046	0	NA	3896	1
cg09091690	2	42068202	-3.51e-4	2.2300000000000003e-4	0.1154895228771831	0	NA	3895	1
cg09091713	3	120277763	-2.56e-4	2.72e-4	0.3466144325030506	0	NA	3896	1
cg09091724	21	35828049	0.001684	0.001397	0.22803339916974527	0	NA	3895	1
cg09091771	4	77322647	-6.18e-4	0.001213	0.6104153745791994	0	NA	3891	1
cg09091785	4	16180250	4.0099999999999994e-4	0.001111	0.7181472209496154	0	NA	3896	1
cg09091841	5	159188206	0.002251	0.001328	0.09006970702936262	0	NA	3895	1
cg09092029	15	57982389	-0.004061	0.001965	0.03876557417763719	0	NA	3739	1
cg09092077	10	73976253	6.5e-5	2.62e-4	0.8040635323601654	0	NA	3897	1
cg09092089	7	150213085	3.35e-4	5.69e-4	0.5560275174862203	0	NA	3894	1
cg09092102	10	43870071	-5.05e-4	8.5e-4	0.5524334285818027	0	NA	3896	1
cg09092171	9	36173606	0.00178	0.001109	0.10848289084146732	0	NA	3891	1
cg09092200	18	3924173	5.29e-4	0.001922	0.783136366355639	0	NA	3800	1
cg09092446	6	33827013	0.001788	7.33e-4	0.014716129300031133	0	NA	3895	1
cg09092494	6	52050745	2.4e-5	0.001627	0.9882307713450376	0	NA	3853	1
cg09092528	11	126175760	2.52e-4	7.22e-4	0.7270664338620854	0	NA	3895	1
cg09092584	11	27380271	-0.001559	7.7e-4	0.04290071398789318	0	NA	3894	1
cg09092906	4	56159885	-7.51e-4	0.001985	0.7051798677438661	0	NA	3897	1
cg09092986	2	202829997	2.7e-5	8.84e-4	0.9756340111489584	0	NA	3884	1
cg09093024	2	65800499	1.71e-4	3.43e-4	0.6181018807664826	0	NA	3896	1
cg09093100	1	45110910	1.98e-4	7.16e-4	0.7821361729666898	0	NA	3897	1
cg09093142	5	148352879	0.003431	0.002228	0.12357348260764243	0	NA	3896	1
cg09093208	17	42381319	-0.001585	0.001275	0.21381725941447008	0	NA	3895	1
cg09093275	7	51392378	-0.002111	8.5e-4	0.013008759130122748	0	NA	3891	1
cg09093386	15	45443357	7.47e-4	8.98e-4	0.40549443453585027	0	NA	3894	1
cg09093476	3	8687022	-3.16e-4	0.001035	0.7601270068562267	0	NA	3896	1
cg09093534	5	10826654	9.11e-4	0.0015	0.5436297212792329	0	NA	3895	1
cg09093628	16	27659711	0.001109	8.09e-4	0.17042852319778173	0	NA	3896	1
cg09093642	6	139540554	-3.96e-4	3.56e-4	0.2659835889223483	0	NA	3895	1
cg09093782	16	52113437	4.3300000000000006e-4	0.001271	0.7333470319580222	0	NA	3896	1
cg09093955	19	7422522	1.5e-5	0.002007	0.9940367927295598	0	NA	3893	1
cg09094119	3	136469223	-8.2e-5	2.88e-4	0.7758569641412357	0	NA	3897	1
cg09094263	10	50909198	7.59e-4	0.002959	0.7975604752512083	0	NA	3896	1
cg09094447	14	97984304	-3.91e-4	8.42e-4	0.6423822885670091	0	NA	3893	1
cg09094465	5	37539849	7.05e-4	9.84e-4	0.47370525020013055	0	NA	3897	1
cg09094514	17	19560056	-7e-6	0.00265	0.9978923828564351	0	NA	3894	1
cg09094797	9	77230369	0.0016059999999999998	0.00244	0.510411731343752	0	NA	3896	1
cg09094866	19	3700884	-7.930000000000001e-4	0.001244	0.5238253824565886	0	NA	3897	1
cg09094900	15	48177941	-0.0016749999999999998	0.001665	0.31441268095516556	0	NA	3870	1
cg09094925	8	86456883	8.600000000000001e-4	0.002354	0.7148609080249794	0	NA	3893	1
cg09095033	2	157292214	-9.389999999999998e-4	7.87e-4	0.23281513533808373	0	NA	3893	1
cg09095070	11	62407433	-2.27e-4	8.41e-4	0.7872242885357253	0	NA	3896	1
cg09095196	14	65967861	-1.14e-4	0.001778	0.948877077298696	0	NA	3838	1
cg09095206	18	64321757	-0.001654	9.18e-4	0.0715858620883522	0	NA	3897	1
cg09095356	9	841067	0.001023	0.002424	0.673003337074864	0	NA	3894	1
cg09095363	7	150573041	-9.78e-4	0.0017450000000000002	0.5751667711064314	0	NA	3847	1
cg09095403	22	26859981	2.06e-4	8.77e-4	0.8142928103053205	0	NA	3896	1
cg09095511	7	73452986	4.88e-4	0.001253	0.6969319872597053	0	NA	3894	1
cg09095559	3	33829046	5.9e-4	3.93e-4	0.13328515558132353	0	NA	3896	1
cg09095589	5	153591100	-0.002001	0.001072	0.061956841852720684	0	NA	3894	1
cg09095738	15	79461641	0.003024	0.001577	0.05516619206235252	0	NA	3897	1
cg09095748	2	239008705	0.00251	0.00199	0.20719842848335454	0	NA	3896	1
cg09096001	4	167423598	-7.429999999999998e-4	9.84e-4	0.4502002021672121	0	NA	3870	1
cg09096030	2	45010646	0.001108	0.001104	0.3155602732780176	0	NA	3890	1
cg09096137	20	56043956	-0.001052	0.001043	0.31315261554859247	0	NA	3893	1
cg09096375	17	73258271	1.05e-4	2.49e-4	0.6732536792217918	0	NA	3887	1
cg09096400	14	31638664	1.98e-4	9.98e-4	0.8427346259324955	0	NA	3893	1
cg09096490	9	132381882	-1.42e-4	8.17e-4	0.8620174497917827	0	NA	3892	1
cg09096537	6	139714261	-0.001049	0.001303	0.4207820366051453	0	NA	3893	1
cg09096541	6	87646387	3.32e-4	0.002602	0.8984701543146731	0	NA	3890	1
cg09096741	9	20384894	0.001316	0.001664	0.42902254995038736	0	NA	3872	1
cg09096833	20	4152303	-1.0599999999999999e-4	8.74e-4	0.9034681007978655	0	NA	3896	1
cg09096879	1	227009093	-0.00125	9.91e-4	0.20718199290235764	0	NA	3894	1
cg09096980	8	57124312	8e-5	2.14e-4	0.7085294771056283	0	NA	3814	1
cg09096995	21	42443703	7.9e-4	0.001334	0.5537140594815813	0	NA	3895	1
cg09097047	20	39611367	0.001257	0.001199	0.2944664913070546	0	NA	3896	1
cg09097152	6	25411727	9.6e-4	8.82e-4	0.27640295191546993	0	NA	3893	1
cg09097180	10	11361860	1.81e-4	9.19e-4	0.8438641535159401	0	NA	3897	1
cg09097187	8	74844894	0.004015	0.003963	0.311002190755676	0	NA	3896	1
cg09097196	22	26145960	-0.001196	0.00129	0.35385811605469714	0	NA	3894	1
cg09097210	22	42114203	-0.00108	0.001363	0.42814509919874294	0	NA	3894	1
cg09097291	20	1151516	-0.00115	0.001217	0.3446861441889599	0	NA	3893	1
cg09097335	21	42597642	4.89e-4	0.001169	0.6757232245228099	0	NA	3893	1
cg09097404	9	115919050	-6.609999999999999e-4	0.001133	0.559619424462836	0	NA	3896	1
cg09097421	1	22815899	0.0018369999999999999	0.001047	0.07933857481204534	0	NA	3895	1
cg09097524	2	39970839	-0.00149	0.0012310000000000003	0.22612618965956405	0	NA	3897	1
cg09097594	1	22183322	1.27e-4	9.530000000000001e-4	0.8939850887093478	0	NA	3894	1
cg09097737	7	151592936	-0.002421	8.49e-4	0.00435011551454885	0	NA	3894	1
cg09097753	2	33171347	5.82e-4	0.001805	0.7471211478709492	0	NA	3895	1
cg09097872	12	43671635	3.92e-4	0.001063	0.7123009277610695	0	NA	3895	1
cg09097923	11	77412591	-5.7e-4	7.26e-4	0.43238088887285175	0	NA	3897	1
cg09097948	1	199212861	4.1e-5	0.001459	0.9775812460991266	0	NA	3896	1
cg09097949	19	58981167	3.31e-4	7.78e-4	0.6705087571175687	0	NA	3889	1
cg09098150	11	61216180	-1.1e-4	8.75e-4	0.8999580932219343	0	NA	3895	1
cg09098393	8	55423202	0.002729	0.001433	0.05685858145316501	0	NA	3894	1
cg09098411	7	93511554	-8.02e-4	0.001671	0.6312614360355346	0	NA	3809	1
cg09098464	16	58566356	6.98e-4	8.34e-4	0.4026316600502595	0	NA	3896	1
cg09098466	3	64118819	-0.001773	9.19e-4	0.05369723457021447	0	NA	3896	1
cg09098531	6	131569829	8.77e-4	9.46e-4	0.3538947023026766	0	NA	3893	1
cg09098539	18	48346473	-7.1e-5	4.65e-4	0.8786441887298627	0	NA	3874	1
cg09098560	7	126343564	5.82e-4	0.001614	0.7184023804884822	0	NA	3886	1
cg09098592	16	2006878	-0.00243	0.00187	0.19378431480149286	0	NA	3879	1
cg09098668	7	6487638	-1.53e-4	1.91e-4	0.4231043674349535	0	NA	3857	1
cg09098700	1	7196540	7.33e-4	9.06e-4	0.4184859422936662	0	NA	3893	1
cg09098714	11	18637603	-0.002913	9.41e-4	0.001963866956583929	0	NA	3896	1
cg09098768	11	102101696	0.002058	0.001493	0.1680697375341281	0	NA	3818	1
cg09098978	1	14748474	-7.770000000000001e-4	8.549999999999999e-4	0.3634705264871358	0	NA	3896	1
cg09099082	5	175271837	-3.75e-4	0.001523	0.8055084070434788	0	NA	3896	1
cg09099125	19	21513634	-3.9e-5	0.001035	0.9699418979321025	0	NA	3894	1
cg09099176	2	242182317	-1.88e-4	8.44e-4	0.8237310066643448	0	NA	3890	1
cg09099349	3	170332693	-4.9e-4	0.001869	0.7931886198962059	0	NA	3895	1
cg09099395	3	98202204	-3.7600000000000003e-4	0.002269	0.8683837851317716	0	NA	3889	1
cg09099510	1	23765525	7.690000000000002e-4	7.87e-4	0.3285056213020763	0	NA	3897	1
cg09099627	7	155336167	-0.002503	0.001663	0.13229547850100346	0	NA	3895	1
cg09099708	1	209952782	-6.62e-4	8.06e-4	0.4114526577512313	0	NA	3895	1
cg09099746	20	55800476	-1.74e-4	0.00111	0.8754365545286558	0	NA	3895	1
cg09099747	21	47443068	0.002478	9.48e-4	0.008950893139500152	0	NA	3895	1
cg09099797	17	54786516	3.92e-4	0.001638	0.8108603740623197	0	NA	3882	1
cg09099814	12	126667793	-0.001747	0.001477	0.236887239675281	0	NA	3892	1
cg09099925	9	75171983	0.001325	7.88e-4	0.09267125490151942	0	NA	3895	1
cg09100128	9	122045388	-0.001002	0.00276	0.7165724058615007	0	NA	3895	1
cg09100240	2	163190425	-5.4e-5	0.001479	0.9708747832908947	0	NA	3897	1
cg09100286	5	11564199	8.12e-4	0.001099	0.45999595906153484	0	NA	3896	1
cg09100434	2	191428152	0.001477	0.001489	0.3212263560362717	0	NA	3896	1
cg09100647	3	169672150	7.13e-4	6.17e-4	0.24784825692087767	0	NA	3880	1
cg09100750	12	14408727	8.6e-4	0.001423	0.5456063227640375	0	NA	3865	1
cg09100800	2	7932697	-4.42e-4	7.94e-4	0.577749457751747	0	NA	3896	1
cg09100866	20	34794648	-1.81e-4	8.73e-4	0.835751332496568	0	NA	3896	1
cg09100910	11	72020704	-0.001202	8.85e-4	0.17440273973760548	0	NA	3896	1
cg09100949	11	31996476	-9.16e-4	0.002046	0.6543676755170997	0	NA	3897	1
cg09100984	11	123280225	0.002164	0.001025	0.03475344844892142	0	NA	3897	1
cg09100986	15	29428998	5.82e-4	0.00136	0.6686939474925104	0	NA	3897	1
cg09100996	1	231368950	8.65e-4	0.001067	0.4175470714087572	0	NA	3894	1
cg09101004	18	59028139	-3e-6	8.74e-4	0.9972612711875605	0	NA	3895	1
cg09101031	10	1173718	-0.002261	0.002521	0.3697902523309691	0	NA	3705	1
cg09101205	10	2662314	0.004885	0.003392	0.149824031696627	0	NA	3894	1
cg09101299	1	166270365	-0.001477	0.001247	0.236237880727828	0	NA	3897	1
cg09101605	17	74136093	0.003765	0.001764	0.03281383517749377	0	NA	3893	1
cg09101614	16	28223395	1.2e-4	2.65e-4	0.6506710236048743	0	NA	3873	1
cg09101619	1	54750785	3.4e-4	0.001222	0.7808339602708303	0	NA	3895	1
cg09101674	17	64963151	-0.0013050000000000002	0.001091	0.23163790350444224	0	NA	3895	1
cg09101692	3	183087002	0.00112	9.58e-4	0.2423624188009619	0	NA	3894	1
cg09101721	16	23583158	-8.6e-5	8.9e-4	0.9230208560428738	0	NA	3896	1
cg09101840	14	20801545	-4.32e-4	3.78e-4	0.2530979089471156	0	NA	3895	1
cg09101930	4	120651212	0.001508	0.002218	0.49657297767283276	0	NA	3886	1
cg09101963	11	3012763	-1.42e-4	1.6e-4	0.3748097661964492	0	NA	3896	1
cg09101988	12	117748082	0.001405	0.001368	0.3043984352226698	0	NA	3892	1
cg09102021	2	25601594	0.001985	0.002142	0.3540802323857016	0	NA	3893	1
cg09102037	11	17548394	0.002791	0.003395	0.4110249304897193	0	NA	3896	1
cg09102079	1	53164386	-0.004083	0.002389	0.08743552081763724	0	NA	3897	1
cg09102132	1	9247619	7.770000000000001e-4	8.549999999999999e-4	0.3634705264871358	0	NA	3897	1
cg09102147	1	150265664	1.67e-4	7.29e-4	0.818806012873082	0	NA	3897	1
cg09102298	15	57252522	-0.002748	0.001752	0.11676608718486162	0	NA	3870	1
cg09102332	7	20498337	-0.003962	0.002188	0.07017396785725617	0	NA	3890	1
cg09102349	16	1325541	9.9e-5	0.001372	0.9424766192555115	0	NA	3894	1
cg09102352	3	180707517	2.85e-4	2.19e-4	0.19313188412851365	0	NA	3878	1
cg09102442	17	37977061	0.001154	0.001588	0.46740959909970015	0	NA	3896	1
cg09102603	6	14394693	-1.8599999999999997e-4	0.001171	0.8737960368537396	0	NA	3888	1
cg09102623	9	37079866	-9e-6	2.27e-4	0.9683740962014014	0	NA	3837	1
cg09102630	6	167066958	4.8e-5	9.46e-4	0.9595327359872625	0	NA	3895	1
cg09102665	3	9151203	-6.51e-4	0.001104	0.5554092878384511	0	NA	3895	1
cg09102996	10	72044135	-0.006028	0.003599	0.09395195072206687	0	NA	3897	1
cg09103048	9	116173119	1.19e-4	1.62e-4	0.4626026927798242	0	NA	3897	1
cg09103061	5	175023926	0.0012680000000000002	0.003007	0.67325660415429045	0	NA	3897	1
cg09103159	13	73765261	0.002272	0.001972	0.2492677320196331	0	NA	3834	1
cg09103231	2	73182547	0.001302	7.36e-4	0.0768902467990825	0	NA	3896	1
cg09103311	5	75899117	-0.00212	0.001473	0.15008263588254156	0	NA	3893	1
cg09103327	9	139418611	-4.7099999999999996e-4	0.001067	0.6589056689695214	0	NA	3875	1
cg09103517	5	72851348	-4.29e-4	0.001132	0.7047062318676821	0	NA	3892	1
cg09103617	12	2378688	-0.002966	8.19e-4	2.9291155827386667e-4	0	NA	3897	1
cg09103716	21	43468138	8.46e-4	0.001075	0.4312954800207005	0	NA	3897	1
cg09103769	1	5803246	-6.93e-4	8.699999999999999e-4	0.4257114241992483	0	NA	3895	1
cg09103812	1	11559560	-0.001735	0.003301	0.5991673356796511	0	NA	3897	1
cg09103978	12	110765433	-6.7e-5	7.25e-4	0.9263692810125168	0	NA	3882	1
cg09104006	12	29533457	5.7e-5	2.45e-4	0.8160308207491731	0	NA	3895	1
cg09104057	1	102189264	-0.00171	0.0018730000000000003	0.36125630084048616	0	NA	3884	1
cg09104072	11	31418445	0.001064	8.89e-4	0.2313648721696954	0	NA	3896	1
cg09104166	3	40966445	1.0299999999999998e-4	0.00117	0.9298495034964445	0	NA	3892	1
cg09104180	14	71758321	-0.00236	0.001675	0.15884840855868443	0	NA	3883	1
cg09104196	15	89148534	-0.001732	7.04e-4	0.013884905728787594	0	NA	3867	1
cg09104245	7	40261888	0.001035	0.00131	0.4294831889418195	0	NA	3888	1
cg09104263	13	101232684	-7e-6	8.27e-4	0.9932465232955046	0	NA	3897	1
cg09104383	5	142485911	0.001816	0.001004	0.07048752921586568	0	NA	3896	1
cg09104457	20	38224920	2.87e-4	0.0018470000000000001	0.8765161421284752	0	NA	3896	1
cg09104489	11	35747798	-1.22e-4	7.47e-4	0.8702665297545328	0	NA	3894	1
cg09104725	3	197526170	-0.001781	0.001845	0.3343887368039125	0	NA	3799	1
cg09104763	19	46941583	8.490000000000001e-4	0.001765	0.6305024051228385	0	NA	3886	1
cg09104769	4	170863980	3.32e-4	7.38e-4	0.6528081473382404	0	NA	3897	1
cg09104784	16	72054871	-3.54e-4	8e-4	0.6581274302995583	0	NA	3897	1
cg09104955	11	58190376	-0.0011020000000000001	0.001022	0.2809097625769687	0	NA	3892	1
cg09105041	15	34983345	-0.0028569999999999997	0.002331	0.22032882260331857	0	NA	3894	1
cg09105044	12	56982283	-2.3e-5	8.62e-4	0.9787132626068813	0	NA	3897	1
cg09105098	1	120412944	9.24e-4	0.001148	0.42089005677657887	0	NA	3889	1
cg09105123	7	86406428	7.64e-4	9.380000000000001e-4	0.41535918271341454	0	NA	3894	1
cg09105175	22	45399715	-0.0018610000000000002	0.001524	0.2220373291990977	0	NA	3887	1
cg09105260	4	64218695	-2.31e-4	0.001114	0.8357280460642499	0	NA	3896	1
cg09105321	2	119895267	0.002739	0.001394	0.04943167593984212	0	NA	3893	1
cg09105433	6	149944354	-2.57e-4	0.001271	0.8397580359077054	0	NA	3894	1
cg09105665	16	30785121	-0.001487	8.58e-4	0.08307785495137003	0	NA	3896	1
cg09105685	9	130454510	-6.02e-4	8.53e-4	0.48034708458420683	0	NA	3893	1
cg09105793	3	119051535	-0.003749	0.002305	0.10385094138976145	0	NA	3868	1
cg09105889	3	125824732	-4.4800000000000005e-4	7.89e-4	0.5701657877415196	0	NA	3896	1
cg09105898	5	125878682	-1.87e-4	7.45e-4	0.8018089203166685	0	NA	3890	1
cg09105916	1	29532863	-3.19e-4	8.57e-4	0.7097225758241352	0	NA	3896	1
cg09105928	19	953332	-2.63e-4	3.27e-4	0.4212345086082226	0	NA	3893	1
cg09105948	5	121030069	-9.69e-4	0.001405	0.49039562489916283	0	NA	3803	1
cg09106334	9	135982974	-1.15e-4	0.001102	0.9168870635545707	0	NA	3897	1
cg09106370	20	45180719	-9.47e-4	0.001199	0.4296300619651698	0	NA	3896	1
cg09106404	19	46572305	-0.001166	0.002022	0.5641713373755217	0	NA	3897	1
cg09106606	7	107661251	-0.001529	0.0018470000000000001	0.4077673986803802	0	NA	3897	1
cg09106629	22	49059605	-0.001253	0.001102	0.25552842275961474	0	NA	3897	1
cg09106646	13	98190651	0.001028	0.001327	0.4385289322525419	0	NA	3897	1
cg09106704	17	4172155	-0.001198	0.001267	0.34438292936450937	0	NA	3892	1
cg09106725	3	14854316	-7.040000000000001e-4	0.001131	0.5336407515140048	0	NA	3895	1
cg09107029	12	79440626	-1.76e-4	0.0016989999999999998	0.9174944482174942	0	NA	3705	1
cg09107141	11	47837571	-3.1e-4	8.699999999999999e-4	0.7215995560033637	0	NA	3896	1
cg09107224	1	9146369	2.44e-4	0.002942	0.9339018103865208	0	NA	3894	1
cg09107238	2	151429146	-1.33e-4	0.00121	0.9124749183480997	0	NA	3893	1
cg09107253	9	685970	3.01e-4	0.00136	0.824840530402807	0	NA	3889	1
cg09107343	17	6161252	6.35e-4	0.003322	0.8484081461893336	0	NA	3890	1
cg09107367	14	21058762	-0.001476	0.001821	0.41762778413122464	0	NA	3895	1
cg09107393	20	17994725	-2.87e-4	8.36e-4	0.7313717010621876	0	NA	3896	1
cg09107448	9	138055866	2.88e-4	0.002063	0.888974048975053	0	NA	3897	1
cg09107449	21	43100636	-0.001919	0.001641	0.24223892695534407	0	NA	3895	1
cg09107543	1	181053491	3.47e-4	5.94e-4	0.5591025228633559	0	NA	3897	1
cg09107796	17	16046270	1.56e-4	7.76e-4	0.8406743907840425	0	NA	3897	1
cg09107801	17	67351547	-5.83e-4	9.88e-4	0.5551363652652892	0	NA	3894	1
cg09107937	19	37954146	0.001138	8.96e-4	0.204052827695823	0	NA	3895	1
cg09108039	10	134165061	-4.16e-4	9.88e-4	0.6737166497495239	0	NA	3894	1
cg09108052	10	112550672	-4.33e-4	0.001379	0.7535243433546386	0	NA	3888	1
cg09108131	15	63481573	-2.46e-4	2.45e-4	0.31533926779692206	0	NA	3864	1
cg09108196	22	44885324	-0.001132	9.23e-4	0.22003482004975053	0	NA	3893	1
cg09108254	20	22666782	-7.46e-4	0.002623	0.7760983669351581	0	NA	3888	1
cg09108318	3	72994942	9.92e-4	9.4e-4	0.2912793861926508	0	NA	3896	1
cg09108686	1	203582462	1.57e-4	8.05e-4	0.8453686353322369	0	NA	3889	1
cg09108754	22	24529092	3.49e-4	0.001223	0.7753653929345035	0	NA	3894	1
cg09108795	5	107025010	-0.001524	0.001578	0.3341545447507072	0	NA	3895	1
cg09108854	12	92751312	0.001445	0.001574	0.3585962485760734	0	NA	3895	1
cg09108940	2	71292689	0.004476	0.001674	0.007498930907958675	0	NA	3888	1
cg09108960	9	125021488	1.27e-4	7.26e-4	0.8611337496145023	0	NA	3894	1
cg09108969	15	102094562	1.53e-4	0.001053	0.8844746895171491	0	NA	3897	1
cg09109008	18	76586309	-6.21e-4	0.001555	0.6896302370171792	0	NA	3894	1
cg09109063	12	129178383	-1.4e-4	0.001156	0.9036060737596844	0	NA	3894	1
cg09109074	2	2116437	3.71e-4	8.79e-4	0.6729735341980081	0	NA	3896	1
cg09109179	19	45268492	-0.001288	7.44e-4	0.08341916685326597	0	NA	3886	1
cg09109351	8	22412273	-8.58e-4	8.87e-4	0.3333913229252275	0	NA	3893	1
cg09109497	19	47905942	-2.5e-5	0.00157	0.9872953687342976	0	NA	3896	1
cg09109559	5	140947400	9.500000000000002e-5	0.001458	0.9480483999500859	0	NA	3892	1
cg09109562	20	10891271	-9.32e-4	0.002744	0.7341200098285872	0	NA	3897	1
cg09109730	18	76745689	0.006507	0.004018	0.10534780610777875	0	NA	3896	1
cg09109752	15	66257667	0.00147	0.002118	0.4876502314395746	0	NA	3896	1
cg09109865	3	123946703	0.001637	9.169999999999998e-4	0.07423390385779166	0	NA	3897	1
cg09110196	12	51567063	6.889999999999999e-4	5.54e-4	0.21361650899181847	0	NA	3893	1
cg09110199	11	4019496	-0.001362	0.001209	0.25993242188235455	0	NA	3890	1
cg09110314	2	185289999	-5.19e-4	0.001093	0.6349010982363217	0	NA	3895	1
cg09110374	14	100938288	-0.001647	7.57e-4	0.029578184537434073	0	NA	3897	1
cg09110454	3	114011613	1.6799999999999996e-4	0.001493	0.9104070555538708	0	NA	3894	1
cg09110560	21	30714311	-7.95e-4	0.001399	0.5698563682045226	0	NA	3894	1
cg09110716	1	211321812	-7.31e-4	0.003448	0.8321016040169782	0	NA	3894	1
cg09110738	15	73636360	8.01e-4	0.001769	0.6506940663169603	0	NA	3896	1
cg09110744	6	132250599	0.001248	0.001321	0.34479222571640145	0	NA	3895	1
cg09110771	20	13662385	-3.19e-4	0.001065	0.7645352914540255	0	NA	3897	1
cg09110777	12	109275093	-0.004026	0.001639	0.014034629080381718	0	NA	3881	1
cg09110796	9	98850438	-7.860000000000001e-4	0.002353	0.7383481306417883	0	NA	3889	1
cg09110876	8	82128975	-7.22e-4	0.0013	0.5786316133121208	0	NA	3893	1
cg09110926	1	111992069	8e-6	1.69e-4	0.9622444177387727	0	NA	3897	1
cg09111065	18	57332428	-1.13e-4	0.001332	0.9323926991608594	0	NA	3897	1
cg09111198	19	8384146	2.8500000000000004e-4	0.001021	0.7801388452061762	0	NA	3894	1
cg09111201	16	17498202	-5.82e-4	0.001111	0.6003812145117007	0	NA	3895	1
cg09111438	12	103898428	-0.002413	0.001008	0.01667260177058274	0	NA	3894	1
cg09111477	5	10635405	-6.45e-4	0.001128	0.5674517109185164	0	NA	3896	1
cg09111497	16	3286434	-0.002123	0.001943	0.27455178446654926	0	NA	3895	1
cg09111575	9	14275466	-7.97e-4	0.001022	0.435483031100586	0	NA	3896	1
cg09111686	2	237051600	-8.21e-4	0.001674	0.6238211236955318	0	NA	3894	1
cg09111695	21	47977376	2.98e-4	8.48e-4	0.7252769599733437	0	NA	3895	1
cg09111858	6	32381888	-2.2e-5	0.00165	0.9893618543945433	0	NA	3896	1
cg09111892	5	14415656	-8.75e-4	0.001146	0.44515017657691647	0	NA	3897	1
cg09111971	3	134573293	-5.34e-4	7.92e-4	0.5001572018979288	0	NA	3896	1
cg09112149	14	73205138	-4.9e-5	0.001165	0.9664507988831612	0	NA	3897	1
cg09112150	11	64828802	-0.002466	0.002287	0.2809139618531317	0	NA	3895	1
cg09112160	15	91424658	-8.14e-4	9.530000000000001e-4	0.3930247605592914	0	NA	3896	1
cg09112329	12	122418252	1.1999999999999999e-4	5.59e-4	0.8300253530699887	0	NA	3896	1
cg09112360	18	7349674	0.0027549999999999996	0.00155	0.07549926863447347	0	NA	3896	1
cg09112428	2	166728880	-9.4e-5	9.209999999999999e-4	0.9187066891487298	0	NA	3894	1
cg09112429	15	31777945	9.29e-4	7.83e-4	0.2354397715833297	0	NA	3895	1
cg09112474	6	43406384	9.52e-4	7.02e-4	0.1750592864798144	0	NA	3897	1
cg09112636	1	26551439	-8.35e-4	0.002319	0.7187955380885244	0	NA	3897	1
cg09112674	22	49626070	-0.0015319999999999997	0.002277	0.5010649251920121	0	NA	3886	1
cg09112695	6	20750920	-3.68e-4	0.001117	0.7418126374427578	0	NA	3895	1
cg09112723	1	67142408	-0.001623	0.001576	0.3030934140374894	0	NA	3895	1
cg09112776	3	126040382	-0.0028569999999999997	0.001574	0.06950536095665162	0	NA	3894	1
cg09112797	1	226138984	8.24e-4	5.33e-4	0.1221127240537479	0	NA	3897	1
cg09112888	14	21493285	2.76e-4	2.69e-4	0.30488107054009717	0	NA	3849	1
cg09113011	13	45307004	-0.001043	0.00104	0.3159165363508049	0	NA	3897	1
cg09113172	21	19303288	0.001027	7.78e-4	0.1868178528067797	0	NA	3893	1
cg09113284	7	92327995	0.0015490000000000002	0.001167	0.18439787532292604	0	NA	3876	1
cg09113310	2	29223113	2.62e-4	0.002437	0.9143850011700266	0	NA	3895	1
cg09113406	2	101889419	-6.4e-4	0.0012	0.5938028572077024	0	NA	3894	1
cg09113477	4	187026147	-5.03e-4	4.62e-4	0.27626653304368065	0	NA	3894	1
cg09113658	19	2287824	0.0016370000000000002	5.41e-4	0.002479123074226599	0	NA	3896	1
cg09113853	4	124668346	-0.002819	0.001563	0.07129672606203773	0	NA	3885	1
cg09113931	16	2927970	-3.43e-4	0.001652	0.8355201281536875	0	NA	3864	1
cg09113950	3	119498870	6.34e-4	0.001125	0.573056641137503	0	NA	3882	1
cg09114073	15	88642499	-7.85e-4	0.001756	0.6548471001796798	0	NA	3896	1
cg09114125	10	3220262	7.21e-4	0.001039	0.48772204642202865	0	NA	3897	1
cg09114162	5	92525440	-8.25e-4	0.002699	0.7598568567044466	0	NA	3896	1
cg09114228	11	64754550	3.49e-4	8.67e-4	0.6872885066116927	0	NA	3894	1
cg09114261	2	206546299	4.3e-5	0.001506	0.9772215305541385	0	NA	3896	1
cg09114296	22	23976011	-3.56e-4	9.89e-4	0.7188773793336745	0	NA	3890	1
cg09114339	20	49194644	8.96e-4	0.001458	0.5388582410311344	0	NA	3897	1
cg09114341	6	74231054	4.5e-5	1.72e-4	0.7936083265623711	0	NA	3892	1
cg09114446	11	9166483	-3.31e-4	8.549999999999999e-4	0.6986566356483872	0	NA	3897	1
cg09114494	7	38422933	-0.001121	0.001106	0.3107916129881646	0	NA	3897	1
cg09114499	19	46462555	-0.002895	0.00176	0.09999324754388281	0	NA	3894	1
cg09114559	10	118609302	-5e-6	0.001056	0.9962221516120022	0	NA	3886	1
cg09114605	2	196478714	-0.001838	9.88e-4	0.06283971602565995	0	NA	3893	1
cg09114734	17	40180231	4.48e-4	9.35e-4	0.6318359158180844	0	NA	3895	1
cg09114848	13	99930686	5.21e-4	7.35e-4	0.4784215767578912	0	NA	3893	1
cg09114868	20	5195641	-2.06e-4	7.19e-4	0.7744882703779897	0	NA	3897	1
cg09114892	12	120681042	-0.001519	0.00144	0.2914888503892098	0	NA	3895	1
cg09114979	1	177301876	1.32e-4	0.001267	0.9170240375251868	0	NA	3896	1
cg09115145	8	58191900	0.002489	0.00159	0.11748708517431032	0	NA	3897	1
cg09115158	2	164634804	-9.249999999999999e-4	0.001134	0.41467365605773004	0	NA	3895	1
cg09115417	4	103750396	-0.001091	0.001607	0.4971981895244362	0	NA	3893	1
cg09115423	7	131243075	8.1e-5	6.52e-4	0.9011306923965715	0	NA	3897	1
cg09115438	5	148830435	4.7200000000000003e-4	8.52e-4	0.5795852718070993	0	NA	3896	1
cg09115571	11	8306399	-7.7e-4	6.67e-4	0.2483268767620331	0	NA	3896	1
cg09115578	19	19053059	3.33e-4	8.84e-4	0.7063989169963005	0	NA	3896	1
cg09115639	8	13124523	0.001622	0.001697	0.3391710848429182	0	NA	3892	1
cg09115762	1	228591111	7e-4	8.429999999999999e-4	0.4063309024821743	0	NA	3894	1
cg09115791	14	22996156	-0.005106	0.0013	8.576483725242504e-5	0	NA	3889	1
cg09115939	13	103259016	0.001971	0.001096	0.0721203471338414	0	NA	3895	1
cg09116008	9	130511667	6.12e-4	7.32e-4	0.4031180142181659	0	NA	3894	1
cg09116068	2	74775635	0.001475	0.002076	0.4773935337309087	0	NA	3896	1
cg09116081	7	96643160	0.00291	0.004027	0.46991196423405146	0	NA	3893	1
cg09116130	9	140948381	-9.27e-4	9.47e-4	0.32763894135266747	0	NA	3891	1
cg09116368	1	228444067	-9.1e-5	6.71e-4	0.8921228955977418	0	NA	3897	1
cg09116399	6	131250608	-7.96e-4	9.94e-4	0.42324464299270503	0	NA	3894	1
cg09116464	14	75413455	-2.96e-4	7.5e-4	0.6930889060338956	0	NA	3894	1
cg09116468	8	139473421	0.002337	0.002157	0.27860907203719204	0	NA	3893	1
cg09116474	6	70931554	3.35e-4	9.73e-4	0.7306236983431607	0	NA	3896	1
cg09116560	11	18814421	-6.17e-4	0.001496	0.6800219659670119	0	NA	3895	1
cg09116699	1	10532920	7.7e-4	6.06e-4	0.20386135453038343	0	NA	3877	1
cg09116709	3	54173395	0.004957	0.002554	0.052273191659654494	0	NA	3895	1
cg09116765	20	38749517	-0.003996	0.001881	0.033636550105379415	0	NA	3896	1
cg09116774	2	241577555	2.96e-4	0.001164	0.799267250826891	0	NA	3893	1
cg09116870	5	176724043	0.002253	0.001219	0.06456817215406234	0	NA	3891	1
cg09116964	1	16581248	0.0017949999999999997	0.001025	0.0799081056819732	0	NA	3896	1
cg09116975	15	68525454	6.399999999999999e-4	0.002944	0.8279034072964627	0	NA	3894	1
cg09117078	5	174167823	4.86e-4	0.00292	0.8678119910331304	0	NA	3897	1
cg09117163	7	99723184	7.4e-5	9.570000000000001e-4	0.938365024101093	0	NA	3897	1
cg09117340	4	27358958	-0.0026209999999999996	0.002124	0.21720571126162172	0	NA	3897	1
cg09117515	13	52776135	-0.001213	0.001362	0.37314269593503724	0	NA	3894	1
cg09117588	8	23396373	0.001186	9.43e-4	0.2085045308899611	0	NA	3897	1
cg09117950	17	16053684	-9.75e-4	0.001742	0.5756830641401275	0	NA	3896	1
cg09118152	12	111394607	-7.02e-4	0.001377	0.6101888380270085	0	NA	3869	1
cg09118175	12	32463204	0.001048	0.001255	0.40368406138771984	0	NA	3895	1
cg09118188	16	47891807	-0.001432	0.001481	0.33358690378683886	0	NA	3896	1
cg09118228	17	72958369	-3.3499999999999996e-4	7.8e-4	0.6675687218977184	0	NA	3895	1
cg09118261	20	32568722	-4.87e-4	0.001058	0.6452991375091255	0	NA	3895	1
cg09118276	12	116232567	0.002153	0.001481	0.1460163326063184	0	NA	3897	1
cg09118371	6	166055505	6.14e-4	0.001395	0.6598332726375351	0	NA	3895	1
cg09118379	5	520264	0.001033	9.72e-4	0.2878920728555038	0	NA	3897	1
cg09118417	8	30516195	2.9e-5	3.08e-4	0.9249853601461405	0	NA	3896	1
cg09118619	17	81050010	1.09e-4	9.86e-4	0.9119750484221669	0	NA	3868	1
cg09118740	2	136743225	-5.7e-5	3e-4	0.8493091305304091	0	NA	3826	1
cg09118760	2	63815681	8.1e-5	2.1e-4	0.6997082815835023	0	NA	3884	1
cg09118771	22	32615300	-0.002358	0.001203	0.049984132394859125	0	NA	3896	1
cg09118835	10	104244898	-1.9e-4	8.88e-4	0.8305751589888253	0	NA	3897	1
cg09118904	5	127998447	9.8e-4	0.00114	0.3899824879984849	0	NA	3894	1
cg09119261	15	50979183	-1.36e-4	2.12e-4	0.5211917535590739	0	NA	3891	1
cg09119291	2	241499583	6.31e-4	3e-4	0.03543664158602246	0	NA	3812	1
cg09119309	1	111435843	0.00104	0.001491	0.48547840090670247	0	NA	3886	1
cg09119416	12	108142333	-0.0012080000000000003	0.001072	0.25979927932344526	0	NA	3893	1
cg09119431	18	53858924	1.3e-5	0.001019	0.9898211796545343	0	NA	3883	1
cg09119476	3	47046048	-6.38e-4	7.4e-4	0.388598288164245	0	NA	3891	1
cg09119610	2	206477764	6.33e-4	0.002464	0.7972564718696211	0	NA	3822	1
cg09119668	12	118491265	-0.001693	0.001135	0.1357961806301515	0	NA	3890	1
cg09119677	11	70324013	-3e-4	7.06e-4	0.670888303260859	0	NA	3896	1
cg09119703	11	35010814	0.001469	8.99e-4	0.1022509096495767	0	NA	3895	1
cg09119805	9	140575724	-4.64e-4	8.509999999999999e-4	0.5855878499696344	0	NA	3892	1
cg09119990	12	120105271	-1.94e-4	2.91e-4	0.5049850750938458	0	NA	3886	1
cg09120054	16	1581306	-7.65e-4	9.95e-4	0.44198579361210083	0	NA	3888	1
cg09120084	12	49993357	-9.84e-4	6.43e-4	0.1259359087322658	0	NA	3896	1
cg09120141	1	55272920	-0.001121	7.57e-4	0.13864776402747067	0	NA	3880	1
cg09120290	1	164953346	0.001704	0.001431	0.23374165817390047	0	NA	3771	1
cg09120312	5	133341431	3.8e-5	0.001026	0.9704554747028916	0	NA	3892	1
cg09120452	11	75032670	-5.12e-4	8.66e-4	0.5543703316533211	0	NA	3894	1
cg09120533	2	159844366	3.8e-4	7.77e-4	0.6247988729743228	0	NA	3896	1
cg09120603	19	40771920	-5.4e-4	7.52e-4	0.4727048127989834	0	NA	3897	1
cg09120749	2	211442722	-0.002599	0.00166	0.11742761447828236	0	NA	3790	1
cg09120860	17	46740665	-0.0019450000000000001	9.29e-4	0.036291251588764006	0	NA	3894	1
cg09120918	17	1130362	4.75e-4	9.24e-4	0.6072035655250456	0	NA	3894	1
cg09120932	18	55129294	0.001121	9.06e-4	0.21597318825733486	0	NA	3891	1
cg09120986	19	47249219	-7.73e-4	4.84e-4	0.11024176047801064	0	NA	3867	1
cg09121217	4	87976571	-7.97e-4	0.001128	0.4798397775788344	0	NA	3896	1
cg09121239	11	221750	0.001208	0.001	0.22704726234692815	0	NA	3897	1
cg09121402	7	136555725	-3.71e-4	4.8e-4	0.4395717004084444	0	NA	3896	1
cg09121499	15	77803215	-0.001196	9.760000000000001e-4	0.22042084278287843	0	NA	3896	1
cg09121532	2	3043891	0.001652	0.0018639999999999998	0.3754741550160302	0	NA	3894	1
cg09121533	5	173069365	-6.43e-4	0.001191	0.5892781005292318	0	NA	3894	1
cg09121624	1	1918541	-2.13e-4	8.3e-4	0.7974671112426494	0	NA	3897	1
cg09121702	16	19716123	4.7e-5	9.030000000000002e-4	0.9584898678963255	0	NA	3896	1
cg09121721	16	2302393	5.58e-4	8.31e-4	0.501914704256047	0	NA	3886	1
cg09121800	10	97601502	-1.0100000000000002e-4	6e-4	0.8663210517960386	0	NA	3897	1
cg09121835	14	100410733	-7.72e-4	8.35e-4	0.3551995642554666	0	NA	3890	1
cg09121841	6	12574027	6.63e-4	0.001623	0.6829045953873945	0	NA	3878	1
cg09121862	11	111784265	8.53e-4	9.51e-4	0.3697452893489903	0	NA	3897	1
cg09121934	9	5812159	1.92e-4	7.26e-4	0.7914233183089687	0	NA	3897	1
cg09122078	11	130732092	8e-5	3.32e-4	0.8095831303859794	0	NA	3892	1
cg09122108	4	99210490	0.001138	0.001814	0.5304344955634503	0	NA	3718	1
cg09122185	1	3654694	3.1e-5	0.001151	0.9785130917881685	0	NA	3897	1
cg09122208	20	46377882	4.5e-4	3.99e-4	0.25939613567305136	0	NA	3894	1
cg09122370	10	119304296	1.11e-4	8.66e-4	0.8980100727565631	0	NA	3896	1
cg09122454	16	781618	-4.77e-4	7.55e-4	0.5275253640152404	0	NA	3893	1
cg09122455	12	126003856	-0.0016759999999999998	0.002074	0.41903285109549315	0	NA	3895	1
cg09122558	18	67513540	-6.21e-4	0.001025	0.5446119344527078	0	NA	3894	1
cg09122559	3	93748907	4.61e-4	0.001423	0.7459657001961518	0	NA	3882	1
cg09122650	6	166909192	5.21e-4	8.640000000000001e-4	0.5465025295278928	0	NA	3895	1
cg09122652	14	70546946	8.69e-4	9.55e-4	0.3628501217546591	0	NA	3895	1
cg09122679	2	46897833	3.34e-4	0.001038	0.7476249431976447	0	NA	3895	1
cg09122688	5	124272680	-0.001923	0.001289	0.1357373845195353	0	NA	3896	1
cg09122745	2	25511950	2.1800000000000004e-4	7.5e-4	0.7713062675111695	0	NA	3893	1
cg09122838	19	46704860	-0.001422	0.001296	0.2725442611438631	0	NA	3897	1
cg09122861	14	73131572	0.002049	0.001808	0.2570897777911569	0	NA	3895	1
cg09123133	6	158330376	-5.28e-4	0.001305	0.6857732486145929	0	NA	3872	1
cg09123321	10	28559007	-2.9e-5	8.72e-4	0.973469738912455	0	NA	3887	1
cg09123378	16	14755784	-6.83e-4	7.59e-4	0.36819036954083345	0	NA	3897	1
cg09123433	6	26286527	-0.001065	8.26e-4	0.19727773981240326	0	NA	3863	1
cg09123443	1	36063591	-0.001059	0.001146	0.35544270291831326	0	NA	3894	1
cg09123519	2	240714213	-0.001784	0.001102	0.10547420969753707	0	NA	3893	1
cg09123533	1	114302919	9.97e-4	8.14e-4	0.22064465884951523	0	NA	3896	1
cg09123555	12	51398584	-5.56e-4	8.34e-4	0.5049850750938458	0	NA	3897	1
cg09123813	22	31836032	-6.01e-4	8.17e-4	0.46196313509374454	0	NA	3897	1
cg09123897	11	9774828	0.001018	0.00191	0.5940444530875869	0	NA	3774	1
cg09123899	16	54008833	-3.9e-5	0.001497	0.979215779386054	0	NA	3748	1
cg09124152	21	16230738	-0.003347	0.001375	0.014925495736843737	0	NA	3897	1
cg09124193	17	74277663	-6.55e-4	8.74e-4	0.45359932950001347	0	NA	3897	1
cg09124484	1	172930130	-5.53e-4	0.001604	0.7302724818735036	0	NA	3896	1
cg09124532	4	149779232	4.57e-4	0.00104	0.6603550082782836	0	NA	3895	1
cg09124558	1	162726620	-7.03e-4	0.001111	0.5268882416630258	0	NA	3896	1
cg09124602	4	86629769	-4.51e-4	0.001897	0.8120798053114286	0	NA	3890	1
cg09124636	14	23774471	-2.05e-4	7.33e-4	0.7797287183366819	0	NA	3889	1
cg09124749	16	31054408	-2.71e-4	7.36e-4	0.7127192477844752	0	NA	3894	1
cg09124901	11	10351792	-0.001429	0.001139	0.20962062340373347	0	NA	3896	1
cg09124982	4	87038816	0.0013520000000000001	0.00107	0.20639108608671886	0	NA	3897	1
cg09125011	9	135465655	-3.51e-4	7.49e-4	0.6393378237074245	0	NA	3897	1
cg09125063	17	4067106	0.001807	0.001418	0.20254647379952834	0	NA	3895	1
cg09125067	15	70369577	5.29e-4	0.001107	0.6327440788205088	0	NA	3896	1
cg09125093	13	22636446	-3.75e-4	3.26e-4	0.25001755228862743	0	NA	3834	1
cg09125157	2	69871665	-8.2e-5	2.1600000000000002e-4	0.7042203632926629	0	NA	3896	1
cg09125248	13	31620197	0.001192	5.68e-4	0.03585292194745488	0	NA	3893	1
cg09125364	19	3185741	-4.85e-4	3.62e-4	0.18031720310579039	0	NA	3861	1
cg09125443	8	114446862	-4.31e-4	0.001056	0.6831680029381351	0	NA	3896	1
cg09125578	6	105626199	7.8e-5	0.001708	0.9635753100131975	0	NA	3885	1
cg09125600	10	131404589	-9.9e-5	0.002802	0.971815082071925	0	NA	3894	1
cg09125627	3	123033868	0.002006	0.001637	0.2204198999684125	0	NA	3895	1
cg09125643	2	105953677	3e-4	4.14e-4	0.4686743358156105	0	NA	3897	1
cg09125791	14	24707343	6.9e-5	7.35e-4	0.9252064267600741	0	NA	3893	1
cg09125907	7	154863007	-9.14e-4	0.002193	0.6768388455697754	0	NA	3896	1
cg09125977	9	72047033	8.27e-4	0.001584	0.6016035195118474	0	NA	3897	1
cg09126014	15	75160753	0.001418	6.15e-4	0.021127901179539287	0	NA	3897	1
cg09126120	11	65868774	0.001107	0.001063	0.29769352122799203	0	NA	3790	1
cg09126123	14	59730061	0.001124	7.34e-4	0.12568658260580023	0	NA	3840	1
cg09126156	9	130451838	-0.003445	0.002935	0.24048920420770717	0	NA	3897	1
cg09126165	7	50249272	-3.13e-4	0.001723	0.8558496409420769	0	NA	3890	1
cg09126284	10	102795830	0.001024	8.98e-4	0.2541564218042506	0	NA	3896	1
cg09126320	8	22778500	-0.001933	0.001214	0.11132697007221778	0	NA	3895	1
cg09126462	6	47103203	-8.39e-4	0.001455	0.564187873085493	0	NA	3893	1
cg09126588	5	79799917	0.0019169999999999999	9.6e-4	0.045838763596660954	0	NA	3896	1
cg09126640	1	44555148	0.001659	9.66e-4	0.08590769941146847	0	NA	3897	1
cg09126862	21	40224349	-0.00238	0.00176	0.17628808560923384	0	NA	3896	1
cg09127027	15	75107410	5.42e-4	7.23e-4	0.45346298724158707	0	NA	3896	1
cg09127129	11	67205642	-0.001084	9.14e-4	0.23562402781367991	0	NA	3890	1
cg09127179	17	52938163	-9.07e-4	7.78e-4	0.24369136675795663	0	NA	3892	1
cg09127330	19	18587766	0.002157	0.001504	0.1515221776446657	0	NA	3897	1
cg09127379	19	916858	1.99e-4	9.73e-4	0.8379455263193337	0	NA	3897	1
cg09127440	7	46008077	0.00133	0.001141	0.24375834080815764	0	NA	3891	1
cg09127459	17	6949594	2.94e-4	2.09e-4	0.15951679157093324	0	NA	3896	1
cg09127473	7	155073433	-0.002448	0.001247	0.0496332233584889	0	NA	3882	1
cg09127493	17	47964796	-8.35e-4	0.002084	0.6886617865564011	0	NA	3897	1
cg09127495	4	141045103	3.43e-4	0.001376	0.8031494172547767	0	NA	3896	1
cg09127618	11	69596820	0.001253	0.001252	0.31692412752608756	0	NA	3888	1
cg09127619	5	58551379	7.19e-4	0.001797	0.6890745441711777	0	NA	3875	1
cg09127645	17	29253869	2.5e-5	0.001152	0.9826861558615323	0	NA	3893	1
cg09127646	10	115861322	-6.1e-4	5.03e-4	0.22523549154349956	0	NA	3890	1
cg09127654	15	71087128	8.89e-4	7.43e-4	0.23150123612753537	0	NA	3895	1
cg09127764	6	147367780	6.8e-5	0.0018510000000000002	0.9706947873633875	0	NA	3845	1
cg09127801	15	70406711	-0.001324	0.001749	0.4490474646645513	0	NA	3896	1
cg09127823	2	56733384	5.25e-4	0.001576	0.7390423235650176	0	NA	3893	1
cg09128019	12	8997324	2.08e-4	0.001259	0.8687783132177997	0	NA	3894	1
cg09128059	2	239199034	-2.7e-4	0.001182	0.819314770836959	0	NA	3895	1
cg09128102	2	86509338	-3.38e-4	8.31e-4	0.6841997895279747	0	NA	3894	1
cg09128207	3	11025494	0.001289	0.001105	0.24340594925689682	0	NA	3895	1
cg09128291	14	105606054	-1.45e-4	9.96e-4	0.8842511185104164	0	NA	3895	1
cg09128302	2	82121644	2.89e-4	0.0017530000000000002	0.8690539883167564	0	NA	3888	1
cg09128310	6	378457	0.001432	0.001771	0.4187552066528416	0	NA	3882	1
cg09128341	14	68205761	3.01e-4	0.001336	0.8217463654715473	0	NA	3897	1
cg09128350	17	1666032	2.1499999999999997e-4	8.81e-4	0.8071991726366724	0	NA	3895	1
cg09128380	2	102949555	7.860000000000001e-4	0.002249	0.7267224815502753	0	NA	3806	1
cg09128430	21	45323802	-0.001082	8.429999999999999e-4	0.19931301399847504	0	NA	3894	1
cg09128612	9	125010903	7.19e-4	8.2e-4	0.38057937923181007	0	NA	3896	1
cg09129163	20	3050786	-0.00146	0.001295	0.2595678513458483	0	NA	3894	1
cg09129343	16	89698001	-8.41e-4	9.93e-4	0.39703497609199684	0	NA	3894	1
cg09129370	7	137858605	5.91e-4	0.001334	0.6577451307716107	0	NA	3897	1
cg09129470	6	44034922	-8.07e-4	7.9e-4	0.30700861794986994	0	NA	3894	1
cg09129536	11	95953291	0.0016600000000000002	0.001141	0.14570687319263725	0	NA	3893	1
cg09129590	2	237640591	7.449999999999999e-4	7.83e-4	0.34136649507534955	0	NA	3897	1
cg09129749	1	162035928	0.001144	0.001327	0.3886352695575579	0	NA	3897	1
cg09129772	19	39827533	-1.05e-4	6.78e-4	0.8769259675822564	0	NA	3897	1
cg09129925	17	17035323	1.5e-4	7.7e-4	0.845545455337514	0	NA	3892	1
cg09129971	10	118450753	-0.001114	0.002933	0.7040820875723599	0	NA	3895	1
cg09129997	20	55384657	-8.54e-4	0.0024	0.7219653843595499	0	NA	3896	1
cg09130089	6	166622013	0.001766	0.001497	0.238122450875527	0	NA	3897	1
cg09130161	19	17640530	0.001222	8.920000000000001e-4	0.17070090025290102	0	NA	3897	1
cg09130305	4	75960942	4.34e-4	0.0017359999999999997	0.8025873486341525	0	NA	3889	1
cg09130308	9	90479066	-5.73e-4	0.001305	0.6606032371615831	0	NA	3893	1
cg09130312	20	54781508	-0.001366	0.001649	0.40745485563948625	0	NA	3893	1
cg09130377	19	10215638	-8.17e-4	7.09e-4	0.2491866350390723	0	NA	3897	1
cg09130381	4	4861328	-2.22e-4	3.79e-4	0.558042198402323	0	NA	3851	1
cg09130434	20	44633743	6e-5	2.98e-4	0.8404309432900661	0	NA	3891	1
cg09130446	3	13922921	7.7e-4	0.0017450000000000002	0.6590242413082554	0	NA	3896	1
cg09130447	6	159136897	0.001931	0.001457	0.18506304496724066	0	NA	3894	1
cg09130464	11	118984366	0.001101	9.87e-4	0.264635567555187	0	NA	3890	1
cg09130511	6	21395202	-1.39e-4	0.001289	0.9141261572214372	0	NA	3880	1
cg09130611	2	114000661	-1.5e-5	8.73e-4	0.9862913178141728	0	NA	3893	1
cg09130785	1	6663764	-1.86e-4	3.83e-4	0.6272226531028776	0	NA	3896	1
cg09130932	13	31191338	-3.6e-5	2.78e-4	0.8969648710756152	0	NA	3895	1
cg09130934	11	33797049	-0.001187	0.002642	0.6532290719317073	0	NA	3895	1
cg09130952	2	219903828	-4.5400000000000003e-4	0.0026	0.8613818591400223	0	NA	3891	1
cg09131122	22	37915704	1.46e-4	2.57e-4	0.5699715591062462	0	NA	3755	1
cg09131317	7	95025514	-6.05e-4	6.8e-4	0.3736238346272547	0	NA	3897	1
cg09131321	12	10545471	0.001115	0.001599	0.4856082986245722	0	NA	3747	1
cg09131387	8	119290760	8.79e-4	9.9e-4	0.37460595607608776	0	NA	3892	1
cg09131500	13	47161427	2.8e-5	0.001367	0.9836582255746305	0	NA	3897	1
cg09131617	15	63136291	-8.27e-4	0.001166	0.47816163472514445	0	NA	3883	1
cg09131888	19	14842414	-0.0017309999999999997	0.001631	0.28854809838393347	0	NA	3861	1
cg09131893	16	79703740	4.14e-4	0.001103	0.7074076347983311	0	NA	3897	1
cg09131929	11	70372636	-4.8499999999999997e-4	0.001938	0.8023878359185517	0	NA	3897	1
cg09131949	17	32562833	-0.001252	0.004477	0.779744851324593	0	NA	3896	1
cg09131971	6	152233070	-9.32e-4	9.6e-4	0.3316312805915914	0	NA	3893	1
cg09132185	10	24031406	5.49e-4	0.001889	0.7713343416444443	0	NA	3852	1
cg09132194	11	17095096	-7.82e-4	0.0019490000000000002	0.6882497641114402	0	NA	3776	1
cg09132380	4	2141051	-5.09e-4	0.001134	0.6535372586715706	0	NA	3893	1
cg09132385	2	70872853	-6.84e-4	0.001237	0.5802971777947248	0	NA	3896	1
cg09132404	11	11960273	-6.82e-4	7.29e-4	0.34951619821557617	0	NA	3897	1
cg09132480	19	57183342	-7.92e-4	0.001086	0.4658293224749785	0	NA	3897	1
cg09132594	5	179690590	0.00113	8.679999999999998e-4	0.1929699522766126	0	NA	3895	1
cg09132711	14	57999870	0.001543	0.0018600000000000001	0.4067820051088562	0	NA	3892	1
cg09132725	15	78658492	6.36e-4	6.56e-4	0.3322896985812171	0	NA	3897	1
cg09132781	14	58216139	-0.002196	0.002039	0.2814809230007273	0	NA	3871	1
cg09132846	7	142976759	-0.002421	0.001556	0.11972887764887719	0	NA	3879	1
cg09132858	5	8052504	5.12e-4	8.33e-4	0.5387886223779748	0	NA	3896	1
cg09132868	15	70022989	0.002315	9.98e-4	0.02036039916352033	0	NA	3894	1
cg09132871	1	55257266	8.94e-4	7.85e-4	0.2547642617374396	0	NA	3894	1
cg09132902	9	93613835	-2.38e-4	0.001101	0.8288574814372538	0	NA	3894	1
cg09133290	3	170201264	2.75e-4	7.53e-4	0.7149577567909537	0	NA	3896	1
cg09133309	20	59915284	0.00217	0.001461	0.13746859466848965	0	NA	3885	1
cg09133414	20	36523319	4.27e-4	8.24e-4	0.604316025519795	0	NA	3897	1
cg09133462	10	112835507	-0.002364	0.0026800000000000005	0.3777283816365791	0	NA	3894	1
cg09133593	4	1222208	0.001515	9.65e-4	0.11642716591536739	0	NA	3897	1
cg09133793	20	10482949	-0.002331	0.00101	0.02100354238959901	0	NA	3894	1
cg09133864	20	34785673	-0.001691	6.78e-4	0.012627685817364195	0	NA	3897	1
cg09134152	2	9243502	0.001056	0.001272	0.40643211484631736	0	NA	3891	1
cg09134153	14	66407428	7.280000000000001e-4	0.001157	0.5292093028905569	0	NA	3894	1
cg09134210	8	141104050	-0.002	0.001181	0.09036411928935974	0	NA	3896	1
cg09134261	20	45560458	5.43e-4	0.001345	0.6864204898507577	0	NA	3894	1
cg09134266	4	47846418	-5.75e-4	8.5e-4	0.4987419136001466	0	NA	3895	1
cg09134296	7	15544016	2.12e-4	0.001968	0.9142149664123798	0	NA	3875	1
cg09134409	9	4726430	-0.002964	9.61e-4	0.002040405194177738	0	NA	3892	1
cg09134545	4	20250009	5.06e-4	0.001522	0.7395439826592116	0	NA	3896	1
cg09134557	10	98424561	6.2e-4	8.09e-4	0.4434512736485149	0	NA	3894	1
cg09134574	22	50945641	-1.77e-4	2.5e-4	0.4789452574797597	0	NA	3897	1
cg09134620	4	152127280	0.001479	0.00145	0.3077284607454697	0	NA	3895	1
cg09134707	11	76410527	1.6e-5	8.36e-4	0.9847304142833866	0	NA	3897	1
cg09134752	22	38966991	-2.52e-4	3.23e-4	0.4352815437629376	0	NA	3897	1
cg09134816	6	131278614	-1.74e-4	0.001801	0.9230337380187654	0	NA	3818	1
cg09134861	5	132544268	-0.002951	0.001704	0.08330784026102651	0	NA	3895	1
cg09134866	2	18304547	-0.002541	0.002074	0.22051164382000862	0	NA	3891	1
cg09134937	20	2295948	0.002298	0.00149	0.12300511043321255	0	NA	3897	1
cg09134946	7	157981592	3.08e-4	0.001133	0.7857414639589656	0	NA	3895	1
cg09134948	10	6322392	0.00249	0.001662	0.13408260839782973	0	NA	3897	1
cg09134974	2	97652438	-9.099999999999999e-4	8.27e-4	0.2711740986427258	0	NA	3894	1
cg09134993	4	140671734	9.329999999999999e-4	0.001244	0.4532547047537364	0	NA	3896	1
cg09135009	1	231666116	2e-4	6.67e-4	0.7642915173585558	0	NA	3895	1
cg09135035	17	39683711	4.64e-4	0.001055	0.6600744153719624	0	NA	3897	1
cg09135098	3	172125617	-2.59e-4	7.93e-4	0.7439645293461274	0	NA	3896	1
cg09135318	7	30375574	-2.31e-4	0.001018	0.8204894331148271	0	NA	3896	1
cg09135500	21	44202452	-8.44e-4	6.91e-4	0.2219277066560204	0	NA	3893	1
cg09135639	12	48264476	8.73e-4	8.53e-4	0.3060967080653908	0	NA	3897	1
cg09135706	11	46657392	0.001379	0.001807	0.44537792038349444	0	NA	3875	1
cg09135914	14	96566661	-4.75e-4	0.001048	0.650372854357211	0	NA	3897	1
cg09135966	14	35184214	3.21e-4	4.6900000000000007e-4	0.4937005413903763	0	NA	3806	1
cg09136021	1	236958973	-3.37e-4	2.62e-4	0.19835249718529468	0	NA	3870	1
cg09136067	6	13012521	-4.7300000000000006e-4	6.56e-4	0.4708870055586625	0	NA	3897	1
cg09136073	8	6914738	0.001507	0.00175	0.3891593675667442	0	NA	3888	1
cg09136474	3	155696640	0.001657	9.31e-4	0.07510760738734788	0	NA	3896	1
cg09136529	9	96715872	-2.37e-4	5.66e-4	0.6754149919303623	0	NA	3896	1
cg09136548	7	128799940	-4.07e-4	8.74e-4	0.6414481087518984	0	NA	3897	1
cg09136554	1	245080534	2.64e-4	9.760000000000001e-4	0.7867819220224331	0	NA	3895	1
cg09136568	17	74497603	-9e-6	3.32e-4	0.9783732480861433	0	NA	3895	1
cg09136748	8	116516195	-0.003515	0.001871	0.060288950966197956	0	NA	3786	1
cg09136786	9	136739643	-1.91e-4	9.06e-4	0.833030246561455	0	NA	3897	1
cg09136854	2	8525044	0.00118	0.00207	0.5686449329096519	0	NA	3835	1
cg09136938	7	137686767	1.86e-4	2.28e-4	0.4146205546971322	0	NA	3895	1
cg09136950	14	80276613	0.002839	0.003234	0.38001957119957025	0	NA	3872	1
cg09136971	3	59436277	0.001453	0.001514	0.33720150153297673	0	NA	3895	1
cg09137081	17	80330606	8.26e-4	0.001819	0.6497599790590436	0	NA	3895	1
cg09137095	5	166644457	-0.011192	0.0037430000000000002	0.0027887254213098582	0	NA	3895	1
cg09137165	20	56456874	-6.64e-4	7.07e-4	0.34763852447942806	0	NA	3895	1
cg09137217	2	221053026	-0.001079	0.001703	0.5263498737435782	0	NA	3893	1
cg09137234	14	77890300	0.001005	0.001028	0.3282591060702439	0	NA	3895	1
cg09137243	15	69580837	-8e-5	9.29e-4	0.9313757141419657	0	NA	3896	1
cg09137254	1	214504200	1.01e-4	0.001758	0.954185420478331	0	NA	3888	1
cg09137328	10	25463948	-7.59e-4	0.001065	0.47604623608273905	0	NA	3874	1
cg09137337	17	70751199	6.32e-4	6.78e-4	0.351257258261156	0	NA	3897	1
cg09137450	10	56575396	-0.001378	0.001754	0.43208261977505785	0	NA	3894	1
cg09137454	22	42001404	-0.001061	8.31e-4	0.2016817047325431	0	NA	3894	1
cg09137511	2	234728931	-0.002744	0.00142	0.05331084888230742	0	NA	3884	1
cg09137592	7	132650847	-0.003922	0.002503	0.11713346315599268	0	NA	3811	1
cg09137597	3	53201237	9.94e-4	7.13e-4	0.1632845719746248	0	NA	3896	1
cg09137729	6	144290103	-1.37e-4	0.00107	0.8981193890003851	0	NA	3897	1
cg09137789	2	120583018	-7.5e-5	8.62e-4	0.9306659793677405	0	NA	3897	1
cg09137809	8	38615556	-0.002299	0.001497	0.12460261613296933	0	NA	3892	1
cg09137851	1	155529055	7.09e-4	9.66e-4	0.4629764989803173	0	NA	3886	1
cg09137938	9	119258069	0.001076	0.001671	0.519623555242863	0	NA	3888	1
cg09138073	6	134374706	1.3e-4	0.001022	0.8987808663121486	0	NA	3895	1
cg09138220	9	71447776	-0.002307	0.00159	0.1467956225702253	0	NA	3890	1
cg09138315	10	73839404	-7.51e-4	6.12e-4	0.21977591985735628	0	NA	3897	1
cg09138368	14	74059170	4.34e-4	6.700000000000001e-4	0.5171394180392621	0	NA	3893	1
cg09138374	2	24550721	-0.001858	0.001363	0.17282910380524594	0	NA	3892	1
cg09138496	1	96882773	0.004599	0.002387	0.05401874658167752	0	NA	3895	1
cg09138609	13	100632351	-2.5e-4	2.98e-4	0.4015107386967712	0	NA	3895	1
cg09138727	17	18063940	-1.88e-4	7.99e-4	0.8139804604169181	0	NA	3894	1
cg09138959	9	33935768	7.61e-4	8.69e-4	0.38118269542207756	0	NA	3896	1
cg09139085	16	56370568	-0.001189	9.22e-4	0.1971937956091383	0	NA	3897	1
cg09139097	16	89508612	8.81e-4	0.00155	0.5697721500334187	0	NA	3893	1
cg09139141	5	50728971	2.28e-4	0.002022	0.9102211137120044	0	NA	3897	1
cg09139153	4	69731216	-2.39e-4	0.001061	0.8217776458995937	0	NA	3879	1
cg09139183	17	59239178	-0.001372	0.001128	0.22386607037781037	0	NA	3895	1
cg09139224	9	112180865	0.002305	0.001132	0.04172836103494164	0	NA	3896	1
cg09139275	8	66556020	-2.7e-4	0.001608	0.8666537307033485	0	NA	3894	1
cg09139300	7	131328157	-9.53e-4	0.002182	0.6622888411080075	0	NA	3897	1
cg09139418	7	98087748	7.42e-4	0.001094	0.49761638216779375	0	NA	3894	1
cg09139580	6	129691777	2.95e-4	6.38e-4	0.6438070859703876	0	NA	3885	1
cg09139603	2	173074234	-1.65e-4	6.59e-4	0.8022939876537448	0	NA	3897	1
cg09139646	1	224060569	-0.001427	0.001077	0.18517885044833937	0	NA	3896	1
cg09139665	6	109072058	9.240000000000001e-4	0.001088	0.39573401528869034	0	NA	3871	1
cg09139758	7	137749927	0.00131	0.001673	0.43361272097295167	0	NA	3838	1
cg09139806	1	44888668	-6.93e-4	8.26e-4	0.4014788208327472	0	NA	3895	1
cg09139810	12	108998904	-0.001922	0.001158	0.09696310509982783	0	NA	3895	1
cg09139862	19	46811543	-2.85e-4	0.001027	0.781390599099422	0	NA	3896	1
cg09139874	1	212400638	-0.001046	9.049999999999999e-4	0.24776252097641305	0	NA	3897	1
cg09140022	10	79111895	-3.71e-4	7.47e-4	0.6194335740994316	0	NA	3895	1
cg09140182	9	34612473	-3.15e-4	2.2300000000000003e-4	0.15778629823394788	0	NA	3897	1
cg09140241	13	38069293	8.350000000000001e-4	0.002488	0.7371642788054096	0	NA	3894	1
cg09140487	6	6686014	0.001083	0.001534	0.4801897590416905	0	NA	3895	1
cg09140549	1	154776203	-1.0300000000000001e-4	8.53e-4	0.9038888222834727	0	NA	3895	1
cg09140815	1	54766215	6.22e-4	7.3e-4	0.3941836804730508	0	NA	3896	1
cg09140929	4	7026341	3.74e-4	8.07e-4	0.6430455316563284	0	NA	3896	1
cg09140936	1	8827306	-5.26e-4	0.001011	0.6028705565454036	0	NA	3893	1
cg09141093	17	46759520	3.8e-5	0.001104	0.9725420040924895	0	NA	3897	1
cg09141133	1	169442323	-6.14e-4	0.001174	0.6009754387596982	0	NA	3897	1
cg09141216	15	48483907	0.001879	0.001338	0.16021916779188894	0	NA	3896	1
cg09141266	10	30831506	-5.7e-4	6.39e-4	0.3723828667739493	0	NA	3894	1
cg09141280	3	4944056	0.0014259999999999998	0.001114	0.2005198807062476	0	NA	3896	1
cg09141304	20	3203445	-2.12e-4	0.001616	0.8956264945423067	0	NA	3893	1
cg09141397	3	129277059	-0.002553	8.82e-4	0.003796929709780663	0	NA	3896	1
cg09141411	5	77423893	-0.002487	0.001607	0.12171761201106966	0	NA	3870	1
cg09141463	7	44289853	6.17e-4	0.0012349999999999998	0.6173601794387689	0	NA	3894	1
cg09141590	7	44332826	0.00107	0.001001	0.28510073099701083	0	NA	3891	1
cg09141604	8	142325014	8.1e-4	7.47e-4	0.2782152509059349	0	NA	3890	1
cg09141610	17	3991735	6.43e-4	8.79e-4	0.46446581624760186	0	NA	3897	1
cg09141713	9	97428981	0.002594	0.001241	0.03659536627010886	0	NA	3888	1
cg09141739	11	76917395	-0.001395	7.76e-4	0.07222766720514386	0	NA	3887	1
cg09141765	7	73693791	-0.001748	8.47e-4	0.03904100598485701	0	NA	3897	1
cg09141802	4	88134989	-0.0015919999999999999	0.001048	0.1287413612478091	0	NA	3897	1
cg09141863	11	62285364	-6.7e-4	6.77e-4	0.3223402024290333	0	NA	3896	1
cg09141943	11	82905349	-1.29e-4	3.3e-4	0.6958644340220195	0	NA	3831	1
cg09142001	19	42259216	0.002275	0.00203	0.2624199871029727	0	NA	3896	1
cg09142097	22	45935953	0.001537	8.75e-4	0.07899088652093389	0	NA	3892	1
cg09142204	12	1091438	0.001024	0.001247	0.4115489808116087	0	NA	3892	1
cg09142221	1	3244147	9.25e-4	8.03e-4	0.24934973179963907	0	NA	3894	1
cg09142243	1	245584733	-0.001107	0.001149	0.33532351275390054	0	NA	3894	1
cg09142260	15	27133833	-4.19e-4	0.001939	0.8289169954476442	0	NA	3896	1
cg09142262	1	202558735	3.09e-4	8.23e-4	0.7073216240236881	0	NA	3893	1
cg09142343	1	248099635	-7.000000000000001e-6	8.63e-4	0.9935282379113142	0	NA	3896	1
cg09142559	5	1204118	0.001334	0.001857	0.47253352455403247	0	NA	3896	1
cg09142571	1	32222876	-8.1e-5	9.41e-4	0.9314039036044925	0	NA	3895	1
cg09142575	2	64083187	0.001995	7.22e-4	0.005724506681082398	0	NA	3895	1
cg09142587	4	57156244	-0.002253	0.002638	0.393073904617415	0	NA	3897	1
cg09142628	20	7011973	-0.001006	0.001737	0.5624815753966448	0	NA	3897	1
cg09142862	12	103836118	-9.6e-5	0.001225	0.9375358469927383	0	NA	3897	1
cg09143007	6	19867564	1.7799999999999996e-4	0.001147	0.8766735454149881	0	NA	3894	1
cg09143103	10	15286861	5.66e-4	0.001007	0.5740713649547633	0	NA	3897	1
cg09143146	13	51858495	-2.1599999999999996e-4	7.17e-4	0.7632198771745773	0	NA	3897	1
cg09143206	5	177747654	4.87e-4	0.00133	0.7142416486842177	0	NA	3889	1
cg09143252	16	70451923	-0.0014869999999999998	0.001682	0.37666026867959373	0	NA	3896	1
cg09143268	1	68111425	8.71e-4	0.001016	0.3912882446811021	0	NA	3895	1
cg09143276	4	149066518	5.71e-4	0.001765	0.7463069547563012	0	NA	3893	1
cg09143360	6	5030967	-5.57e-4	6.71e-4	0.4064798037544603	0	NA	3893	1
cg09143377	16	57653939	4.4e-4	6.05e-4	0.46705890171517345	0	NA	3895	1
cg09143620	4	8483844	-3.8e-5	9.65e-4	0.9685888297374903	0	NA	3896	1
cg09143697	1	42166835	2.1e-5	9.73e-4	0.9827808067457992	0	NA	3897	1
cg09143929	4	101110423	3.45e-4	0.001729	0.8418424650074504	0	NA	3896	1
cg09144037	5	86550451	4.25e-4	0.00104	0.6827937088966065	0	NA	3897	1
cg09144062	4	6027127	6.63e-4	7.15e-4	0.3537849507298348	0	NA	3889	1
cg09144083	4	185734732	0.001019	8.72e-4	0.24257370366356226	0	NA	3897	1
cg09144094	13	22076031	-4.14e-4	9.59e-4	0.6659596948131793	0	NA	3894	1
cg09144096	5	133985107	-2.79e-4	4.8e-4	0.5610719736524631	0	NA	3890	1
cg09144455	3	32656639	-9.53e-4	0.002523	0.7056349455499952	0	NA	3894	1
cg09144495	3	64585981	0.001353	9.06e-4	0.1353384035524595	0	NA	3895	1
cg09144580	2	97481131	0.001292	9.93e-4	0.19322157391169567	0	NA	3892	1
cg09144642	2	8492669	2.74e-4	0.001084	0.8004478621583083	0	NA	3894	1
cg09144685	8	121637280	0.002137	9.01e-4	0.01770123370550286	0	NA	3890	1
cg09144828	5	172988196	0.004548	0.009862	0.6446809017571367	0	NA	3847	1
cg09144953	1	18047056	-9.65e-4	8.74e-4	0.269541523286572	0	NA	3891	1
cg09145071	19	1066967	2.15e-4	2.2300000000000003e-4	0.3349829791843423	0	NA	3764	1
cg09145261	7	82439869	8.570000000000001e-4	0.002369	0.7175343638161946	0	NA	3818	1
cg09145459	12	62539492	-8.67e-4	8.07e-4	0.2826660930005717	0	NA	3895	1
cg09145516	2	235889967	-0.002105	0.001111	0.058133553742697214	0	NA	3895	1
cg09145588	14	24647699	-8.52e-4	9.14e-4	0.35125058758053196	0	NA	3879	1
cg09145615	5	176591009	-3.41e-4	0.001006	0.7346351907675273	0	NA	3894	1
cg09145882	7	41931783	-8.1e-5	0.001179	0.9452265952959873	0	NA	3896	1
cg09145932	19	11308818	3.02e-4	0.001394	0.8284867635157961	0	NA	3896	1
cg09145992	7	100491871	4.180000000000001e-4	8.62e-4	0.6277339506128901	0	NA	3896	1
cg09145993	1	55952111	-4.51e-4	7.52e-4	0.5486834967700657	0	NA	3896	1
cg09146060	7	7456061	-0.001294	0.001355	0.3395870273740812	0	NA	3895	1
cg09146084	1	9426052	-0.001	7.3e-4	0.1707296672170361	0	NA	3896	1
cg09146113	6	91986082	0.005725	0.00305	0.060511353648798276	0	NA	3896	1
cg09146155	1	9946347	-9.53e-4	0.001006	0.34347772750184	0	NA	3894	1
cg09146262	17	26884431	-4.2600000000000005e-4	5.89e-4	0.46952030868880196	0	NA	3897	1
cg09146295	12	13326028	0.001039	0.001213	0.39169141812073277	0	NA	3891	1
cg09146347	8	134166137	-4.42e-4	9.48e-4	0.6410403384655554	0	NA	3897	1
cg09146350	11	8795619	-0.001083	0.001077	0.31462196507916473	0	NA	3891	1
cg09146351	4	38042457	5.44e-4	0.001038	0.6002195751334882	0	NA	3896	1
cg09146471	15	99789833	3e-5	0.003621	0.993389598733012	0	NA	3894	1
cg09146486	10	3300248	-6.08e-4	8.01e-4	0.44782193795944847	0	NA	3894	1
cg09146591	20	21253681	0.001045	0.001417	0.4608344310559331	0	NA	3897	1
cg09146600	11	102536610	7.16e-4	0.001338	0.5925620025566263	0	NA	3894	1
cg09146667	20	61926385	-0.001199	0.002137	0.5747519206142921	0	NA	3897	1
cg09146707	22	31480667	6.999999999999999e-6	3.15e-4	0.9822706911965375	0	NA	3897	1
cg09146820	7	2516197	0.00117	0.002522	0.6427068358628474	0	NA	3894	1
cg09147020	1	159774269	-2.99e-4	6.63e-4	0.652003680990715	0	NA	3890	1
cg09147066	19	5015779	-0.001735	7.91e-4	0.028276697672060664	0	NA	3895	1
cg09147104	11	57282256	3.5e-5	3.24e-4	0.9139761059443228	0	NA	3850	1
cg09147138	18	77385172	-5.3e-5	3.51e-4	0.8799779633058171	0	NA	3895	1
cg09147144	11	110043434	-8.87e-4	0.001287	0.4906976123835407	0	NA	3895	1
cg09147159	22	25388073	0.001258	0.001018	0.2165491315824682	0	NA	3892	1
cg09147248	11	10012058	2.6999999999999996e-5	0.001104	0.9804884639575178	0	NA	3895	1
cg09147371	9	98488318	-2.5e-5	8.25e-4	0.9758253798517101	0	NA	3896	1
cg09147423	10	103455113	-0.00115	0.001578	0.4661420010363447	0	NA	3896	1
cg09147516	6	43365977	-4.44e-4	0.004607	0.9232226821488362	0	NA	3882	1
cg09147822	14	76273218	8.55e-4	0.00101	0.39725455057674336	0	NA	3894	1
cg09148021	1	78470417	2.95e-4	0.001489	0.8429515345379752	0	NA	3877	1
cg09148147	22	49287637	2.4e-4	0.001489	0.8719500566090134	0	NA	3895	1
cg09148216	5	13107698	-0.00135	0.002036	0.5072890323234066	0	NA	3767	1
cg09148253	13	21612881	-5.53e-4	0.001661	0.7391856371874481	0	NA	3881	1
cg09148471	1	109734115	0.001768	0.002351	0.4520387807859327	0	NA	3897	1
cg09148605	19	30494912	0.001137	0.001019	0.2645078378428795	0	NA	3895	1
cg09148657	3	193272998	5.78e-4	0.001389	0.67731728599527	0	NA	3891	1
cg09148715	2	10224752	-7.85e-4	0.003076	0.7985674258864606	0	NA	3895	1
cg09148794	17	4620700	0.003149	0.002199	0.15213965672061217	0	NA	3895	1
cg09148795	2	29152758	-9.79e-4	0.002065	0.6354342962697295	0	NA	3799	1
cg09148948	2	218115006	7.909999999999999e-4	0.00143	0.5801628559941991	0	NA	3896	1
cg09149005	5	15935274	5.64e-4	5.97e-4	0.34479999599401273	0	NA	3896	1
cg09149049	10	31011347	0.002001	0.001638	0.2218544938444614	0	NA	3896	1
cg09149160	8	141195525	-7.5e-5	8.18e-4	0.9269466933547186	0	NA	3893	1
cg09149186	6	28214393	0.0010809999999999997	0.001023	0.2906503547050927	0	NA	3897	1
cg09149379	9	131038181	6.06e-4	4.83e-4	0.20960279878795565	0	NA	3875	1
cg09149437	9	136889405	4.83e-4	8.62e-4	0.5752578967828101	0	NA	3894	1
cg09149499	11	45981598	0.002174	0.00102	0.03305846252522938	0	NA	3888	1
cg09149586	4	56588565	-6.59e-4	0.001492	0.6587142648869243	0	NA	3892	1
cg09149737	20	62611937	-0.001476	8.640000000000001e-4	0.08757450961479955	0	NA	3894	1
cg09150029	1	21695307	-3.46e-4	2.4400000000000002e-4	0.15618119267770486	0	NA	3897	1
cg09150130	20	3083101	-0.001154	6e-4	0.05443820091099361	0	NA	3897	1
cg09150179	10	71259993	-1.86e-4	6.75e-4	0.7828894499148802	0	NA	3893	1
cg09150188	19	6333667	4.13e-4	0.0019040000000000003	0.8282771089675286	0	NA	3897	1
cg09150191	11	66934933	-3.6e-5	0.001363	0.9789284630518731	0	NA	3894	1
cg09150251	10	11001441	-0.001754	0.001394	0.20830148718674157	0	NA	3892	1
cg09150254	14	70234774	-4.1999999999999996e-4	5.47e-4	0.44259145854550846	0	NA	3884	1
cg09150269	16	476337	2.81e-4	2.46e-4	0.2533391382868229	0	NA	3834	1
cg09150294	2	233358355	-0.001542	8.76e-4	0.07836136497260895	0	NA	3895	1
cg09150320	15	81588296	-6.05e-4	8.11e-4	0.45567188419614413	0	NA	3896	1
cg09150334	1	46924088	2.7e-4	0.0019239999999999997	0.8883971762277	0	NA	3892	1
cg09150396	2	161085278	-8.17e-4	0.001276	0.5219891952334963	0	NA	3896	1
cg09150400	10	99305443	3.13e-4	7.22e-4	0.6646384881898308	0	NA	3895	1
cg09150550	1	185308635	1.4e-4	7.31e-4	0.8481194130747994	0	NA	3873	1
cg09150609	21	30744437	-7.36e-4	8.84e-4	0.4050821019754193	0	NA	3897	1
cg09150826	3	12750690	2.86e-4	0.001113	0.7972072103782448	0	NA	3840	1
cg09151120	6	111407643	-0.002484	0.001291	0.05434332177142699	0	NA	3895	1
cg09151174	8	61624867	-0.002237	0.001491	0.13352755812198674	0	NA	3894	1
cg09151181	14	99947722	2.72e-4	2.1699999999999996e-4	0.21003972191972184	0	NA	3856	1
cg09151629	14	76088432	-4.45e-4	5.76e-4	0.43977723363663257	0	NA	3889	1
cg09151803	1	245250003	6.11e-4	0.001482	0.6801336918074756	0	NA	3885	1
cg09151842	7	128431869	-2.1899999999999998e-4	5.87e-4	0.709086317043329	0	NA	3881	1
cg09151882	19	7459355	-8.699999999999999e-5	0.001597	0.9565550174739827	0	NA	3897	1
cg09152222	17	80993863	0.001408	9.91e-4	0.1553786667567493	0	NA	3893	1
cg09152353	2	10134152	-9.279999999999999e-4	0.00172	0.5895178336363782	0	NA	3897	1
cg09152451	5	31742848	0.001503	8.67e-4	0.08299547019379497	0	NA	3897	1
cg09152548	3	110248242	-7.06e-4	0.001047	0.5001158079671086	0	NA	3894	1
cg09152572	17	65749556	9.69e-4	0.00102	0.34211225261696365	0	NA	3892	1
cg09152693	16	77928019	0.003072	0.00142	0.030511942905262074	0	NA	3897	1
cg09152721	2	3469308	-1.1e-5	0.001173	0.9925178162556987	0	NA	3896	1
cg09152740	10	28941529	0.00207	0.001672	0.21570186815820921	0	NA	3895	1
cg09152754	8	131433936	-2.8e-5	9.82e-4	0.9772528096946296	0	NA	3896	1
cg09152793	21	46281370	8.150000000000001e-4	8.41e-4	0.33250306883873937	0	NA	3896	1
cg09152824	3	18929965	2.37e-4	0.002182	0.9135071103871606	0	NA	3883	1
cg09152990	13	112829493	-1.62e-4	0.001212	0.8936687745851779	0	NA	3894	1
cg09153072	11	82449410	0.001181	0.001338	0.3774196285304734	0	NA	3896	1
cg09153175	17	4923902	-2.29e-4	9.530000000000001e-4	0.8101024941191642	0	NA	3895	1
cg09153253	12	108007355	-4.06e-4	0.001046	0.6979084986857296	0	NA	3895	1
cg09153256	15	78977915	3.67e-4	5.63e-4	0.5144882595741032	0	NA	3879	1
cg09153267	15	74500175	-0.004795	0.002868	0.09454467546267271	0	NA	3897	1
cg09153394	15	91007236	1.5e-4	0.001527	0.9217482102909021	0	NA	3844	1
cg09153398	2	7150625	-8.29e-4	0.00185	0.6540751766886064	0	NA	3894	1
cg09153462	8	62602643	-0.006224	0.00185	7.673131616918426e-4	0	NA	3896	1
cg09153565	9	33427171	-0.001207	0.001035	0.24354023196261243	0	NA	3895	1
cg09153791	1	220929503	0.001206	0.001152	0.29515723355703927	0	NA	3891	1
cg09153826	9	132021283	9.35e-4	0.001285	0.4668422791756283	0	NA	3896	1
cg09153953	11	33892521	-2.3e-5	5.32e-4	0.9655157335473589	0	NA	3895	1
cg09153964	14	21604020	8.16e-4	0.002846	0.7743281000852141	0	NA	3884	1
cg09153982	12	93694568	-2.2200000000000003e-4	0.002558	0.9308411772430646	0	NA	3896	1
cg09153990	14	69658147	6.23e-4	3.03e-4	0.03977233757166308	0	NA	3897	1
cg09154264	1	237435493	-0.00129	0.002388	0.589058419653083	0	NA	3820	1
cg09154528	22	50154745	0.001011	0.00124	0.4148876867244685	0	NA	3894	1
cg09154567	22	44239861	0.001136	0.001069	0.2879291816050872	0	NA	3891	1
cg09154664	12	117359978	0.0031	0.001381	0.0247841746095509	0	NA	3894	1
cg09154868	6	41182508	0.00124	8.96e-4	0.16638032719262502	0	NA	3894	1
cg09154909	14	24536935	2.9299999999999997e-4	7.22e-4	0.6848769385217242	0	NA	3894	1
cg09154963	9	140149542	-4.2e-5	2.21e-4	0.849273673128887	0	NA	3874	1
cg09155046	9	140900885	0.001552	0.001872	0.4070705533058402	0	NA	3895	1
cg09155371	20	52867499	-5.33e-4	0.001151	0.6433101886315613	0	NA	3895	1
cg09155424	12	7305296	5.47e-4	0.00101	0.5881050073610009	0	NA	3896	1
cg09155444	8	19796772	-2.85e-4	2.62e-4	0.2766894767938765	0	NA	3893	1
cg09155562	2	239212292	-2.82e-4	9.319999999999999e-4	0.7622136872189538	0	NA	3894	1
cg09155591	6	3619075	9.94e-4	7.42e-4	0.18036805900974984	0	NA	3897	1
cg09155837	5	73496465	-0.001988	9.66e-4	0.039592915907691394	0	NA	3895	1
cg09155904	2	18807668	-5.5e-5	0.001191	0.9631670374550071	0	NA	3891	1
cg09155944	8	50734410	8.92e-4	0.001778	0.6158875070608276	0	NA	3839	1
cg09155949	18	9885685	1.97e-4	6.72e-4	0.769403860500808	0	NA	3892	1
cg09155994	2	10973007	0.002403	0.002012	0.23234734439798924	0	NA	3896	1
cg09156014	6	46831169	4e-5	7.75e-4	0.9588371377571437	0	NA	3897	1
cg09156165	8	133878611	0.001766	0.001691	0.2963223526189601	0	NA	3895	1
cg09156426	1	68643840	0.001721	0.00225	0.4443377107974339	0	NA	3896	1
cg09156538	5	55200188	9.32e-4	8.18e-4	0.25455123829545917	0	NA	3895	1
cg09156590	1	217201394	-9.62e-4	8.07e-4	0.23323403706457474	0	NA	3894	1
cg09156597	1	231472815	1.91e-4	0.002271	0.932973808792074	0	NA	3893	1
cg09156598	1	12192620	8.19e-4	7.87e-4	0.29803303169057216	0	NA	3894	1
cg09156602	3	183145900	-4.0599999999999995e-4	3.07e-4	0.18600983912915162	0	NA	3835	1
cg09156693	4	177484939	5.64e-4	0.002395	0.8138279696408157	0	NA	3877	1
cg09156707	7	148703963	-4.1500000000000006e-4	8.44e-4	0.622927082118546	0	NA	3896	1
cg09156714	21	37110991	1.5e-5	0.001201	0.9900350064409039	0	NA	3893	1
cg09156753	22	49439670	7.43e-4	0.002413	0.758146663161315	0	NA	3896	1
cg09156865	11	13076028	-0.001746	0.00142	0.21885537308450903	0	NA	3897	1
cg09156987	1	215075358	-0.005436	0.002718	0.045500263896358424	0	NA	3892	1
cg09157051	8	29664061	-8.240000000000001e-4	2.79e-4	0.003142893097805607	0	NA	3895	1
cg09157183	11	62602454	2.91e-4	8.79e-4	0.740600660108198	0	NA	3897	1
cg09157285	2	176049525	-6.7e-5	0.001979	0.972992392584739	0	NA	3869	1
cg09157393	19	11671562	-5.6e-5	3.75e-4	0.8812906139612604	0	NA	3893	1
cg09157423	10	78907024	-4.8e-4	9e-4	0.5938028572077025	0	NA	3895	1
cg09157586	18	56486573	3.2e-5	4.41e-4	0.9421543814665517	0	NA	3886	1
cg09157632	15	55627493	2.58e-4	0.001387	0.8524345842493197	0	NA	3882	1
cg09157692	17	14629273	-4.01e-4	0.00164	0.8068341582221198	0	NA	3876	1
cg09157780	4	73295728	2.3699999999999996e-4	0.001622	0.8838298897796916	0	NA	3893	1
cg09157890	12	1191949	4.5e-5	0.001292	0.9722155207841244	0	NA	3896	1
cg09158228	6	158957408	1.7e-4	4.04e-4	0.6739069160575106	0	NA	3858	1
cg09158313	6	97232088	3.48e-4	8.94e-4	0.6970825321222349	0	NA	3897	1
cg09158316	7	46517934	-0.001952	0.001431	0.17254205435525657	0	NA	3896	1
cg09158390	21	47027120	0.0012940000000000002	0.001577	0.4119052936578083	0	NA	3889	1
cg09158440	1	151999599	9.59e-4	8.61e-4	0.2653559266955583	0	NA	3877	1
cg09158519	12	125368441	-1.1000000000000002e-4	8.97e-4	0.9023993114412788	0	NA	3889	1
cg09158578	16	9658730	6.56e-4	0.001314	0.6176110474440236	0	NA	3893	1
cg09158588	5	155079973	0.002527	0.003505	0.47092794638027585	0	NA	3897	1
cg09158749	13	36872310	2.6e-5	8.78e-4	0.9763758917481925	0	NA	3897	1
cg09158805	1	100086941	0.0016099999999999999	8.49e-4	0.057913957767485855	0	NA	3877	1
cg09158841	12	56996640	0.0016899999999999999	8.48e-4	0.04626971197814214	0	NA	3897	1
cg09158878	22	46465908	-0.001007	9.630000000000001e-4	0.29570392706672327	0	NA	3859	1
cg09159029	8	130305927	0.00148	0.001544	0.3377858831231753	0	NA	3895	1
cg09159058	10	99077698	0.001151	9.570000000000001e-4	0.22908592140674383	0	NA	3893	1
cg09159074	15	90389544	-0.001448	0.001	0.1476170505920471	0	NA	3895	1
cg09159103	2	175629822	-0.001281	0.001396	0.35881691308464236	0	NA	3897	1
cg09159106	1	6007727	-0.0013739999999999998	0.00115	0.23217197690164132	0	NA	3887	1
cg09159123	6	131583448	-8.6e-5	7.52e-4	0.9089510720396037	0	NA	3894	1
cg09159127	7	92157126	1.28e-4	2.32e-4	0.5811373696666002	0	NA	3896	1
cg09159198	8	23713035	0.001614	0.001999	0.4194339348749614	0	NA	3895	1
cg09159301	3	65159666	0.002719	0.001552	0.07978533111249221	0	NA	3893	1
cg09159392	20	43311391	0.004349	0.002133	0.04145877810358335	0	NA	3893	1
cg09159462	20	44443031	-8.3e-5	0.001351	0.9510120038628508	0	NA	3885	1
cg09159514	19	3396623	-1.41e-4	7.96e-4	0.8594018177227063	0	NA	3892	1
cg09159519	14	102510737	-0.001626	9.04e-4	0.07207049096362135	0	NA	3897	1
cg09159659	9	113364900	2.51e-4	9.8e-4	0.7978562882011359	0	NA	3895	1
cg09159761	8	101234540	1.77e-4	8.08e-4	0.8266037721179891	0	NA	3897	1
cg09159993	6	71997352	-8.84e-4	8.93e-4	0.3222124347850615	0	NA	3895	1
cg09160032	4	149347020	5.26e-4	0.001107	0.634674300158555	0	NA	3897	1
cg09160062	4	3249796	2.17e-4	9.64e-4	0.8218985758708319	0	NA	3894	1
cg09160096	11	69474325	-2.96e-4	0.001042	0.7763574281572201	0	NA	3897	1
cg09160156	16	51465932	-7.879999999999999e-4	0.002252	0.7264053488349737	0	NA	3896	1
cg09160177	9	95479719	0.00104	0.001115	0.3509565890571333	0	NA	3897	1
cg09160214	6	15887775	-0.001117	0.001421	0.43182873373450764	0	NA	3894	1
cg09160221	11	73676242	-0.004756	0.003391	0.16075521078787208	0	NA	3897	1
cg09160302	2	121269906	9.78e-4	9.11e-4	0.2830264110264558	0	NA	3897	1
cg09160344	1	94311393	-1.68e-4	0.001088	0.8772850780146673	0	NA	3894	1
cg09160361	12	130991323	-8.45e-4	9.73e-4	0.3851490734497765	0	NA	3896	1
cg09160401	16	27767814	-2.3e-5	6.3e-4	0.9708773505112466	0	NA	3895	1
cg09160487	9	140121469	-0.002414	0.0016989999999999998	0.15536450455977022	0	NA	3894	1
cg09160583	4	83705905	-0.001615	0.001532	0.29180163834587225	0	NA	3895	1
cg09160607	2	2842760	-2.2499999999999997e-4	8.72e-4	0.7963856660226788	0	NA	3893	1
cg09160709	9	2261728	-0.001223	0.001003	0.222714423654901	0	NA	3894	1
cg09160724	16	30382262	1.39e-4	2.08e-4	0.50396175046452	0	NA	3894	1
cg09160759	4	8387536	-7.2e-4	7.7e-4	0.3497548359844486	0	NA	3896	1
cg09160794	15	64333626	-9.53e-4	0.001032	0.35577294736122883	0	NA	3890	1
cg09160811	4	152595559	8.83e-4	0.00155	0.5688965080841262	0	NA	3892	1
cg09160845	9	89583533	9.310000000000001e-4	0.0017250000000000002	0.5893969425669179	0	NA	3887	1
cg09160881	21	43187412	-5.13e-4	0.001265	0.6850853279258984	0	NA	3894	1
cg09160932	9	117049670	0.001125	7.67e-4	0.14244310010243433	0	NA	3889	1
cg09161003	3	182459969	-1.7e-5	0.001109	0.9877696065511826	0	NA	3897	1
cg09161150	2	187032068	6.11e-4	0.001581	0.699152864546273	0	NA	3883	1
cg09161177	16	64425287	8.62e-4	0.001045	0.40943950470404644	0	NA	3889	1
cg09161183	3	52518427	0.005908	0.001915	0.0020347175688265897	0	NA	3864	1
cg09161193	17	2466482	0.001751	0.001339	0.1909776934678574	0	NA	3897	1
cg09161245	10	73604666	5.099999999999999e-5	0.001183	0.9656132616302676	0	NA	3774	1
cg09161320	13	98330268	3.74e-4	0.001107	0.7354761943656178	0	NA	3895	1
cg09161322	8	1054717	0.001182	0.001356	0.38338220131489076	0	NA	3895	1
cg09161344	15	42065694	-0.0011900000000000003	0.001041	0.2529839542358117	0	NA	3894	1
cg09161352	1	22269905	-5.38e-4	9.78e-4	0.5822492438810898	0	NA	3893	1
cg09161513	1	145573935	-0.001029	7.61e-4	0.17632151411798883	0	NA	3895	1
cg09161528	17	42476785	-3.65e-4	7.65e-4	0.633273695212042	0	NA	3895	1
cg09161656	8	125606953	1.61e-4	3.81e-4	0.6726074288093227	0	NA	3884	1
cg09161671	5	76312132	-0.001103	5.52e-4	0.04569623804439326	0	NA	3894	1
cg09161689	6	43792630	-0.00387	0.002024	0.055869096806761796	0	NA	3897	1
cg09161738	5	1378038	0.001493	0.001816	0.4109991776545426	0	NA	3897	1
cg09161832	11	14600232	6.46e-4	4.94e-4	0.1909776934678574	0	NA	3892	1
cg09161874	6	170773996	0.002744	0.001115	0.013855556133083018	0	NA	3897	1
cg09161876	2	171012602	-0.001316	0.001659	0.4276327960593603	0	NA	3895	1
cg09161948	21	46036813	-6.33e-4	0.001168	0.5878515352955384	0	NA	3897	1
cg09162060	7	4097913	-5.59e-4	0.001811	0.7575731422007702	0	NA	3838	1
cg09162127	20	48100238	7.6e-5	7.62e-4	0.9205527022188112	0	NA	3893	1
cg09162333	2	19556876	1.1200000000000001e-4	0.001224	0.9270927096644078	0	NA	3873	1
cg09162385	2	217472101	1.9199999999999998e-4	0.002319	0.934015095234044	0	NA	3894	1
cg09162397	17	30916338	-3.94e-4	0.001055	0.7088063222672656	0	NA	3897	1
cg09162413	12	51813704	0.002047	8.32e-4	0.01388067870577096	0	NA	3896	1
cg09162514	7	40740462	0.002508	0.001162	0.030900810544603554	0	NA	3897	1
cg09162625	11	89226831	0.00167	0.001789	0.3505709573776752	0	NA	3856	1
cg09162686	16	66398686	-1.62e-4	6.79e-4	0.8114265009833251	0	NA	3897	1
cg09162749	11	12216962	0.001178	0.002184	0.5896265482796905	0	NA	3795	1
cg09162846	5	100168787	5.31e-4	0.001762	0.7631384002470667	0	NA	3886	1
cg09162858	10	25115177	0.002114	0.001497	0.1579035475116102	0	NA	3897	1
cg09162992	11	126273065	-7.29e-4	9.12e-4	0.4240920705613342	0	NA	3897	1
cg09163122	9	127276793	-0.001163	9.98e-4	0.24388517249453154	0	NA	3891	1
cg09163128	1	19797351	-2.65e-4	6.9e-4	0.7009354813459923	0	NA	3896	1
cg09163196	11	123131256	-2.63e-4	8.36e-4	0.7530704657976229	0	NA	3897	1
cg09163246	22	18346932	-4.97e-4	0.001052	0.6366174260002905	0	NA	3895	1
cg09163259	3	126340069	-4.5e-4	9.28e-4	0.6277374977990466	0	NA	3897	1
cg09163429	8	39770485	2.75e-4	7.2e-4	0.7025025729792007	0	NA	3891	1
cg09163505	6	31105944	2.77e-4	8.83e-4	0.7537464061293139	0	NA	3897	1
cg09163646	9	6566510	0.0029699999999999996	0.002177	0.1724848860894216	0	NA	3897	1
cg09163778	6	31125417	-1.24e-4	0.00158	0.9374454333359957	0	NA	3891	1
cg09163930	5	149533964	0.004992	0.005837	0.39242169849951536	0	NA	3894	1
cg09163954	8	126630835	5.96e-4	0.001083	0.5820977305844813	0	NA	3895	1
cg09163989	13	111045415	0.003047	0.00222	0.1699008324368443	0	NA	3896	1
cg09164128	20	34288780	-0.00064899999999999995	0.00107	0.5441548641556493	0	NA	3892	1
cg09164162	5	179108517	2.52e-4	4.94e-4	0.609966373286011	0	NA	3897	1
cg09164228	7	2311645	0.001242	9.47e-4	0.1896855067675198	0	NA	3885	1
cg09164236	10	98741495	0.002178	0.001689	0.19721721975760598	0	NA	3883	1
cg09164239	12	26220602	5.84e-4	8.46e-4	0.4900009401568991	0	NA	3891	1
cg09164316	6	44432673	-4.51e-4	7.76e-4	0.5611153939647012	0	NA	3895	1
cg09164377	8	59924502	7.73e-4	0.001424	0.5872419814473171	0	NA	3890	1
cg09164395	17	62735896	2.52e-4	0.001075	0.8146600165622369	0	NA	3897	1
cg09164585	8	103865458	-0.001147	0.001296	0.3761399852048755	0	NA	3895	1
cg09164611	8	104405804	0.002282	0.001392	0.10113668016597134	0	NA	3896	1
cg09164660	9	130580289	-2.2500000000000002e-4	8.09e-4	0.7809193704558093	0	NA	3878	1
cg09164709	17	51876601	-0.0029950000000000003	0.001488	0.04413895583627337	0	NA	3895	1
cg09164906	20	58915496	5.6e-4	0.001669	0.7372251239210432	0	NA	3897	1
cg09165052	3	10289883	1.23e-4	2.41e-4	0.6097898579249921	0	NA	3895	1
cg09165149	8	74884663	-2.2e-5	1.88e-4	0.9068431930329377	0	NA	3896	1
cg09165186	12	69863697	-0.0018150000000000002	0.0017250000000000002	0.29271976582156206	0	NA	3896	1
cg09165352	3	190298089	-0.002307	0.001682	0.1701937715739593	0	NA	3853	1
cg09165639	20	10414057	-6.29e-4	8.01e-4	0.4322962106454638	0	NA	3881	1
cg09165649	9	127295434	-9.86e-4	9.089999999999999e-4	0.2780507949082342	0	NA	3873	1
cg09165839	10	62497392	-0.002527	0.00146	0.08348353144903914	0	NA	3895	1
cg09165856	1	21291806	-0.001186	0.001085	0.27435535841750736	0	NA	3893	1
cg09165919	19	6234625	0.0017609999999999998	8.909999999999999e-4	0.04810598608673097	0	NA	3896	1
cg09165951	8	143279659	0.001419	0.002104	0.500038192688705	0	NA	3897	1
cg09165955	5	2465579	0.001504	0.002888	0.6025230863477995	0	NA	3896	1
cg09166162	19	36002053	-0.001269	0.001718	0.46011980192812885	0	NA	3890	1
cg09166170	12	85969516	0.00134	0.001766	0.4479860281065417	0	NA	3892	1
cg09166237	17	41052620	-8.12e-4	8.01e-4	0.3107102523029338	0	NA	3894	1
cg09166245	5	82061737	-4.6899999999999996e-4	8.26e-4	0.570173081862769	0	NA	3897	1
cg09166304	16	87454113	-4.7e-4	7.14e-4	0.5103689526683362	0	NA	3894	1
cg09166450	12	117438207	0.001642	0.00168	0.32838058932041925	0	NA	3890	1
cg09166483	5	73108096	0.001752	0.001309	0.18075751697042128	0	NA	3896	1
cg09166630	15	57887006	-2e-5	8.16e-4	0.9804459636665726	0	NA	3894	1
cg09166666	14	95975416	4.44e-4	8.41e-4	0.5975389504900606	0	NA	3889	1
cg09166727	6	45534629	1e-4	8e-4	0.9005235503397743	0	NA	3895	1
cg09166873	12	112732833	-0.002885	0.001994	0.14794159473520768	0	NA	3758	1
cg09166893	17	27140005	-3.35e-4	2.3800000000000004e-4	0.1592605025261038	0	NA	3896	1
cg09166900	19	17488585	-0.001186	7.82e-4	0.1293616320542746	0	NA	3896	1
cg09166903	3	52090762	-4.9e-5	3.02e-4	0.8711076833532622	0	NA	3881	1
cg09167026	14	77950572	-7.21e-4	8.429999999999999e-4	0.3923968397191188	0	NA	3888	1
cg09167044	17	38501412	-0.001014	8.42e-4	0.2284830995856214	0	NA	3870	1
cg09167084	15	40861240	8.89e-4	5.76e-4	0.12273308013697264	0	NA	3895	1
cg09167106	11	128282226	-8.43e-4	0.001297	0.5157171234163644	0	NA	3893	1
cg09167115	8	37659174	2.92e-4	8.81e-4	0.7403109891633026	0	NA	3891	1
cg09167201	3	65392340	-0.002962	0.0023680000000000003	0.21099118131623915	0	NA	3895	1
cg09167276	9	125698890	-6.5e-5	8.48e-4	0.9389012311591345	0	NA	3897	1
cg09167301	14	91790497	4.21e-4	2.34e-4	0.07199569961170539	0	NA	3893	1
cg09167322	16	8620741	-5.62e-4	0.001182	0.6344553512179677	0	NA	3890	1
cg09167379	18	1559594	-0.003454	0.001794	0.05419101525870736	0	NA	3892	1
cg09167469	2	11780249	0.0015999999999999999	0.001228	0.19259811580830669	0	NA	3891	1
cg09167664	9	12923422	5.99e-4	0.001266	0.6361106185103704	0	NA	3856	1
cg09167755	7	6166299	1.9e-4	6.62e-4	0.7741053804403284	0	NA	3896	1
cg09167772	12	113377933	3.2e-5	3.1e-4	0.9177837587266685	0	NA	3897	1
cg09167799	9	128651942	-8.1e-5	3.08e-4	0.7925605890260244	0	NA	3894	1
cg09167874	1	62672804	-0.002039	0.001524	0.18092039464397958	0	NA	3896	1
cg09167956	16	13427819	-4.7900000000000004e-4	9.04e-4	0.5962039697053274	0	NA	3893	1
cg09167970	12	70636866	-3.23e-4	2.2e-4	0.14205484167762822	0	NA	3897	1
cg09168066	17	7579705	-0.001673	9.71e-4	0.08489467108823912	0	NA	3897	1
cg09168067	12	122271157	2.77e-4	0.001165	0.8120608528473682	0	NA	3897	1
cg09168103	1	55210355	2.22e-4	8.920000000000001e-4	0.8034544388278925	0	NA	3891	1
cg09168163	6	167060990	-0.001451	0.001575	0.35690956261635315	0	NA	3897	1
cg09168193	11	85891115	-0.001878	0.001152	0.103057473276258	0	NA	3895	1
cg09168232	3	194651639	4.72e-4	0.001096	0.6667178368302659	0	NA	3895	1
cg09168292	1	14029508	0.001698	0.001321	0.19865608414852753	0	NA	3894	1
cg09168326	11	36215161	0.001053	7.66e-4	0.1692326503485885	0	NA	3896	1
cg09168374	2	231826581	-1.13e-4	8.79e-4	0.8977096360063515	0	NA	3889	1
cg09168453	1	17673932	4e-6	8.75e-4	0.9963525404261253	0	NA	3892	1
cg09168651	6	34070996	-9.78e-4	0.001161	0.3995768169173008	0	NA	3897	1
cg09168695	6	20484204	1.8299999999999998e-4	0.001043	0.8607217993340393	0	NA	3896	1
cg09168785	14	71123414	-5.64e-4	9.69e-4	0.5605374859670269	0	NA	3897	1
cg09168801	11	67382913	-0.0016890000000000002	8.509999999999999e-4	0.04717520332710093	0	NA	3895	1
cg09168806	8	97056373	0.001619	0.001798	0.36788351478963743	0	NA	3840	1
cg09168894	13	41769283	-0.001426	0.002667	0.5928689649578904	0	NA	3840	1
cg09169006	1	47501804	6.25e-4	9.169999999999998e-4	0.4955106762223061	0	NA	3897	1
cg09169036	9	135595799	-4.89e-4	8.26e-4	0.5538441028493404	0	NA	3896	1
cg09169081	6	3765524	-4.8799999999999994e-4	0.001352	0.7181392578961527	0	NA	3895	1
cg09169110	13	100764711	-8.6e-4	0.001216	0.47941930694323553	0	NA	3896	1
cg09169152	9	97817739	0.001907	7.98e-4	0.016861024128454728	0	NA	3894	1
cg09169156	11	46691335	-4.94e-4	9.33e-4	0.5964761126098019	0	NA	3897	1
cg09169291	3	186742457	-0.00144	0.002029	0.47788447570770215	0	NA	3896	1
cg09169317	19	49459383	-2.75e-4	6.23e-4	0.6589143799365892	0	NA	3896	1
cg09169366	9	74894067	8.85e-4	0.001367	0.5173711079652616	0	NA	3890	1
cg09169367	6	74191802	-2.94e-4	0.00101	0.7709831692777758	0	NA	3895	1
cg09169375	22	50665217	-0.001231	0.001076	0.2526020538668214	0	NA	3894	1
cg09169453	15	72110696	0.001022	9.06e-4	0.25930500292978115	0	NA	3867	1
cg09169480	21	38879825	-8.42e-4	7.39e-4	0.25454572083638016	0	NA	3897	1
cg09169514	2	233741082	1.1e-5	2.69e-4	0.9673818410807902	0	NA	3877	1
cg09169575	18	55610464	-4.9e-5	9.41e-4	0.9584711134541894	0	NA	3891	1
cg09169591	3	52889832	8.31e-4	0.001046	0.42693055729470264	0	NA	3896	1
cg09169741	9	101635140	8.220000000000001e-4	7.9e-4	0.29810472512392444	0	NA	3895	1
cg09170012	3	129246012	0.00087699999999999985	9.04e-4	0.3319803297535111	0	NA	3845	1
cg09170024	3	54661168	-7.26e-4	7.45e-4	0.32981000450866477	0	NA	3897	1
cg09170341	1	60085412	-3.83e-4	6.73e-4	0.5692926141393078	0	NA	3897	1
cg09170366	3	152374157	-8.41e-4	6.27e-4	0.1798205335173421	0	NA	3888	1
cg09170404	12	123465466	-1.23e-4	3.04e-4	0.685767689191775	0	NA	3877	1
cg09170513	22	45067941	-5.26e-4	0.001391	0.7053227178070767	0	NA	3896	1
cg09170532	5	159806732	-5.2e-4	7.58e-4	0.49270312540325945	0	NA	3895	1
cg09170625	17	35016608	-0.001348	0.001487	0.36465899036535554	0	NA	3893	1
cg09170668	5	172052505	-3.2e-5	8.53e-4	0.9700746560402335	0	NA	3897	1
cg09170720	6	138196813	0.002324	0.001325	0.07943697338267111	0	NA	3895	1
cg09170733	22	43182061	2.5000000000000005e-5	0.0012	0.9833786073496562	0	NA	3895	1
cg09170736	8	109679385	0.001019	0.002199	0.6430830886126133	0	NA	3719	1
cg09171103	19	49994336	-0.001069	8.28e-4	0.19668190140490743	0	NA	3897	1
cg09171201	5	152822222	-7.14e-4	0.001594	0.6542039066853276	0	NA	3871	1
cg09171241	8	111362215	-0.001179	0.001704	0.48899924608523526	0	NA	3880	1
cg09171276	17	17809890	-6.44e-4	6.58e-4	0.32771666471942584	0	NA	3894	1
cg09171373	4	111563687	-6.48e-4	0.001812	0.7206307822042657	0	NA	3823	1
cg09171428	22	44584443	-8.72e-4	7.06e-4	0.21678306407391873	0	NA	3896	1
cg09171508	19	31276309	-0.0013180000000000002	7.75e-4	0.08900963840172128	0	NA	3896	1
cg09171581	11	116224671	-0.001014	0.002732	0.7105208501710416	0	NA	3882	1
cg09171621	6	27569367	-0.001282	0.002862	0.6541975785959673	0	NA	3895	1
cg09171722	3	23695854	-1.6800000000000002e-4	0.001081	0.8764967957504242	0	NA	3893	1
cg09171763	9	87585529	-5.41e-4	0.001542	0.7257060900864252	0	NA	3850	1
cg09171833	2	28829336	-0.001727	7.63e-4	0.023608960292434616	0	NA	3895	1
cg09171889	16	27850048	7.59e-4	0.001639	0.6433018298600185	0	NA	3895	1
cg09172003	18	905245	4.1299999999999996e-4	0.001675	0.805243219226253	0	NA	3887	1
cg09172139	1	162744492	3.18e-4	8.77e-4	0.7169038806508017	0	NA	3896	1
cg09172222	13	40720594	0.0019269999999999997	0.00155	0.21378463557305577	0	NA	3895	1
cg09172255	9	139311456	-2.39e-4	9.91e-4	0.8094229467776606	0	NA	3884	1
cg09172349	10	48415273	4.15e-4	0.001207	0.7309758883774776	0	NA	3890	1
cg09172771	7	47851531	-8.35e-4	8.85e-4	0.34542377108325223	0	NA	3896	1
cg09172780	6	33782364	-0.002144	0.003142	0.49500633633895835	0	NA	3894	1
cg09172787	7	69924810	0.001216	7.25e-4	0.09349529046214178	0	NA	3896	1
cg09172803	4	186429675	1.04e-4	0.002363	0.964894958610126	0	NA	3897	1
cg09172815	18	38618115	-3.2e-4	9.44e-4	0.7346224985055844	0	NA	3897	1
cg09172844	15	70389921	-2.57e-4	2.57e-4	0.3173105078629141	0	NA	3885	1
cg09172991	2	69794389	-2.0499999999999997e-4	8.09e-4	0.7999597007160041	0	NA	3893	1
cg09173085	11	66028355	-1.2e-4	7.91e-4	0.8794182722084884	0	NA	3896	1
cg09173152	17	78359105	5.08e-4	7.34e-4	0.4888757294090207	0	NA	3897	1
cg09173470	9	132120104	-3.63e-4	7.61e-4	0.633359314466688	0	NA	3896	1
cg09173500	8	67053592	-8.89e-4	0.001185	0.45312765259887833	0	NA	3897	1
cg09173525	8	11816431	-4.56e-4	5.08e-4	0.36937868242163907	0	NA	3892	1
cg09173561	6	45618577	-4.37e-4	8.76e-4	0.617879108832453	0	NA	3897	1
cg09173595	16	2314929	0.00219	0.001233	0.07570725472963076	0	NA	3896	1
cg09173617	11	48131664	8.700000000000001e-5	2.84e-4	0.7593472877694332	0	NA	3883	1
cg09173666	8	135861137	-0.001206	0.001218	0.32210189070449724	0	NA	3895	1
cg09173703	14	75042268	-8.800000000000001e-5	8.27e-4	0.9152580857750585	0	NA	3897	1
cg09173859	19	2718051	0.001209	0.002242	0.5897139025531075	0	NA	3893	1
cg09173939	17	40260548	-7.47e-4	0.001254	0.5513798142677395	0	NA	3869	1
cg09174011	15	47241256	1.9e-4	0.001116	0.8648128266589987	0	NA	3893	1
cg09174117	18	12000489	3.34e-4	0.001121	0.7657426531790028	0	NA	3896	1
cg09174160	1	45321769	-1.66e-4	8.09e-4	0.8374224362985448	0	NA	3886	1
cg09174186	7	98995846	-4.79e-4	7.25e-4	0.5088113593216419	0	NA	3891	1
cg09174357	19	13261300	-5.599999999999999e-5	2.24e-4	0.8025873486341526	0	NA	3897	1
cg09174467	16	57060748	8.96e-4	9.61e-4	0.3511494127090346	0	NA	3895	1
cg09174715	11	75142651	-1.15e-4	0.00163	0.9437541964223229	0	NA	3896	1
cg09175006	12	56120197	-1.32e-4	0.001406	0.925201814595281	0	NA	3895	1
cg09175382	7	101248920	-0.002587	0.001042	0.013038150546401294	0	NA	3890	1
cg09175674	10	105454559	0.002421	6.8e-4	3.704396520138596e-4	0	NA	3897	1
cg09175680	11	19454955	-9.39e-4	0.001193	0.4312283831016474	0	NA	3894	1
cg09175745	17	52977016	-0.002474	0.003093	0.4237857293460707	0	NA	3897	1
cg09175835	4	142681496	1.03e-4	0.001305	0.9370905258143815	0	NA	3721	1
cg09176174	3	31286469	0.00117	0.001175	0.31937421470795957	0	NA	3893	1
cg09176246	10	125503602	8.3e-5	0.001831	0.9638439402727165	0	NA	3895	1
cg09176287	21	42543072	-7.78e-4	7.1e-4	0.27317740573501287	0	NA	3892	1
cg09176309	19	6022308	-0.0017	0.001496	0.25580440797661647	0	NA	3897	1
cg09176340	5	139234843	-4.4999999999999996e-5	8.36e-4	0.9570723993082432	0	NA	3897	1
cg09176441	2	109253700	-0.004501	0.002207	0.04140812530880491	0	NA	3886	1
cg09176594	3	183494027	0.0032369999999999994	0.001225	0.008230886514829614	0	NA	3895	1
cg09176657	1	116925194	-0.001661	0.001085	0.1258001465927495	0	NA	3895	1
cg09176736	20	3779584	-1.59e-4	8.24e-4	0.8469893822568092	0	NA	3897	1
cg09176753	8	57569091	9.21e-4	9.88e-4	0.35124028801826135	0	NA	3897	1
cg09177094	1	158132866	-1.63e-4	0.001608	0.91925821152258	0	NA	3896	1
cg09177337	2	62441538	0.001927	0.001443	0.181741429686752	0	NA	3849	1
cg09177486	1	145451575	1.61e-4	0.001026	0.8753078359560694	0	NA	3893	1
cg09177541	2	128440550	0.001125	8.75e-4	0.19854279368666206	0	NA	3895	1
cg09177805	17	64292891	4.64e-4	0.001853	0.8022743573681286	0	NA	3895	1
cg09177822	20	54277478	-7.519999999999998e-4	0.001146	0.5116983680383179	0	NA	3895	1
cg09177887	12	132508394	-0.001772	9.87e-4	0.07259963924706399	0	NA	3897	1
cg09177982	3	197277196	-2.8e-4	7.36e-4	0.7036226993179198	0	NA	3897	1
cg09177998	21	27305243	2.68e-4	0.001567	0.8642021887025992	0	NA	3890	1
cg09178067	3	34437393	0.003239	0.001203	0.007093223784746725	0	NA	3896	1
cg09178311	1	43782872	-4.77e-4	8.47e-4	0.5733231403959689	0	NA	3895	1
cg09178366	19	6552431	0.001452	8.07e-4	0.07197811481127443	0	NA	3897	1
cg09178390	13	27998262	-8.74e-4	0.002362	0.7113635633928833	0	NA	3895	1
cg09178425	2	163000583	-1.08e-4	0.001506	0.9428301929830564	0	NA	3885	1
cg09178666	8	12894534	0.00216	0.0018370000000000003	0.23966275255890968	0	NA	3894	1
cg09178669	1	243891386	-0.001453	0.001743	0.4044950418019222	0	NA	3896	1
cg09178900	6	127586433	0.0018239999999999999	0.001043	0.08032533155314145	0	NA	3897	1
cg09179019	3	141042004	0.001344	0.001447	0.3529832876472954	0	NA	3896	1
cg09179277	10	68835646	6.11e-4	0.003136	0.8455227603702072	0	NA	3896	1
cg09179365	3	183540746	0.003637	0.001626	0.025300894454124617	0	NA	3887	1
cg09179369	22	39407384	-0.001849	0.002607	0.47817286083637606	0	NA	3897	1
cg09179458	21	16436384	-3.92e-4	4.6e-4	0.39411757323782304	0	NA	3895	1
cg09179535	4	96086856	-9.17e-4	8.75e-4	0.29463860688174326	0	NA	3892	1
cg09179589	4	140110406	-7.03e-4	0.001213	0.5622148662259661	0	NA	3896	1
cg09179637	6	40492307	-0.00158	8.509999999999999e-4	0.06336249612744432	0	NA	3896	1
cg09179713	11	128608535	-0.001034	7.54e-4	0.17026500825678278	0	NA	3895	1
cg09179756	4	154795976	-0.001087	0.001569	0.48843635231823024	0	NA	3892	1
cg09179770	4	109697108	-0.001011	0.00126	0.4223326278438525	0	NA	3778	1
cg09179969	7	111372627	-0.001701	8.9e-4	0.05597426524668854	0	NA	3897	1
cg09179973	11	33843608	0.0018720000000000002	0.0017250000000000002	0.2778253833001671	0	NA	3896	1
cg09180048	3	154902427	-6.42e-4	0.001484	0.6652948134573793	0	NA	3895	1
cg09180057	14	89687989	6.6e-4	0.001173	0.5736665314196598	0	NA	3897	1
cg09180107	2	47010063	-0.001822	0.0013	0.161053114537058	0	NA	3895	1
cg09180181	4	184908893	-0.002576	0.003883	0.5070714707877664	0	NA	3895	1
cg09180213	2	61713241	0.003384	0.001379	0.014129578585251079	0	NA	3895	1
cg09180255	17	53662128	8.3e-5	9.9e-4	0.9331849295439225	0	NA	3896	1
cg09180351	14	89720384	-3.38e-4	8.38e-4	0.686697171422006	0	NA	3894	1
cg09180430	14	56077554	-0.001007	0.001664	0.5450671968170748	0	NA	3870	1
cg09180433	10	112640035	0.001512	8.17e-4	0.06421658262231796	0	NA	3897	1
cg09180481	3	59032448	4.7299999999999995e-4	9.16e-4	0.6055921418944078	0	NA	3895	1
cg09180634	2	1095477	-0.001048	0.001149	0.36171740687200343	0	NA	3897	1
cg09180671	15	98532354	-6.27e-4	0.001584	0.6922279845770754	0	NA	3892	1
cg09180734	6	23175502	-0.0015	0.0017099999999999997	0.3803818270654375	0	NA	3879	1
cg09180788	15	91459571	-3.47e-4	8.26e-4	0.6744147020755633	0	NA	3886	1
cg09180824	11	83961063	-1.5e-4	0.001218	0.9019861728779353	0	NA	3896	1
cg09181008	14	70387942	1.37e-4	8.56e-4	0.8728442642275059	0	NA	3896	1
cg09181111	7	47621810	1.69e-4	6.69e-4	0.8005650848863921	0	NA	3897	1
cg09181159	18	71928473	-0.001415	0.001272	0.2659570147184995	0	NA	3896	1
cg09181187	11	130787523	0.001235	8.52e-4	0.14718948450648225	0	NA	3895	1
cg09181230	11	29207215	0.001737	8.36e-4	0.03773228097997101	0	NA	3896	1
cg09181276	12	49415159	8.46e-4	8.24e-4	0.30456220660324135	0	NA	3894	1
cg09181348	11	60705662	4.09e-4	5.9e-4	0.48817128611163224	0	NA	3896	1
cg09181437	20	30670099	-0.001719	9.380000000000001e-4	0.06685871466129083	0	NA	3897	1
cg09181453	10	129346750	-0.003111	0.001704	0.06789482638443185	0	NA	3867	1
cg09181496	2	220497702	-1.54e-4	0.001017	0.8796398686011949	0	NA	3895	1
cg09181580	3	187444081	-1.2e-4	8.27e-4	0.8846297225009866	0	NA	3893	1
cg09181587	20	42542449	-9.59e-4	0.001067	0.36876898632568184	0	NA	3896	1
cg09181609	19	30582681	-2.37e-4	8.25e-4	0.773903503437901	0	NA	3890	1
cg09181641	3	169342665	0.003788	0.002573	0.14096379278347837	0	NA	3894	1
cg09181711	19	51327196	2.4e-4	0.002325	0.9177837587266685	0	NA	3888	1
cg09181720	3	184119169	-7.75e-4	8.429999999999999e-4	0.3579200072451738	0	NA	3896	1
cg09181730	3	93801303	-9.44e-4	0.001385	0.49549922180672434	0	NA	3896	1
cg09181773	7	155776255	-0.001635	0.001414	0.24756083958273237	0	NA	3895	1
cg09181801	18	56306420	4.38e-4	9.75e-4	0.6532651933958329	0	NA	3895	1
cg09181846	17	54896240	-4.3e-5	8.07e-4	0.9575058138538053	0	NA	3897	1
cg09181981	22	45598734	-3.08e-4	2.94e-4	0.2948141580630544	0	NA	3869	1
cg09182032	21	15764806	-0.001355	0.001186	0.2532479974316267	0	NA	3894	1
cg09182150	3	11382468	2.86e-4	7.81e-4	0.7142179439917236	0	NA	3897	1
cg09182208	8	33439031	-0.001265	9.92e-4	0.20223789057775493	0	NA	3893	1
cg09182221	7	157221731	-0.001558	9.02e-4	0.0841186947979136	0	NA	3895	1
cg09182308	7	29894674	3.65e-4	8.63e-4	0.6723366874036474	0	NA	3897	1
cg09182447	22	37337736	-0.001959	8.3e-4	0.018263067944612493	0	NA	3897	1
cg09182460	13	98873829	2.36e-4	6.8e-4	0.7285471271205249	0	NA	3897	1
cg09182506	8	93737956	0.001682	0.001493	0.2599155489149701	0	NA	3895	1
cg09182508	1	44020037	-3.37e-4	0.001125	0.7645161896042172	0	NA	3895	1
cg09182603	8	142352247	-0.002921	8.08e-4	3.0023285601570195e-4	0	NA	3895	1
cg09182686	12	79991892	0.0016480000000000002	8.94e-4	0.06527056481297122	0	NA	3895	1
cg09182692	5	1298855	4.92e-4	0.00158	0.7555023269877456	0	NA	3888	1
cg09182728	19	36288895	0.00134	0.001215	0.27007899465989915	0	NA	3897	1
cg09182758	10	32635413	-1.61e-4	2.91e-4	0.5800822342636216	0	NA	3897	1
cg09182835	19	46698807	0.001804	0.001999	0.3668172198782378	0	NA	3894	1
cg09182902	18	60103101	-5.03e-4	0.001938	0.7952140536675327	0	NA	3891	1
cg09183033	6	133832702	0.001552	0.001638	0.343385610961854	0	NA	3886	1
cg09183220	3	101954626	0.002034	0.006739	0.7627853219843969	0	NA	3895	1
cg09183232	3	149052610	7e-6	9.71e-4	0.9942480498986815	0	NA	3895	1
cg09183284	5	32688050	-7.26e-4	0.001232	0.555669626385654	0	NA	3892	1
cg09183693	9	136086061	-0.005489	0.002518	0.029264527495298107	0	NA	3894	1
cg09183781	22	44464723	5.15e-4	5.19e-4	0.3210546799643277	0	NA	3896	1
cg09183825	10	114344422	-2.2e-5	8.38e-4	0.9790555558679542	0	NA	3895	1
cg09184151	16	3173141	4.01e-4	0.001048	0.7019914626490437	0	NA	3897	1
cg09184208	7	150837877	4.61e-4	9.68e-4	0.6339036409372878	0	NA	3895	1
cg09184263	19	3412761	-0.001079	9.24e-4	0.24290805855267752	0	NA	3892	1
cg09184537	5	76990904	-6.34e-4	0.001649	0.7006260959819803	0	NA	3876	1
cg09184659	11	83353259	6.630000000000001e-4	0.001606	0.6797334420607994	0	NA	3896	1
cg09184693	17	54966090	0.001395	0.001013	0.16848203459240557	0	NA	3896	1
cg09184742	1	235764269	-5.14e-4	8.44e-4	0.5425212975127793	0	NA	3897	1
cg09184764	7	98478176	-5.78e-4	9.19e-4	0.5293853882676277	0	NA	3896	1
cg09184808	11	77070140	-5.08e-4	6.26e-4	0.41707767589794725	0	NA	3896	1
cg09184819	10	113113338	0.002884	0.001326	0.029632942190186206	0	NA	3897	1
cg09184866	12	115789370	1.2200000000000001e-4	0.001157	0.9160226176460108	0	NA	3890	1
cg09184926	18	1075648	6.9e-5	0.001141	0.9517787050736729	0	NA	3894	1
cg09184940	5	178805795	3.88e-4	0.001805	0.8297997143385777	0	NA	3895	1
cg09184945	18	21112026	-6.51e-4	7.58e-4	0.39042931987384916	0	NA	3892	1
cg09185075	15	94710992	-5.58e-4	0.001889	0.7676926194358541	0	NA	3861	1
cg09185147	1	214625703	-0.003181	0.001962	0.1049522880404243	0	NA	3897	1
cg09185156	12	66425859	3.4099999999999994e-4	0.001517	0.8221459434148688	0	NA	3895	1
cg09185165	4	55898268	-0.00171	0.001483	0.24888243167499507	0	NA	3892	1
cg09185219	4	185566292	-5.2e-5	0.001542	0.9730984858976698	0	NA	3879	1
cg09185295	20	36265609	-1.37e-4	0.00141	0.9225968549527614	0	NA	3897	1
cg09185338	1	44436592	-0.001106	0.001035	0.2852503841062484	0	NA	3895	1
cg09185396	11	92616615	0.002217	0.001955	0.25678811122298806	0	NA	3893	1
cg09185568	22	33186867	-6.72e-4	0.001036	0.5165655030950085	0	NA	3893	1
cg09185582	9	273074	9.11e-4	4.58e-4	0.0466920457900385	0	NA	3896	1
cg09185591	20	18247773	-0.003969	0.001816	0.0288468826703822	0	NA	3859	1
cg09185599	12	10166218	9.050000000000001e-4	0.001305	0.4880042385097697	0	NA	3893	1
cg09185640	15	68875671	0.00125	7.62e-4	0.1009178806063571	0	NA	3897	1
cg09185643	4	5892007	-1.2e-5	0.001162	0.9917603747437667	0	NA	3896	1
cg09185679	2	9772588	-5.45e-4	6.65e-4	0.41247333039839024	0	NA	3896	1
cg09185697	16	1614405	-0.001015	8.57e-4	0.23626898037513713	0	NA	3897	1
cg09185713	20	43991424	2.5e-4	7.26e-4	0.7305811183308325	0	NA	3893	1
cg09185727	6	15062825	0.0018979999999999997	0.001987	0.33947208739308804	0	NA	3891	1
cg09185939	9	7799886	-5.6e-4	2.58e-4	0.029965762388632577	0	NA	3847	1
cg09186019	4	184575690	9.9e-5	9.48e-4	0.9168278149288273	0	NA	3892	1
cg09186143	22	28387397	-7.91e-4	9.88e-4	0.4233590305563415	0	NA	3894	1
cg09186164	16	23682055	-7.2e-5	9.22e-4	0.9377555817428196	0	NA	3892	1
cg09186183	7	99691942	3.47e-4	9.049999999999999e-4	0.7014043626115902	0	NA	3894	1
cg09186359	2	39621862	-4.8099999999999993e-4	9.51e-4	0.6130087229943235	0	NA	3894	1
cg09186718	15	102064278	-1.9400000000000003e-4	7.35e-4	0.7918218542235331	0	NA	3892	1
cg09186725	1	7980168	-9.22e-4	0.001532	0.5472888504171093	0	NA	3887	1
cg09186973	19	56828882	-5.07e-4	7.93e-4	0.5225989999891469	0	NA	3897	1
cg09187087	11	45203304	-0.004337	0.001676	0.009661661125510488	0	NA	3896	1
cg09187189	5	142209689	8.28e-4	0.001631	0.6116889923366953	0	NA	3886	1
cg09187217	4	17586185	-1.55e-4	7.26e-4	0.8309380633677723	0	NA	3895	1
cg09187228	6	26092570	3.49e-4	9.030000000000002e-4	0.6991341926304546	0	NA	3896	1
cg09187272	7	132261431	-4.61e-4	5.05e-4	0.36131024024344655	0	NA	3897	1
cg09187294	14	37924715	0.002644	0.0018350000000000003	0.14962086622608642	0	NA	3894	1
cg09187356	6	118089978	-5.93e-4	0.001333	0.6564200526319959	0	NA	3895	1
cg09187381	2	232438069	0.002168	0.001204	0.07175578379582612	0	NA	3896	1
cg09187557	10	6443025	0.002403	8.52e-4	0.004796045160236753	0	NA	3892	1
cg09187632	3	45250136	-4.11e-4	9.35e-4	0.660246984503465	0	NA	3893	1
cg09187633	5	150051302	-1.8799999999999996e-4	2.9600000000000004e-4	0.5253402836303367	0	NA	3860	1
cg09187655	2	74686369	0.001465	0.001418	0.30153591836532234	0	NA	3896	1
cg09187697	8	142120240	3.61e-4	0.001035	0.7272452666702272	0	NA	3892	1
cg09187774	10	30676907	-4.57e-4	0.001118	0.6827116481996856	0	NA	3894	1
cg09187789	13	40800960	0.001975	0.001476	0.18087170228949123	0	NA	3891	1
cg09187829	22	33781048	4.66e-4	0.001123	0.6781712375936869	0	NA	3826	1
cg09187944	6	168437166	0.006599	0.003767	0.07980960151714118	0	NA	3893	1
cg09187949	2	208781137	3.91e-4	0.001896	0.8366162314924479	0	NA	3846	1
cg09188035	22	45999759	6.6e-5	8.63e-4	0.9390392899930871	0	NA	3894	1
cg09188093	9	133954226	-8.96e-4	7.82e-4	0.25188617137031255	0	NA	3894	1
cg09188096	14	100629848	4.1e-4	0.001245	0.7419158926060327	0	NA	3896	1
cg09188151	1	52522535	-1.8900000000000004e-4	2.03e-4	0.3518357272283497	0	NA	3897	1
cg09188195	3	24142676	3.05e-4	0.001168	0.7939921517640238	0	NA	3897	1
cg09188231	8	20268768	-0.001173	0.0017250000000000002	0.49650446090714107	0	NA	3895	1
cg09188405	1	156849033	-9.19e-4	7.33e-4	0.20993226797814254	0	NA	3897	1
cg09188426	8	1436299	-0.001685	0.001411	0.2324042331897356	0	NA	3895	1
cg09188514	9	32672940	4.2799999999999994e-4	0.001535	0.7803773153607595	0	NA	3897	1
cg09188623	3	5240058	2.4999999999999998e-5	7.5e-4	0.9734087723658158	0	NA	3896	1
cg09188644	13	113390077	1.74e-4	6.95e-4	0.8023091826465054	0	NA	3897	1
cg09188674	1	151825057	-6.48e-4	7.87e-4	0.41029197614829266	0	NA	3896	1
cg09188745	17	27209414	7.84e-4	7.53e-4	0.29779727877452733	0	NA	3893	1
cg09188797	17	38638120	0.001131	6.44e-4	0.07905235640569376	0	NA	3897	1
cg09189004	3	194429294	6.64e-4	0.001097	0.5449882201711493	0	NA	3897	1
cg09189074	3	134068113	1.92e-4	9.24e-4	0.8353912171059712	0	NA	3897	1
cg09189336	19	8745107	-0.001925	0.001331	0.14809840498753996	0	NA	3897	1
cg09189355	2	42103227	0.002146	8.93e-4	0.016255163135107272	0	NA	3897	1
cg09189544	15	93442717	8.32e-4	9.08e-4	0.3595097990126034	0	NA	3895	1
cg09189624	1	43895395	-3.84e-4	6.83e-4	0.5739624061326891	0	NA	3892	1
cg09189776	19	1835067	-2.94e-4	7.28e-4	0.6863258545187092	0	NA	3896	1
cg09189780	3	141205007	5.800000000000001e-5	3.91e-4	0.8820763463034821	0	NA	3890	1
cg09189898	5	3734924	-0.006006	0.003541	0.08986106713222117	0	NA	3895	1
cg09189974	20	47962600	-8.51e-4	8e-4	0.28744196730193544	0	NA	3896	1
cg09190038	14	78397296	3.9e-4	6.93e-4	0.573591127834179	0	NA	3895	1
cg09190040	9	101542973	2.21e-4	9.07e-4	0.8074938306059449	0	NA	3895	1
cg09190076	14	35756216	5.71e-4	5.7e-4	0.3164622325309614	0	NA	3873	1
cg09190106	20	30310409	3.7e-5	2.91e-4	0.8988234461644905	0	NA	3896	1
cg09190141	3	183750433	0.002021	0.001729	0.24245047232095174	0	NA	3894	1
cg09190161	10	27378405	8.5e-5	8.35e-4	0.9189182774876636	0	NA	3897	1
cg09190172	5	145205695	7.27e-4	9.31e-4	0.4348726212188695	0	NA	3891	1
cg09190210	2	135168437	3.31e-4	0.001131	0.7697810062966477	0	NA	3897	1
cg09190219	12	56122329	-7.59e-4	4.42e-4	0.08594362733383108	0	NA	3869	1
cg09190281	3	170968248	7.27e-4	0.001349	0.5899436318742748	0	NA	3895	1
cg09190290	16	71927972	3.49e-4	0.002676	0.8962353029200342	0	NA	3896	1
cg09190310	13	113718846	0.001771	0.001147	0.12258157409273848	0	NA	3897	1
cg09190341	19	42829456	-1.4e-4	2.49e-4	0.5739463833687761	0	NA	3896	1
cg09190434	22	22306113	-9.160000000000001e-4	0.001641	0.576710400540117	0	NA	3887	1
cg09190470	2	8039876	5.3e-4	5.76e-4	0.3575001843376798	0	NA	3897	1
cg09190552	16	22868623	-2.77e-4	0.001352	0.8376645869662548	0	NA	3897	1
cg09190567	11	11938941	-5.21e-4	0.001026	0.6115955238679931	0	NA	3893	1
cg09190606	9	16121058	0.001222	7.21e-4	0.09010041890770298	0	NA	3897	1
cg09190677	14	39484886	0.00168	9.73e-4	0.08423616436322993	0	NA	3874	1
cg09190691	11	95276966	-2.45e-4	5.72e-4	0.6684169380968277	0	NA	3897	1
cg09190723	19	42132119	-4.11e-4	8.96e-4	0.6464457665060835	0	NA	3892	1
cg09190807	2	240418121	0.002242	0.003873	0.5626705363604678	0	NA	3892	1
cg09190830	9	127461249	-0.0038850000000000004	0.001698	0.02213834424629093	0	NA	3886	1
cg09190859	7	135363121	2.48e-4	7.55e-4	0.7425511669435845	0	NA	3892	1
cg09190907	1	101730388	3.34e-4	3.36e-4	0.32019968490133477	0	NA	3897	1
cg09190937	19	18677767	3.57e-4	7.13e-4	0.6165813837877429	0	NA	3896	1
cg09191149	16	10962161	0.001301	0.001103	0.23819498753863533	0	NA	3895	1
cg09191204	2	3702425	0.00146	9.389999999999998e-4	0.11998285063396365	0	NA	3897	1
cg09191448	3	120626896	-1.09e-4	6.64e-4	0.8696078448691011	0	NA	3897	1
cg09191449	2	189434667	-0.001688	0.001961	0.38935629517243225	0	NA	3743	1
cg09191659	12	110906288	8.5e-5	1.7e-4	0.6170750774519739	0	NA	3844	1
cg09191738	1	187250307	3.75e-4	0.001641	0.8192426349356836	0	NA	3896	1
cg09191822	20	24130941	-2.66e-4	0.001735	0.8781505653461585	0	NA	3880	1
cg09191863	11	111455124	8.300000000000001e-4	7.33e-4	0.25749451228925924	0	NA	3897	1
cg09191958	10	7476694	4.0600000000000006e-4	7.63e-4	0.5946497482496333	0	NA	3890	1
cg09192109	13	78604263	-1.91e-4	0.001222	0.8757956533302644	0	NA	3896	1
cg09192152	2	74990005	-0.002492	0.001431	0.08160656020611659	0	NA	3897	1
cg09192159	17	55320489	-2.62e-4	2.29e-4	0.25258017583329007	0	NA	3897	1
cg09192177	17	21156713	1.04e-4	2.93e-4	0.722627944437946	0	NA	3897	1
cg09192186	6	112684067	6.69e-4	9.28e-4	0.4709678602665165	0	NA	3889	1
cg09192190	19	5752188	-6.020000000000001e-4	0.001077	0.5761889687251214	0	NA	3891	1
cg09192258	14	104372939	-2.34e-4	8.61e-4	0.7857934884514789	0	NA	3896	1
cg09192478	5	155970584	-0.001305	0.002285	0.5679210312775508	0	NA	3892	1
cg09192542	14	37128013	-6.61e-4	4.85e-4	0.17291825313138176	0	NA	3897	1
cg09192645	17	35732795	-5.6e-4	7.87e-4	0.476735489480544	0	NA	3897	1
cg09192841	11	121446202	-0.001143	0.00127	0.36812025069351906	0	NA	3891	1
cg09192853	20	60865229	0.001016	8.08e-4	0.20859951251441547	0	NA	3895	1
cg09192862	20	45269216	-5.87e-4	0.001127	0.6024700015564906	0	NA	3897	1
cg09192927	22	23631788	-1.42e-4	6.63e-4	0.8304082679417352	0	NA	3897	1
cg09192978	6	151482698	2.37e-4	0.001335	0.859093603100497	0	NA	3891	1
cg09193002	2	154742150	-0.004576	0.001978	0.02069802461327217	0	NA	3818	1
cg09193016	14	28081805	2.16e-4	0.001238	0.8614922082644917	0	NA	3895	1
cg09193022	9	18190901	0.002101	0.002018	0.2978152960914237	0	NA	3890	1
cg09193037	10	105004751	-7.12e-4	7.67e-4	0.35325609839670125	0	NA	3897	1
cg09193417	3	49936337	8.5e-4	7.84e-4	0.27828336909302814	0	NA	3896	1
cg09193498	17	27319853	-9.420000000000001e-4	0.001539	0.5404810118864486	0	NA	3880	1
cg09193611	12	7244465	3.14e-4	8.62e-4	0.7156570407094984	0	NA	3895	1
cg09193635	1	226784703	-3.85e-4	9.35e-4	0.6805118929016867	0	NA	3896	1
cg09193667	17	1474879	-4.11e-4	0.001658	0.8042202733318693	0	NA	3896	1
cg09193722	3	58435749	-7.05e-4	0.001295	0.586165183267657	0	NA	3895	1
cg09193888	13	44372230	0.00064899999999999995	0.001469	0.6586360076807236	0	NA	3895	1
cg09193896	13	100166234	2.1200000000000003e-4	9.06e-4	0.8149884061986898	0	NA	3897	1
cg09193923	2	120517123	8.210000000000001e-4	3.14e-4	0.008931901433761892	0	NA	3874	1
cg09193988	8	54801138	-0.002237	0.002454	0.36199357146480493	0	NA	3895	1
cg09194050	17	4787636	7.79e-4	6.81e-4	0.2526626139498226	0	NA	3897	1
cg09194141	16	30033057	-6.7e-5	2.3e-4	0.7708185624904086	0	NA	3871	1
cg09194334	9	100531857	-7.97e-4	0.00185	0.6666059382226354	0	NA	3895	1
cg09194362	12	89919515	-1.3e-5	2.21e-4	0.9530926671474399	0	NA	3879	1
cg09194657	10	135108050	0.002663	9.84e-4	0.006803738460077483	0	NA	3897	1
cg09194697	15	59431110	1.42e-4	9.88e-4	0.8857178687950136	0	NA	3896	1
cg09194711	17	43268261	-8.3e-4	0.001113	0.4558291703734905	0	NA	3897	1
cg09194717	22	34413383	3.55e-4	0.002969	0.9048246742437005	0	NA	3897	1
cg09194747	11	75012660	-5.24e-4	7.81e-4	0.5022621301770945	0	NA	3897	1
cg09194810	20	4072430	0.001112	0.001017	0.2742129488771994	0	NA	3893	1
cg09195005	14	54996618	-0.005366	0.002305	0.019913025156527788	0	NA	3734	1
cg09195148	2	239463810	-0.001155	6.38e-4	0.07024232944509982	0	NA	3894	1
cg09195170	3	190861193	0.0018359999999999997	0.0018510000000000002	0.3212481277365632	0	NA	3893	1
cg09195246	9	128177696	-0.001188	8.32e-4	0.15332507247432647	0	NA	3897	1
cg09195275	1	7279260	-7.67e-4	0.001121	0.4938422362438277	0	NA	3893	1
cg09195306	1	171372642	0.002147	0.00104	0.03897762032982406	0	NA	3896	1
cg09195313	1	203553548	1.77e-4	7.78e-4	0.8200299724412556	0	NA	3896	1
cg09195319	1	213031561	-1.17e-4	1.81e-4	0.518014617080025	0	NA	3848	1
cg09195373	3	126802154	7.2e-4	9.06e-4	0.42678687639715046	0	NA	3894	1
cg09195408	3	72373233	-7.350000000000001e-4	8.16e-4	0.367729078336992	0	NA	3896	1
cg09195454	7	41141066	-0.001992	0.001797	0.26763981415970456	0	NA	3896	1
cg09195492	9	138838170	5.47e-4	8.21e-4	0.5052445076830132	0	NA	3894	1
cg09195549	2	183903391	-2.42e-4	2.02e-4	0.23090930807434457	0	NA	3825	1
cg09195558	15	39836467	6.45e-4	8.74e-4	0.4605227925506653	0	NA	3897	1
cg09195586	7	100828953	-0.00114	0.002756	0.679135605733373	0	NA	3895	1
cg09195723	5	173416154	0.001319	7.1e-4	0.06320502476342282	0	NA	3888	1
cg09195771	10	4312482	2.17e-4	8.679999999999998e-4	0.8025873486341525	0	NA	3878	1
cg09195775	14	25571252	-5.68e-4	0.001173	0.6282237311318695	0	NA	3893	1
cg09195780	7	7811979	4.1799999999999997e-4	0.001214	0.7306084199499916	0	NA	3896	1
cg09195961	1	159843923	7.34e-4	6.93e-4	0.28952552547821403	0	NA	3897	1
cg09196059	7	2566276	-0.001237	7.89e-4	0.11692609882111231	0	NA	3897	1
cg09196186	9	136010195	-0.001099	9.26e-4	0.23529663422935768	0	NA	3895	1
cg09196233	12	55248302	-0.001475	0.001094	0.17757372635179478	0	NA	3894	1
cg09196251	14	95437786	2.9e-5	0.001626	0.9857703409518266	0	NA	3893	1
cg09196371	20	57061367	-0.001188	0.002473	0.6309513886474057	0	NA	3892	1
cg09196527	9	112160159	4.81e-4	0.001522	0.7519785705101638	0	NA	3895	1
cg09196572	6	13615041	4.629999999999999e-4	2.9e-4	0.11036566730237746	0	NA	3897	1
cg09196747	3	37795590	-5.75e-4	0.001286	0.6547863532232816	0	NA	3885	1
cg09196809	11	34963324	0.00133	0.001592	0.4034772566183088	0	NA	3881	1
cg09196863	4	187014072	0.003372	0.002328	0.14749023142971612	0	NA	3888	1
cg09196883	11	125495380	3.6e-5	3.45e-4	0.9168933253092193	0	NA	3872	1
cg09196893	15	63303645	-1.8e-4	8.9e-4	0.8397234822302513	0	NA	3887	1
cg09197203	6	64239720	0.003004	0.0017019999999999997	0.07756672812882454	0	NA	3866	1
cg09197274	10	71097456	0.001826	0.001166	0.11733978312229504	0	NA	3894	1
cg09197434	15	78591482	-5.63e-4	3.69e-4	0.12707331869759916	0	NA	3897	1
cg09197659	6	168900417	-0.003336	0.001997	0.09481934103380682	0	NA	3894	1
cg09197672	7	135434050	1e-6	7.06e-4	0.9988698522747778	0	NA	3893	1
cg09197785	19	8486992	0.001658	0.001015	0.10236439832549168	0	NA	3897	1
cg09197920	5	39377259	-1.14e-4	0.001849	0.9508376174649893	0	NA	3896	1
cg09197950	3	196911035	-0.0015729999999999997	0.001595	0.324031595727133	0	NA	3887	1
cg09198169	14	103121879	-9.88e-4	0.001245	0.4274433005276618	0	NA	3882	1
cg09198174	3	185979839	-2.47e-4	0.001037	0.8117359989254271	0	NA	3888	1
cg09198462	6	152916616	-3.21e-4	0.001024	0.7539186244289999	0	NA	3897	1
cg09198501	18	49293676	-0.002437	0.001535	0.11237180646822378	0	NA	3895	1
cg09198517	5	11018361	-3.89e-4	6.6e-4	0.5555970411653073	0	NA	3897	1
cg09198540	18	77902182	-0.002695	0.001999	0.17760239699329122	0	NA	3872	1
cg09198549	11	61132027	3.8e-5	8.77e-4	0.9654388497945597	0	NA	3894	1
cg09198618	10	98899484	-0.001439	0.001121	0.19925559385989283	0	NA	3894	1
cg09198634	8	135878442	3.12e-4	9.16e-4	0.7333961810191659	0	NA	3897	1
cg09198762	1	112015378	-0.001426	0.001015	0.1600432520000425	0	NA	3894	1
cg09198786	19	57875281	4.8e-5	6.2e-4	0.9382899440569034	0	NA	3888	1
cg09198931	16	75412061	-0.002599	0.001348	0.053849959103139645	0	NA	3897	1
cg09199043	18	72661455	-5.64e-4	0.001205	0.6397489824311253	0	NA	3896	1
cg09199044	5	115234636	0.001192	0.001062	0.2616879224712527	0	NA	3891	1
cg09199129	2	30453531	-1.2e-5	3.22e-4	0.9702720530100534	0	NA	3887	1
cg09199323	12	46660338	0.002112	0.002012	0.2938552408620466	0	NA	3895	1
cg09199338	4	178674883	-0.001407	0.003522	0.6895329812796291	0	NA	3894	1
cg09199491	15	71952725	-3.56e-4	0.001267	0.7787267447346847	0	NA	3896	1
cg09199528	12	49111581	8.19e-4	0.001027	0.42517907463273824	0	NA	3893	1
cg09199614	5	56946761	9.23e-4	9.26e-4	0.3188808924312717	0	NA	3894	1
cg09199853	20	31189352	-2.73e-4	8.56e-4	0.7497832090312557	0	NA	3896	1
cg09200014	1	75199177	-0.001542	0.001961	0.4316721294121692	0	NA	3889	1
cg09200127	2	122511981	4.51e-4	7.53e-4	0.5492145080521591	0	NA	3896	1
cg09200145	15	68517285	9.39e-4	7.25e-4	0.19526075889472921	0	NA	3896	1
cg09200437	8	126424934	-4.96e-4	5.49e-4	0.36628136386597904	0	NA	3893	1
cg09200454	5	58365511	-0.001779	0.001209	0.14116567102401043	0	NA	3890	1
cg09200468	6	7130606	-2.22e-4	6.79e-4	0.7437046446073162	0	NA	3896	1
cg09200628	9	133376127	0.001206	0.001991	0.544696871369778	0	NA	3894	1
cg09200637	19	30112109	9.899999999999998e-5	4.3499999999999995e-4	0.8199679438856897	0	NA	3894	1
cg09200665	11	75110664	-4.85e-4	3.98e-4	0.222998720565252	0	NA	3894	1
cg09201054	20	56508692	-8.1e-5	8.14e-4	0.9207344603695728	0	NA	3890	1
cg09201130	1	10003609	-6.35e-4	5.85e-4	0.2777135059639207	0	NA	3853	1
cg09201221	5	112358411	-0.001411	8.67e-4	0.10364135157276426	0	NA	3895	1
cg09201266	12	7279013	-6.7e-4	8.59e-4	0.4354045798374575	0	NA	3896	1
cg09201413	12	95611351	1.7e-4	3.22e-4	0.5975338243171229	0	NA	3897	1
cg09201430	17	64953629	0.001701	0.001372	0.21505088830504346	0	NA	3897	1
cg09201467	7	65613851	6.359999999999998e-4	0.001491	0.6697003065255285	0	NA	3894	1
cg09201469	3	51424941	-7.1e-4	9.41e-4	0.4505391583848835	0	NA	3890	1
cg09201586	4	75995266	-0.001268	0.002225	0.5687539082437317	0	NA	3894	1
cg09201684	5	39274440	-8.89e-4	0.001382	0.5200485152438995	0	NA	3894	1
cg09201712	7	105283902	0.001412	9.33e-4	0.13017868360353796	0	NA	3896	1
cg09201737	2	40680287	-0.001509	7.72e-4	0.050622834896190634	0	NA	3895	1
cg09201799	2	204732651	-0.001295	0.001164	0.2659047717976543	0	NA	3887	1
cg09201889	1	226558980	-0.001409	9.25e-4	0.1276978609612464	0	NA	3897	1
cg09202145	4	57948077	0.001973	0.001642	0.22952496265335598	0	NA	3876	1
cg09202224	20	9495800	1.99e-4	7.71e-4	0.7963248268390716	0	NA	3895	1
cg09202322	9	125026333	-2.3e-5	3.12e-4	0.9412348166359591	0	NA	3889	1
cg09202364	12	79990394	-3.12e-4	0.0012349999999999998	0.8005529249227847	0	NA	3896	1
cg09202479	10	12767663	-3.76e-4	9.030000000000002e-4	0.6771247824652393	0	NA	3894	1
cg09202617	10	94582941	-7.28e-4	0.001065	0.49424794972882485	0	NA	3875	1
cg09202653	3	52832441	1.34e-4	7.85e-4	0.8644591619720523	0	NA	3897	1
cg09202676	10	135233409	0.002006	9.46e-4	0.033963278173559326	0	NA	3893	1
cg09202696	17	46949554	-5.55e-4	5.43e-4	0.30673383464669146	0	NA	3893	1
cg09202774	6	169114388	-0.0017019999999999997	0.001405	0.22574677443897745	0	NA	3892	1
cg09202800	21	43720795	4.5e-4	0.001079	0.6766397684216621	0	NA	3879	1
cg09202805	21	48026476	-5.19e-4	6.27e-4	0.40781141877246657	0	NA	3887	1
cg09202807	10	4396232	-6.11e-4	5.41e-4	0.25873334165103473	0	NA	3895	1
cg09202847	4	24854916	-5.809999999999999e-4	0.001039	0.5760310128502797	0	NA	3896	1
cg09202905	11	103117359	6.42e-4	0.001111	0.5633601378655354	0	NA	3896	1
cg09202928	12	133044994	-5.15e-4	0.001161	0.6573440134761803	0	NA	3897	1
cg09202966	3	155777414	-0.002528	0.002126	0.2344052413286717	0	NA	3727	1
cg09203056	9	4679684	-8e-6	3.08e-4	0.9792780557296642	0	NA	3817	1
cg09203099	10	116484072	7.51e-4	9.08e-4	0.4081846286159255	0	NA	3896	1
cg09203111	4	169770398	-0.001511	0.003906	0.698874101398727	0	NA	3895	1
cg09203122	19	58830783	8.04e-4	8.58e-4	0.3487261847522745	0	NA	3896	1
cg09203328	17	9861261	-6.4e-5	8.6e-4	0.9406773054788173	0	NA	3896	1
cg09203343	13	35027698	-5.44e-4	0.001445	0.7065670771099459	0	NA	3897	1
cg09203422	8	145138080	3.32e-4	3.52e-4	0.34558791165450004	0	NA	3896	1
cg09203484	10	124925241	4.3100000000000007e-4	0.001032	0.6762135210380031	0	NA	3888	1
cg09203526	11	113186910	5.91e-4	0.001781	0.7400130633765674	0	NA	3756	1
cg09203537	5	176983895	7.4e-5	9.99e-4	0.9409514444652062	0	NA	3896	1
cg09203541	15	29213177	-7.369999999999999e-4	7.28e-4	0.3113646958319439	0	NA	3896	1
cg09203563	16	18811794	-8.18e-4	7.44e-4	0.27156644081522574	0	NA	3893	1
cg09203577	16	46995848	7.87e-4	9.319999999999999e-4	0.3984344145529316	0	NA	3895	1
cg09203597	19	17324035	4.25e-4	8.33e-4	0.6099084929593999	0	NA	3895	1
cg09203622	1	224492479	9.71e-4	0.001255	0.4391051564940847	0	NA	3896	1
cg09203631	5	173471726	3.32e-4	0.002566	0.8970536051333614	0	NA	3892	1
cg09203648	5	138268041	1.3e-5	6.74e-4	0.9846114893236342	0	NA	3895	1
cg09203650	17	45909528	0.00263	9.92e-4	0.008020403292253751	0	NA	3897	1
cg09203751	17	65475488	8.000000000000001e-4	8.03e-4	0.3191218856231253	0	NA	3894	1
cg09203857	4	127715813	-0.002082	0.001353	0.12385248011426478	0	NA	3896	1
cg09203919	22	47789167	-4.54e-4	0.002046	0.8243945461516629	0	NA	3897	1
cg09203966	1	114522606	2.4e-5	0.001081	0.982287089341439	0	NA	3897	1
cg09204026	11	73552413	9.1e-5	0.001011	0.9282793546980095	0	NA	3897	1
cg09204067	3	140800565	1.43e-4	9.95e-4	0.8857226885605552	0	NA	3894	1
cg09204136	16	70828625	-2.75e-4	9.389999999999998e-4	0.7696255336900537	0	NA	3894	1
cg09204255	19	55679206	-0.001181	0.0035	0.7357938493885234	0	NA	3893	1
cg09204403	2	45402640	-0.001459	9.35e-4	0.11865881776940373	0	NA	3896	1
cg09204449	1	228465334	-0.001184	9.36e-4	0.20588664761289288	0	NA	3897	1
cg09204484	20	60475464	0.001547	0.003269	0.636046667933986	0	NA	3892	1
cg09204538	1	6639249	0.001249	7.5e-4	0.09584627180254356	0	NA	3897	1
cg09204600	14	36291766	3.21e-4	9.31e-4	0.7302518396083899	0	NA	3893	1
cg09204638	16	4536324	-0.001073	9.570000000000001e-4	0.2621975814034597	0	NA	3895	1
cg09204767	10	120951641	-0.001064	6.38e-4	0.09537299180038486	0	NA	3880	1
cg09204851	2	109919093	0.001278	8.81e-4	0.146884507623908	0	NA	3896	1
cg09204936	11	78286227	-6.22e-4	5.18e-4	0.22983957813745723	0	NA	3894	1
cg09204942	2	26368950	0.002121	0.001282	0.09803689050006126	0	NA	3895	1
cg09204972	17	48752783	2.6000000000000002e-5	0.001078	0.9807578965844846	0	NA	3895	1
cg09205153	2	203394237	-0.001222	0.001775	0.49116900318713846	0	NA	3877	1
cg09205217	12	67274570	0.002437	0.001117	0.029128963676901626	0	NA	3893	1
cg09205236	19	23882562	0.0030529999999999997	0.002224	0.16982952012789668	0	NA	3897	1
cg09205359	13	32059853	0.005729000000000001	0.002321	0.013574412092530618	0	NA	3895	1
cg09205497	15	88537429	7.64e-4	0.00135	0.5714441364879308	0	NA	3890	1
cg09205501	19	41888702	5.52e-4	7.81e-4	0.47969936937499946	0	NA	3895	1
cg09205543	10	74619051	-0.004922	0.002138	0.021326627530951808	0	NA	3725	1
cg09205663	4	38157453	-8.620000000000001e-4	0.001259	0.49355194837099536	0	NA	3892	1
cg09205687	8	11370624	4.81e-4	0.00093000000000000005	0.6050135498987179	0	NA	3895	1
cg09205889	1	203346928	-6.61e-4	0.001431	0.6441424596885151	0	NA	3896	1
cg09206169	9	139246511	-0.004123	0.002788	0.1391836500327565	0	NA	3897	1
cg09206194	16	75716286	-7.000000000000001e-6	8.84e-4	0.9936819756134766	0	NA	3893	1
cg09206224	2	129774372	1.1100000000000001e-4	9.14e-4	0.9033392083603323	0	NA	3894	1
cg09206268	20	43937281	-7.68e-4	0.001898	0.6857447545556621	0	NA	3897	1
cg09206487	18	32844838	0.001293	0.001305	0.32178100382412006	0	NA	3897	1
cg09206496	6	38945875	-0.001653	0.001171	0.15806364638436907	0	NA	3896	1
cg09206588	2	144092594	-8.440000000000001e-4	0.001229	0.492248360002227	0	NA	3896	1
cg09206645	11	111323054	7.6e-4	7.13e-4	0.28646041589904786	0	NA	3897	1
cg09206665	2	237413014	6.4e-4	0.001037	0.537125965582522	0	NA	3888	1
cg09206806	15	85333309	0.002157	0.001552	0.16458366853426734	0	NA	3885	1
cg09206917	16	7455539	0.003451	0.002804	0.2184194500588904	0	NA	3897	1
cg09207034	17	48919048	0.001264	0.001945	0.5157752513934597	0	NA	3897	1
cg09207053	5	140800524	2e-4	0.001057	0.849924500791581	0	NA	3895	1
cg09207068	10	82043813	-6.089999999999998e-4	7.71e-4	0.4295959435591655	0	NA	3896	1
cg09207114	14	56025627	-1.55e-4	8.78e-4	0.8598716234423256	0	NA	3896	1
cg09207230	15	39880798	0.001555	9.88e-4	0.11551365918423974	0	NA	3897	1
cg09207292	1	21938038	-2.21e-4	8.54e-4	0.7958032914251953	0	NA	3895	1
cg09207310	12	46930514	2.31e-4	7.65e-4	0.7626819578954765	0	NA	3897	1
cg09207372	8	38763116	3.36e-4	8.53e-4	0.693652014012099	0	NA	3897	1
cg09207377	3	156502133	4.52e-4	0.001927	0.8145490986655446	0	NA	3893	1
cg09207400	7	27183382	-0.001359	0.003863	0.7249889186770238	0	NA	3897	1
cg09207423	4	37756262	9.91e-4	5.37e-4	0.06497390542513552	0	NA	3893	1
cg09207457	14	101369855	-7.61e-4	0.001086	0.48346738045128285	0	NA	3846	1
cg09207466	11	12945470	0.001196	0.001059	0.2587429096189584	0	NA	3897	1
cg09207494	14	65453864	-6.8e-5	2.07e-4	0.7425318182614729	0	NA	3710	1
cg09207591	5	758277	-1.99e-4	0.001562	0.8986232082235863	0	NA	3892	1
cg09207601	16	403919	-0.0028199999999999996	0.001155	0.01462402114331846	0	NA	3889	1
cg09207613	1	153585501	3.7e-5	0.001335	0.9778891762469215	0	NA	3897	1
cg09207674	15	83521559	-0.001037	0.001321	0.4324469110363826	0	NA	3895	1
cg09207726	3	60655428	-7.26e-4	0.00158	0.645879696018427	0	NA	3892	1
cg09207745	2	8715640	-1.25e-4	4.7099999999999996e-4	0.7907068965249763	0	NA	3895	1
cg09207765	10	27361183	-5.24e-4	7.77e-4	0.5000642412369942	0	NA	3894	1
cg09207849	3	64628171	-0.001287	9.28e-4	0.16548645526676542	0	NA	3897	1
cg09207960	4	146098358	-4.06e-4	6.31e-4	0.5199495738333761	0	NA	3897	1
cg09207974	3	170090182	0.001502	0.001503	0.31763259864192867	0	NA	3894	1
cg09208012	4	166605557	2.4299999999999997e-4	8.87e-4	0.784117544706065	0	NA	3894	1
cg09208020	14	22939074	-4.73e-4	0.001306	0.7172215750103819	0	NA	3894	1
cg09208041	16	11585982	9.08e-4	0.001349	0.5008892856302354	0	NA	3897	1
cg09208101	14	94247427	-0.001416	0.002306	0.5391820866399295	0	NA	3897	1
cg09208155	3	29068765	-5.48e-4	0.001791	0.7596242013805511	0	NA	3791	1
cg09208173	19	15903738	0.00155	0.002031	0.44536150976660466	0	NA	3892	1
cg09208203	8	143430242	0.001685	0.001035	0.10352078845578243	0	NA	3896	1
cg09208213	5	131991700	9.329999999999999e-4	0.001034	0.3668863290745829	0	NA	3897	1
cg09208311	11	126781400	-0.001681	0.002803	0.5486964620468672	0	NA	3895	1
cg09208324	7	135709650	0.002203	0.001549	0.15496591301839838	0	NA	3857	1
cg09208328	1	45169116	7e-6	7.14e-4	0.9921777276540036	0	NA	3897	1
cg09208362	9	34620596	-2.81e-4	2.2300000000000003e-4	0.20763701049874547	0	NA	3893	1
cg09208432	18	76813229	-3.42e-4	0.001645	0.8353049131735734	0	NA	3897	1
cg09208576	12	7125934	2.88e-4	2.1699999999999996e-4	0.1844461900263462	0	NA	3896	1
cg09208615	3	159656561	-0.0028620000000000004	0.001109	0.009859927157499062	0	NA	3886	1
cg09208651	1	64709442	-0.001091	9.419999999999999e-4	0.24679299647278985	0	NA	3896	1
cg09208711	14	68182364	-3.86e-4	0.001121	0.7305940536785395	0	NA	3891	1
cg09208832	9	107992600	6.7e-5	0.001781	0.9699912076852647	0	NA	3764	1
cg09208902	16	3558684	-6.34e-4	6.71e-4	0.3447311617078307	0	NA	3895	1
cg09208929	13	60717370	8.2e-5	8.37e-4	0.9219569596188384	0	NA	3891	1
cg09209000	19	17932416	0.002444	0.0016849999999999999	0.1469344371030622	0	NA	3897	1
cg09209096	15	94623896	-9.91e-4	0.001096	0.36589090810740077	0	NA	3896	1
cg09209109	12	120116588	-3.71e-4	8.47e-4	0.6613743015556977	0	NA	3897	1
cg09209250	5	149466663	5.38e-4	0.00133	0.6858367860833231	0	NA	3876	1
cg09209347	16	71860584	0.002133	0.001204	0.07646186271366787	0	NA	3896	1
cg09209378	14	51865055	-6.9e-4	0.001899	0.7163440961976681	0	NA	3774	1
cg09209380	19	52111935	-0.001469	0.001749	0.4009596806697079	0	NA	3895	1
cg09209398	7	134585640	-1.55e-4	8.78e-4	0.8598716234423256	0	NA	3897	1
cg09209543	11	115741935	3.91e-4	0.001178	0.7399507961089254	0	NA	3895	1
cg09209606	6	32937910	-2.45e-4	2.9e-4	0.39820710996803493	0	NA	3895	1
cg09209683	2	95926115	-0.001113	7.1e-4	0.11697319650909509	0	NA	3897	1
cg09209787	1	214151107	6.14e-4	0.003241	0.8497419410529831	0	NA	3895	1
cg09209794	1	226052137	-5.24e-4	0.001339	0.6955482872320595	0	NA	3894	1
cg09209931	15	92193348	-0.001014	0.001314	0.44029835243884363	0	NA	3863	1
cg09209963	11	122968831	-0.001041	7.58e-4	0.16964327871193885	0	NA	3896	1
cg09210026	10	31102587	-0.001621	0.001114	0.14563695757923228	0	NA	3890	1
cg09210234	15	55768142	2.08e-4	0.001468	0.8873253691326218	0	NA	3891	1
cg09210254	16	8992579	8.890000000000001e-4	0.001215	0.46435948467814586	0	NA	3888	1
cg09210278	3	184037979	-2.1900000000000004e-4	7.86e-4	0.7805318926027778	0	NA	3893	1
cg09210323	5	77409636	0.001481	0.001716	0.38810799044078886	0	NA	3887	1
cg09210331	6	7108204	1.27e-4	3.29e-4	0.6994831623986433	0	NA	3897	1
cg09210529	1	118674729	0.001752	0.001083	0.1057211142997526	0	NA	3895	1
cg09210603	7	86579344	-0.001333	9.59e-4	0.16453204381833625	0	NA	3894	1
cg09210680	8	22875414	-5.64e-4	8.85e-4	0.5239371776438091	0	NA	3896	1
cg09210755	14	69501398	0.00319	0.001549	0.0394565907784194	0	NA	3894	1
cg09210931	5	141021279	-5.62e-4	7.66e-4	0.4631428993084796	0	NA	3896	1
cg09211105	17	33571673	-7.7e-5	7.85e-4	0.9218614855747235	0	NA	3893	1
cg09211160	6	7148832	8.2e-4	0.00209	0.6948036895174614	0	NA	3892	1
cg09211165	8	124674709	0.001335	0.001397	0.339264665761175	0	NA	3896	1
cg09211194	17	20921418	-6.78e-4	9.88e-4	0.4925650450800249	0	NA	3893	1
cg09211391	14	38032584	0.002503	0.001486	0.09210678221151417	0	NA	3892	1
cg09211411	3	123513572	-3.37e-4	8.86e-4	0.7036773314295945	0	NA	3897	1
cg09211463	15	81041860	-5.87e-4	0.001234	0.6342960892553205	0	NA	3892	1
cg09211472	4	23780870	-0.001501	0.001119	0.17979833148664354	0	NA	3894	1
cg09211564	3	124053570	-0.002986	0.001497	0.046080413710968146	0	NA	3895	1
cg09211630	3	23203049	5.08e-4	8.72e-4	0.5601836089152055	0	NA	3894	1
cg09211701	15	48938228	-1.5000000000000002e-5	2.29e-4	0.9477741679646485	0	NA	3881	1
cg09211704	1	52456447	3.85e-4	2.6e-4	0.13866807841414316	0	NA	3897	1
cg09211706	14	64010724	-9.6e-5	2.36e-4	0.6841698262490143	0	NA	3897	1
cg09211725	6	28326390	4e-5	0.001146	0.9721562798865939	0	NA	3894	1
cg09211873	8	103032801	8.46e-4	9.15e-4	0.3551791313735188	0	NA	3896	1
cg09211952	3	195938378	-1.51e-4	0.001046	0.8852166240098143	0	NA	3896	1
cg09212022	4	166233801	-6.3e-5	9.77e-4	0.9485855541407032	0	NA	3897	1
cg09212052	20	45503541	-4.89e-4	0.002125	0.8180003524623639	0	NA	3887	1
cg09212074	6	130909550	-0.003288	0.001836	0.07331742158551925	0	NA	3865	1
cg09212210	1	44579255	1.79e-4	7.67e-4	0.8154688324215014	0	NA	3897	1
cg09212257	3	193551278	2.3e-5	8.31e-4	0.9779193716262962	0	NA	3897	1
cg09212366	13	42547698	-0.002076	9.530000000000001e-4	0.029377456325119067	0	NA	3893	1
cg09212398	2	238230491	-4.43e-4	7.05e-4	0.5297623746628648	0	NA	3894	1
cg09212462	11	66987353	9.63e-4	8.18e-4	0.23909110317691049	0	NA	3896	1
cg09212465	12	74759392	-5.62e-4	0.0011	0.6094147151788956	0	NA	3894	1
cg09212570	12	1779339	-9.570000000000001e-4	0.001244	0.4417196265423475	0	NA	3882	1
cg09212743	19	38812379	-2.49e-4	8.48e-4	0.7690390629889691	0	NA	3893	1
cg09212753	11	67085831	2.37e-4	4.25e-4	0.577085415398471	0	NA	3892	1
cg09212987	8	97923846	-2.9e-5	0.001441	0.9839437262648527	0	NA	3896	1
cg09213157	3	32197159	0.001011	7.95e-4	0.20348040125264338	0	NA	3895	1
cg09213184	5	72145065	-2.91e-4	3.39e-4	0.390667719681364	0	NA	3853	1
cg09213378	22	18188512	-5.1e-4	9.26e-4	0.5818009917668747	0	NA	3897	1
cg09213452	15	76622750	-0.0019230000000000002	0.002362	0.4155644330512562	0	NA	3896	1
cg09213533	8	8852726	-5.09e-4	7.28e-4	0.48444215717456657	0	NA	3894	1
cg09213536	3	190581035	1.14e-4	7.29e-4	0.8757346037234621	0	NA	3897	1
cg09213696	1	206642954	-5e-6	9.419999999999999e-4	0.9957649638306386	0	NA	3897	1
cg09213704	7	156442515	0.001007	0.002349	0.6681466111778894	0	NA	3864	1
cg09213710	9	107953895	3.22e-4	0.001216	0.791161509536891	0	NA	3897	1
cg09213759	9	36929431	0.001151	0.001895	0.5435935412832293	0	NA	3894	1
cg09213888	22	38619363	2.97e-4	0.001032	0.7735069584507502	0	NA	3873	1
cg09213922	11	66360114	5.28e-4	8.78e-4	0.5475957446385309	0	NA	3897	1
cg09213975	1	36580002	-2.41e-4	8.87e-4	0.7858508807290887	0	NA	3896	1
cg09213979	9	134566740	0.002036	0.001196	0.08869143749253933	0	NA	3895	1
cg09213987	4	40549797	3.39e-4	0.0017099999999999997	0.8428529007896265	0	NA	3877	1
cg09214047	16	57602057	7.000000000000001e-6	9.01e-4	0.9938011811992769	0	NA	3896	1
cg09214089	5	134586439	3.5e-4	0.001268	0.7825286829265322	0	NA	3891	1
cg09214145	1	151735400	0.001065	7.44e-4	0.15230082522363542	0	NA	3895	1
cg09214229	19	13080308	-0.007864	0.002068	1.431230531359439e-4	0	NA	3897	1
cg09214323	1	10358622	-9.06e-4	9.5e-4	0.34024351494647814	0	NA	3892	1
cg09214369	5	103144491	0.003358	0.002081	0.10660395421614163	0	NA	3895	1
cg09214447	1	27049744	0.0017220000000000002	8.06e-4	0.03264060040462297	0	NA	3868	1
cg09214591	3	49968533	6.01e-4	8.67e-4	0.4881872325999774	0	NA	3897	1
cg09214668	17	80819153	9.130000000000001e-4	0.00093000000000000005	0.326237597630711	0	NA	3885	1
cg09214699	5	6366106	-6.06e-4	8.42e-4	0.47170051072122904	0	NA	3897	1
cg09214777	15	70768053	-0.0027819999999999998	0.001511	0.06559741321197729	0	NA	3895	1
cg09214779	3	61367509	8.31e-4	0.001077	0.4403586356442734	0	NA	3894	1
cg09214881	11	3210632	-0.001048	0.001093	0.33764494194767936	0	NA	3896	1
cg09215006	16	88354463	0.001242	0.001275	0.3299981283268546	0	NA	3897	1
cg09215164	2	36595895	-0.001072	0.001463	0.4637164469546379	0	NA	3890	1
cg09215260	2	544788	0.001319	0.001209	0.2752797977918565	0	NA	3896	1
cg09215279	19	10121154	2.31e-4	9.91e-4	0.8156854003625299	0	NA	3886	1
cg09215287	7	153583320	-4.1000000000000005e-4	0.001634	0.801877513206821	0	NA	3895	1
cg09215353	9	97386051	-0.001752	0.001155	0.12929619692551467	0	NA	3892	1
cg09215510	7	150724046	8.8e-4	0.002041	0.6663511670406097	0	NA	3896	1
cg09215551	17	7387532	2.18e-4	3.15e-4	0.48889745717906546	0	NA	3852	1
cg09215560	1	175354635	-0.001121	0.001503	0.45576307666718524	0	NA	3892	1
cg09215664	10	135192987	3.21e-4	3.6e-4	0.3725716252232848	0	NA	3865	1
cg09215698	12	301393	2.77e-4	0.001391	0.8421553354836347	0	NA	3893	1
cg09215928	12	109670206	-0.003117	0.001079	0.003867322731875895	0	NA	3892	1
cg09215952	22	40686295	0.001507	7.01e-4	0.03157214451412996	0	NA	3895	1
cg09215974	8	129129195	-0.002785	0.001233	0.023900896424717617	0	NA	3885	1
cg09215989	4	176049564	8.57e-4	0.001081	0.4279034126410902	0	NA	3894	1
cg09216030	21	34127686	9.52e-4	0.001264	0.45135103481369404	0	NA	3891	1
cg09216188	13	45564212	4.599999999999999e-5	0.00168	0.9781558903510246	0	NA	3896	1
cg09216216	3	48542288	0.001084	0.001187	0.36112336535453826	0	NA	3861	1
cg09216437	12	93813562	0.003688	0.0015	0.01394540304394686	0	NA	3894	1
cg09216784	20	32306496	-3.7700000000000006e-4	5.98e-4	0.5284101597376092	0	NA	3897	1
cg09217180	12	12716336	-3.59e-4	0.001389	0.7960524379819219	0	NA	3893	1
cg09217258	1	111150578	-0.001044	0.001528	0.4944513637112889	0	NA	3897	1
cg09217334	19	40738218	-0.001403	7.19e-4	0.05101883925795375	0	NA	3897	1
cg09217372	10	96936085	7.889999999999999e-4	0.001123	0.48231605343185324	0	NA	3889	1
cg09217483	3	43759155	2.17e-4	0.001015	0.830708403271919	0	NA	3896	1
cg09217522	12	21655108	-2.4400000000000002e-4	4.27e-4	0.5677091661973526	0	NA	3886	1
cg09217797	8	2672206	4.32e-4	4.6e-4	0.34766377999786197	0	NA	3888	1
cg09217846	1	210162620	0.002458	0.001831	0.17945472458865339	0	NA	3897	1
cg09217897	2	54637245	0.001372	9.87e-4	0.16450734213311208	0	NA	3896	1
cg09217905	6	71396108	-0.001415	8.87e-4	0.11065300267565666	0	NA	3897	1
cg09217922	12	7096338	6.74e-4	6.84e-4	0.32443739245857506	0	NA	3896	1
cg09218117	6	83805224	0.001052	0.002114	0.6187414599267784	0	NA	3765	1
cg09218141	16	4973111	-0.0017870000000000002	0.001254	0.15414567571560087	0	NA	3897	1
cg09218242	6	98165160	-0.001536	0.0013	0.23738888369900657	0	NA	3896	1
cg09218258	5	5050555	-0.001336	9.04e-4	0.13944094284122524	0	NA	3888	1
cg09218334	11	1536046	7.8e-5	8.4e-4	0.9260170536284376	0	NA	3897	1
cg09218348	17	1898824	4.38e-4	0.00105	0.6765739189565687	0	NA	3893	1
cg09218396	17	74693945	-0.001037	8.640000000000001e-4	0.23004945197792537	0	NA	3895	1
cg09218422	15	64634057	0.001335	0.00167	0.42405781624909566	0	NA	3888	1
cg09218438	6	16043451	0.001983	0.001426	0.16434582017977292	0	NA	3894	1
cg09218447	14	36366956	5.47e-4	9.25e-4	0.5542850292346542	0	NA	3894	1
cg09218480	22	38327168	-7.87e-4	8.15e-4	0.3342222641868178	0	NA	3897	1
cg09218516	1	165806175	-7.79e-4	9.65e-4	0.4195202258975034	0	NA	3896	1
cg09218531	2	97551653	-4.180000000000001e-4	0.001098	0.7034316813946839	0	NA	3895	1
cg09218557	17	66314801	0.001634	0.001368	0.2323041602072642	0	NA	3897	1
cg09218640	16	89877972	2.2499999999999997e-4	8.05e-4	0.7798587550382282	0	NA	3894	1
cg09218642	4	125128024	9.53e-4	0.00105	0.36407952721711534	0	NA	3878	1
cg09218703	3	57523276	-0.002452	0.0017	0.14920283221858938	0	NA	3886	1
cg09218848	20	34894102	3.44e-4	3.82e-4	0.3678416930418436	0	NA	3880	1
cg09218957	20	62314215	0.004703	0.001519	0.001960737288074402	0	NA	3896	1
cg09219038	9	34651962	6.41e-4	9e-4	0.47632717815588216	0	NA	3895	1
cg09219088	1	60579249	-4.93e-4	0.001721	0.7745247844459644	0	NA	3892	1
cg09219260	13	72361211	0.002329	0.002109	0.26945658711023607	0	NA	3744	1
cg09219302	20	47435660	-0.001401	5.55e-4	0.011592092738180126	0	NA	3894	1
cg09219421	19	13779879	-0.002912	0.001668	0.08084512739446247	0	NA	3896	1
cg09219499	6	169688977	3.32e-4	0.001153	0.7733892283156328	0	NA	3896	1
cg09219540	4	40828790	0.002384	0.001719	0.1654866464560465	0	NA	3884	1
cg09219542	2	220247667	-0.001252	7.34e-4	0.08805983836596826	0	NA	3895	1
cg09219776	5	44536898	0.00176	0.002386	0.4607355445245626	0	NA	3896	1
cg09219839	7	158574563	0.00289	0.002559	0.2587513121001463	0	NA	3895	1
cg09219841	1	52992893	-0.001634	0.001263	0.19575349832428093	0	NA	3895	1
cg09219935	22	37153308	-0.00223	0.002132	0.29557662463897505	0	NA	3897	1
cg09220115	16	8955674	0.00134	7.73e-4	0.08300580369509984	0	NA	3897	1
cg09220123	1	117099363	-1.1600000000000001e-4	9.41e-4	0.9018908305762602	0	NA	3896	1
cg09220171	11	98704583	9.87e-4	0.001409	0.4836170989926392	0	NA	3893	1
cg09220216	12	72148519	-2.49e-4	2.43e-4	0.30550884200380535	0	NA	3842	1
cg09220244	3	129041183	0.002032	0.00161	0.20690855936283858	0	NA	3882	1
cg09220593	3	77228981	2.0000000000000004e-4	0.001149	0.8618148477284889	0	NA	3892	1
cg09220756	17	46985598	-2.9e-4	4.16e-4	0.4857305869558025	0	NA	3862	1
cg09220783	12	115800729	0.00128	0.001292	0.3218261935233753	0	NA	3892	1
cg09220832	18	71216681	-2.48e-4	0.001381	0.857482295727955	0	NA	3896	1
cg09221252	4	99943330	-7.55e-4	9.049999999999999e-4	0.4041377864174257	0	NA	3897	1
cg09221267	11	61530895	-0.001329	9.75e-4	0.17285826883054453	0	NA	3893	1
cg09221297	1	205016193	-7.92e-4	8.79e-4	0.36757561729676236	0	NA	3894	1
cg09221313	6	116855270	6.77e-4	0.001217	0.5780153910485224	0	NA	3892	1
cg09221413	17	39969252	-9.41e-4	0.001486	0.5265745731530038	0	NA	3890	1
cg09221431	6	110650802	-0.001428	0.00175	0.41450013571289074	0	NA	3896	1
cg09221491	1	199657648	0.001405	0.001045	0.1787875295189201	0	NA	3897	1
cg09221576	20	12225421	0.0015120000000000003	7.55e-4	0.045214975772197984	0	NA	3897	1
cg09221582	2	241156883	8.68e-4	0.002832	0.7592261303239622	0	NA	3891	1
cg09221598	5	177983059	-6.29e-4	9.49e-4	0.5074567637458652	0	NA	3894	1
cg09221616	11	68129566	-0.001335	8.89e-4	0.1331778881205255	0	NA	3880	1
cg09221639	16	4630109	-1.87e-4	8.53e-4	0.8264738002618324	0	NA	3895	1
cg09221709	8	622011	0.002731	0.001552	0.07846463222894347	0	NA	3897	1
cg09221823	10	12206108	-9.1e-4	9.380000000000001e-4	0.3319721011983064	0	NA	3893	1
cg09221888	1	172715611	-1.9499999999999997e-4	2.76e-4	0.47986373848175173	0	NA	3895	1
cg09221924	2	25142185	-7.12e-4	6.21e-4	0.2515726786425109	0	NA	3754	1
cg09221931	14	25204572	0.002998	0.001765	0.08939767443692649	0	NA	3888	1
cg09221950	7	6588801	-7.9e-5	8.44e-4	0.925425403649608	0	NA	3896	1
cg09221994	17	79818559	-6.9e-4	5.99e-4	0.24935400376985278	0	NA	3869	1
cg09222033	2	36660634	-7.09e-4	0.001075	0.5095523531064884	0	NA	3895	1
cg09222192	17	56582628	8.64e-4	5.54e-4	0.11886229033884187	0	NA	3896	1
cg09222283	6	115311039	-0.008661	0.004655	0.06280350832027518	0	NA	3896	1
cg09222398	17	4459774	-8.31e-4	0.001567	0.5958951431632551	0	NA	3892	1
cg09222461	14	32477072	9.08e-4	0.001131	0.42207337296540637	0	NA	3893	1
cg09222486	20	9288096	4.23e-4	8.45e-4	0.6166584937470149	0	NA	3897	1
cg09222507	10	75106349	0.0029519999999999998	0.00159	0.06336754667707674	0	NA	3889	1
cg09222585	9	22107543	5.61e-4	0.002799	0.84114529630506	0	NA	3893	1
cg09222674	8	27471955	-4.31e-4	3.56e-4	0.22602031053956542	0	NA	3885	1
cg09222771	6	18263812	-2.8e-5	1.97e-4	0.886975758448859	0	NA	3897	1
cg09222811	1	247654714	-9.4e-5	9.2e-4	0.918618633746033	0	NA	3897	1
cg09222863	18	12727197	-3.63e-4	9.5e-4	0.7023832880637293	0	NA	3865	1
cg09223014	3	187546819	-0.001721	0.002236	0.44149092550816155	0	NA	3896	1
cg09223073	3	194821854	0.001318	8.69e-4	0.1293460195859064	0	NA	3897	1
cg09223097	5	179391116	-3.67e-4	8.63e-4	0.6706466257801871	0	NA	3896	1
cg09223202	15	89727687	-1.8999999999999998e-4	7.49e-4	0.7997493057249848	0	NA	3893	1
cg09223263	12	116818109	0.001995	0.001025	0.051613736049473315	0	NA	3895	1
cg09223443	3	8680574	1.32e-4	9.01e-4	0.8835236235614821	0	NA	3894	1
cg09223455	15	62410968	-2.62e-4	7.55e-4	0.7285763930135594	0	NA	3897	1
cg09223459	19	58010665	0.001021	7.16e-4	0.15387479250995595	0	NA	3897	1
cg09223475	1	15670622	-6.83e-4	0.001735	0.69383211951873	0	NA	3894	1
cg09223486	12	45763187	0.001517	0.001452	0.296131206406173	0	NA	3894	1
cg09223559	9	139581996	1.93e-4	1.89e-4	0.30717673524556144	0	NA	3851	1
cg09223563	13	73424573	-1.1e-5	0.003403	0.9974208889554375	0	NA	3891	1
cg09223637	7	4010742	7.3e-5	0.00145	0.9598476017912847	0	NA	3892	1
cg09223688	8	335626	0.0017980000000000001	0.001816	0.3221310565207865	0	NA	3897	1
cg09223705	6	3139101	-3e-5	0.001068	0.9775904593864098	0	NA	3893	1
cg09223719	7	46691701	6.1e-5	9.8e-4	0.9503678083836091	0	NA	3897	1
cg09223736	15	88813424	6.42e-4	0.002457	0.7938655917194909	0	NA	3892	1
cg09223773	11	56917745	-0.003649	0.002252	0.10515980239176513	0	NA	3896	1
cg09223811	2	19251026	-0.0015140000000000002	0.001693	0.37117716595453476	0	NA	3861	1
cg09223850	17	34891479	2.99e-4	3.55e-4	0.39964606132992475	0	NA	3817	1
cg09223871	18	55869140	-0.001135	0.001219	0.351806463597266	0	NA	3895	1
cg09224029	9	130038846	1.14e-4	8.33e-4	0.8911456128830632	0	NA	3894	1
cg09224040	6	35014879	0.002127	0.001396	0.1275989230611275	0	NA	3881	1
cg09224049	8	101875904	3.64e-4	7.67e-4	0.6350890226325285	0	NA	3896	1
cg09224188	10	90071875	1.11e-4	7.24e-4	0.8781499375800059	0	NA	3894	1
cg09224197	13	48048996	-0.001358	0.001424	0.340259983957336	0	NA	3893	1
cg09224295	8	141932640	-5.07e-4	0.001614	0.7534250438499904	0	NA	3887	1
cg09224303	9	137555644	-4.1499999999999995e-4	8.78e-4	0.6364520951186297	0	NA	3891	1
cg09224434	1	212639983	-3.91e-4	8.16e-4	0.6318200657046644	0	NA	3896	1
cg09224452	20	576394	-0.001983	0.001351	0.1421581150214771	0	NA	3897	1
cg09224500	2	66814710	-0.002139	0.001314	0.10355587237606245	0	NA	3893	1
cg09224507	14	33086167	2.45e-4	0.001436	0.8645282220436585	0	NA	3896	1
cg09224529	17	47781787	0.002324	8.28e-4	0.005004199978600996	0	NA	3897	1
cg09224569	2	122758846	-0.0024240000000000004	0.001065	0.0228426378832286	0	NA	3875	1
cg09224619	1	10890300	-0.00493	0.003004	0.10076729046099385	0	NA	3897	1
cg09224696	10	109219971	-1.47e-4	0.001157	0.8988986700552909	0	NA	3895	1
cg09224720	3	27985169	-6.14e-4	0.001284	0.6325127400824777	0	NA	3895	1
cg09224765	9	134346313	8.4e-5	7.34e-4	0.9088878837098691	0	NA	3894	1
cg09224845	9	17134660	-0.001136	8.72e-4	0.19265934257627856	0	NA	3894	1
cg09224847	15	86860581	-0.006431	0.0037969999999999996	0.09032124798456971	0	NA	3894	1
cg09224904	18	77622587	-5.01e-4	8.71e-4	0.5651554216808379	0	NA	3897	1
cg09224958	17	72772429	-2.34e-4	4.12e-4	0.5700613379727089	0	NA	3839	1
cg09225010	15	35429164	3.12e-4	0.00117	0.7897258209280503	0	NA	3893	1
cg09225051	14	102953778	6.46e-4	7.92e-4	0.41469658743372945	0	NA	3896	1
cg09225052	10	105505713	9.4e-4	0.00168	0.575804286510009	0	NA	3896	1
cg09225056	5	132563068	7.94e-4	0.001711	0.6426075476079369	0	NA	3896	1
cg09225071	17	67980864	-7.300000000000001e-4	8.37e-4	0.38311974210058586	0	NA	3896	1
cg09225124	6	14155757	-6.56e-4	0.0019239999999999997	0.7331364492940857	0	NA	3843	1
cg09225237	10	73383070	5.74e-4	6.88e-4	0.404110641692903	0	NA	3896	1
cg09225308	9	33466142	4.58e-4	8.18e-4	0.5755461477474249	0	NA	3895	1
cg09225336	16	65635750	-0.002035	0.002258	0.36746070869167496	0	NA	3897	1
cg09225446	2	213852391	0.001167	0.001154	0.3118895341500625	0	NA	3884	1
cg09225484	2	241852228	5.5e-5	0.00093000000000000005	0.9528407702754903	0	NA	3897	1
cg09225503	15	63894196	3.83e-4	0.001882	0.8387388472077674	0	NA	3897	1
cg09225560	22	31522712	-2.48e-4	8.1e-4	0.7594730509580089	0	NA	3894	1
cg09225720	5	80231701	-0.001503	9.97e-4	0.13167676367359177	0	NA	3895	1
cg09225792	1	59522144	-5.46e-4	8.6e-4	0.5255042550195665	0	NA	3897	1
cg09225876	15	42841568	-4.32e-4	5.93e-4	0.46630808462023454	0	NA	3851	1
cg09225946	16	56559827	8.14e-4	0.001149	0.4786707414773502	0	NA	3888	1
cg09226031	4	4357846	-0.00248	0.0016859999999999998	0.1413081202944434	0	NA	3897	1
cg09226087	10	3827200	5e-5	2.65e-4	0.8503442192675644	0	NA	3889	1
cg09226095	22	41678671	0.001406	0.001465	0.3371926496481394	0	NA	3885	1
cg09226112	5	140345735	9.42e-4	9.6e-4	0.32646947286226224	0	NA	3895	1
cg09226237	15	94615471	-0.001547	0.001573	0.32537564476265174	0	NA	3893	1
cg09226434	20	51787571	-0.002608	0.00102	0.010562088348400105	0	NA	3896	1
cg09226494	9	126423355	-0.0018499999999999999	0.00146	0.20511120987833878	0	NA	3897	1
cg09226508	2	41961507	-7.76e-4	0.001706	0.6492062333746513	0	NA	3896	1
cg09226532	2	220475840	3.7899999999999994e-4	7.48e-4	0.6123762135222572	0	NA	3896	1
cg09226556	10	98740470	1.6e-5	0.001135	0.9887526606484801	0	NA	3894	1
cg09226668	11	65054980	-5.56e-4	7.57e-4	0.4626573396986057	0	NA	3893	1
cg09226801	7	75401568	-8.13e-4	0.001208	0.5009388645836323	0	NA	3894	1
cg09226822	2	242343844	0.001278	0.001036	0.21735544769081117	0	NA	3890	1
cg09226863	5	98104168	0.001383	5.38e-4	0.010151314123333848	0	NA	3893	1
cg09226904	11	61544986	0.003891	0.004112	0.3440186089784314	0	NA	3896	1
cg09227073	20	20586845	-7.05e-4	5.82e-4	0.2257650454624334	0	NA	3893	1
cg09227086	15	41315538	2.86e-4	9.81e-4	0.7706389330586333	0	NA	3889	1
cg09227295	16	87697437	0.001791	0.001689	0.28896686236481056	0	NA	3884	1
cg09227466	2	233338248	5.16e-4	0.002791	0.8533231807312218	0	NA	3888	1
cg09227514	8	133674001	7.41e-4	0.001051	0.4807835911648226	0	NA	3896	1
cg09227556	20	61783519	-3.95e-4	0.003087	0.8981838377326883	0	NA	3896	1
cg09227575	17	73088350	-3.26e-4	8.21e-4	0.6913108749346197	0	NA	3897	1
cg09227636	15	88514238	0.002718	0.0017	0.1098598193301042	0	NA	3897	1
cg09227800	1	46663344	7.25e-4	8.49e-4	0.3931350108093258	0	NA	3837	1
cg09227879	16	71554544	-6.31e-4	0.001108	0.5690205446001325	0	NA	3893	1
cg09227882	12	15104048	-4.1e-4	8.11e-4	0.6131734986759065	0	NA	3894	1
cg09227887	9	137271052	-0.001399	8.8e-4	0.11188604348060217	0	NA	3889	1
cg09227954	8	86358546	3.74e-4	0.001382	0.7866815530568553	0	NA	3894	1
cg09228048	3	5021687	4.5e-5	2.41e-4	0.8518786124608735	0	NA	3897	1
cg09228052	5	22474257	6.869999999999999e-4	0.001555	0.65863347317252	0	NA	3896	1
cg09228095	2	234143023	0.002764	0.001557	0.07586342801605873	0	NA	3896	1
cg09228148	2	120127700	1.26e-4	0.0018639999999999998	0.9461067886667853	0	NA	3895	1
cg09228183	1	17475129	-0.001609	0.001423	0.25817726864248974	0	NA	3891	1
cg09228302	21	40329404	-0.0019	0.003349	0.5704875990109193	0	NA	3887	1
cg09228303	9	140033927	0.003235	0.001999	0.10559598878311063	0	NA	3894	1
cg09228365	9	110868415	-2.02e-4	9.41e-4	0.830028317642312	0	NA	3893	1
cg09228423	11	75486548	-5.83e-4	9.24e-4	0.5280716607888456	0	NA	3891	1
cg09228646	8	124581215	1.61e-4	0.001869	0.9313532804726968	0	NA	3897	1
cg09228785	11	44630602	-6.23e-4	0.0017250000000000002	0.7179802755954018	0	NA	3868	1
cg09228793	2	201719735	0.003618	0.0018510000000000002	0.0506280422770765	0	NA	3742	1
cg09228876	3	42738590	-3.56e-4	0.001369	0.7948299666274554	0	NA	3893	1
cg09228961	2	105048963	2.6e-4	0.001118	0.8161045358884769	0	NA	3872	1
cg09229044	19	12833130	5.6e-5	2.43e-4	0.8177400337640816	0	NA	3851	1
cg09229106	21	47882140	-0.001122	0.001273	0.3781107933644217	0	NA	3897	1
cg09229183	2	192112327	-0.002418	0.001589	0.1280813175408793	0	NA	3893	1
cg09229250	6	33861059	-1.0399999999999998e-4	0.001086	0.9237077932713877	0	NA	3897	1
cg09229257	11	113744245	-6.21e-4	0.001354	0.6464919433569256	0	NA	3895	1
cg09229392	5	102855306	2.85e-4	0.001044	0.7848620512080445	0	NA	3893	1
cg09229423	9	97847911	-4.37e-4	9.82e-4	0.6563123949861478	0	NA	3894	1
cg09229469	19	51846487	4.8199999999999995e-4	8.39e-4	0.5656339353329225	0	NA	3896	1
cg09229493	22	32058665	-5.599999999999999e-5	0.002512	0.9822142377677574	0	NA	3894	1
cg09229651	2	73124252	0.00128	8.67e-4	0.1398485498383821	0	NA	3896	1
cg09229905	9	129157725	-2.69e-4	7.98e-4	0.7360469962832143	0	NA	3897	1
cg09229955	3	37439783	-3.5e-5	7.44e-4	0.9624789478321787	0	NA	3895	1
cg09230089	2	30476888	-5.07e-4	8.86e-4	0.5671629393984741	0	NA	3896	1
cg09230174	12	111156509	0.001518	0.001758	0.38787293579497706	0	NA	3885	1
cg09230193	4	58366122	7.82e-4	9.35e-4	0.40295036317051375	0	NA	3895	1
cg09230290	22	35552506	8.64e-4	7.16e-4	0.22754619251998526	0	NA	3896	1
cg09230335	13	108554501	-9.6e-5	0.001379	0.9444995694986166	0	NA	3894	1
cg09230390	1	32203718	-7.38e-4	8.58e-4	0.38971195112703577	0	NA	3896	1
cg09230507	17	1857327	-8.15e-4	0.001187	0.4923317484958902	0	NA	3893	1
cg09230518	1	20230400	-4.76e-4	6.75e-4	0.4806949995880379	0	NA	3894	1
cg09230711	1	225653241	-0.001411	0.001442	0.3278260628757285	0	NA	3896	1
cg09230778	8	434595	-0.001277	0.001074	0.2344345374329072	0	NA	3892	1
cg09230791	17	7019389	8.15e-4	0.001022	0.4251862652831809	0	NA	3897	1
cg09231084	13	28056244	2.28e-4	9.99e-4	0.8194688175151759	0	NA	3895	1
cg09231142	14	66861930	-3.2299999999999994e-4	0.001508	0.8303981286664142	0	NA	3896	1
cg09231529	20	53085941	-0.001103	0.001726	0.5227905184568702	0	NA	3896	1
cg09231570	2	27865068	4.17e-4	0.001151	0.7171325971557984	0	NA	3894	1
cg09231580	12	321205	-0.001679	0.0017310000000000001	0.3320666495826799	0	NA	3895	1
cg09231637	9	139703569	4.4e-4	6.68e-4	0.510099586383862	0	NA	3896	1
cg09231755	8	52920947	-3.77e-4	0.001025	0.7130187314560555	0	NA	3894	1
cg09231832	18	76554361	-0.002866	0.002051	0.16230319592315326	0	NA	3894	1
cg09231976	2	132177112	-0.002495	0.002377	0.29388255238470223	0	NA	3891	1
cg09232037	22	47656036	-7.26e-4	0.002884	0.8012469043231281	0	NA	3895	1
cg09232055	5	121723824	-1.5e-4	0.001014	0.8823988059666834	0	NA	3888	1
cg09232203	7	104828212	-0.001867	0.001076	0.08271776190612036	0	NA	3897	1
cg09232223	7	21944037	0.001829	8.94e-4	0.04077001909217613	0	NA	3896	1
cg09232316	5	156476328	6.71e-4	9.98e-4	0.5013642858046437	0	NA	3897	1
cg09232346	1	6741234	0.002276	0.001151	0.04799519757750896	0	NA	3897	1
cg09232378	10	89898420	0.001717	0.001106	0.12055668469362466	0	NA	3893	1
cg09232487	4	123684360	-0.001106	0.001857	0.5514529837585506	0	NA	3895	1
cg09232520	8	116588228	-0.007666	0.002088	2.411726603909078e-4	0	NA	3897	1
cg09232596	4	40380351	2.0799999999999996e-4	8.8e-4	0.8131505107958789	0	NA	3897	1
cg09232656	3	170810255	1.64e-4	0.001859	0.9297022405734117	0	NA	3878	1
cg09232790	9	128819840	-0.0015899999999999998	0.001141	0.16346427515807854	0	NA	3816	1
cg09232813	16	74763653	-0.0025959999999999998	0.001055	0.013868036476041642	0	NA	3895	1
cg09232924	2	25683464	7.18e-4	8.79e-4	0.414021404438862	0	NA	3893	1
cg09232985	20	20471761	-3e-5	0.001233	0.9805886655923888	0	NA	3895	1
cg09233112	1	12074638	8.71e-4	0.001449	0.5477705796279666	0	NA	3886	1
cg09233205	3	45515517	-3.9799999999999997e-4	0.001219	0.7440482612797255	0	NA	3895	1
cg09233315	22	42949450	-0.001962	0.002656	0.46008625874449605	0	NA	3893	1
cg09233377	13	44714325	9.51e-4	7.19e-4	0.18594501936347446	0	NA	3896	1
cg09233379	15	25422258	0.001446	0.002625	0.5817316084527329	0	NA	3884	1
cg09233467	2	10857562	8.5e-4	9.59e-4	0.37543437424961024	0	NA	3895	1
cg09233479	7	126199599	0.001093	0.001261	0.3860667257961185	0	NA	3896	1
cg09233499	2	61832277	0.002256	8.47e-4	0.007732820573591472	0	NA	3894	1
cg09233641	13	43132912	-2.92e-4	9.86e-4	0.767118551659383	0	NA	3897	1
cg09233851	11	13487395	-0.001147	0.001968	0.5600109766791004	0	NA	3843	1
cg09234326	16	535206	-3.18e-4	9.16e-4	0.7284699386283566	0	NA	3896	1
cg09234397	2	45162676	1.93e-4	5.25e-4	0.7131573099893178	0	NA	3896	1
cg09234546	13	97925731	7.89e-4	8.24e-4	0.3383027014836679	0	NA	3897	1
cg09234630	7	149310311	-0.001184	0.001213	0.32901871039731834	0	NA	3897	1
cg09234670	6	2999540	1.85e-4	2.56e-4	0.4698911005696458	0	NA	3859	1
cg09234759	10	33387911	-0.001528	0.001997	0.4441835857877382	0	NA	3869	1
cg09234764	13	112820251	-0.001066	0.003094	0.7304418624423674	0	NA	3897	1
cg09234858	18	7132872	-5.55e-4	0.001536	0.7178541712094262	0	NA	3890	1
cg09234983	13	21608864	1.2e-5	7.03e-4	0.9863810102657131	0	NA	3897	1
cg09235147	22	47338365	0.002072	0.001468	0.15811369507146017	0	NA	3884	1
cg09235191	10	75994350	-9.81e-4	0.001593	0.5380138480058925	0	NA	3830	1
cg09235303	3	104941789	-0.001591	0.003584	0.6571022962661792	0	NA	3893	1
cg09235356	18	768597	-1.33e-4	0.001361	0.9221528368161018	0	NA	3893	1
cg09235357	20	24998200	0.001475	8.679999999999998e-4	0.08926102369789168	0	NA	3894	1
cg09235426	12	57575639	0.00121	9.36e-4	0.19610271340842308	0	NA	3895	1
cg09235438	16	84294830	5.08e-4	0.001101	0.6445125636409097	0	NA	3896	1
cg09235439	20	49998441	1.05e-4	9.43e-4	0.9113413723199572	0	NA	3895	1
cg09235452	11	119392014	-3.63e-4	7.24e-4	0.6161028573598697	0	NA	3897	1
cg09235504	7	27832708	-0.001527	0.002106	0.46840833623247974	0	NA	3729	1
cg09235536	2	222318174	0.001538	0.002138	0.47191673884890256	0	NA	3895	1
cg09235599	4	6547802	-0.003399	0.002404	0.1573931715501893	0	NA	3895	1
cg09235645	3	2852283	0.00451	0.00395	0.2535487407007886	0	NA	3897	1
cg09235654	16	27527716	-9.41e-4	0.001007	0.35006728478621685	0	NA	3896	1
cg09235719	1	208374810	-0.001571	9.45e-4	0.09642581401560348	0	NA	3892	1
cg09235770	11	100610683	7.9e-5	9.81e-4	0.9358156804108313	0	NA	3896	1
cg09235808	18	21403030	0.001254	0.001014	0.21620353316158042	0	NA	3895	1
cg09236111	12	71946942	3.3899999999999995e-4	0.001122	0.762546074635951	0	NA	3895	1
cg09236158	12	68122344	5.38e-4	9.9e-4	0.5868307850413801	0	NA	3895	1
cg09236212	18	56942087	0.001824	0.001518	0.22952589575559554	0	NA	3892	1
cg09236283	18	9609625	9.85e-4	9.92e-4	0.3207374657529378	0	NA	3896	1
cg09236316	2	224450590	-0.002564	0.002086	0.219016811433047	0	NA	3896	1
cg09236509	8	48092171	-0.001031	0.001383	0.45598109046256113	0	NA	3896	1
cg09236551	1	10221878	2.87e-4	7.14e-4	0.68771288727916	0	NA	3895	1
cg09236581	15	94614079	-5.42e-4	0.002254	0.8099725822955014	0	NA	3892	1
cg09236607	7	35559711	3.69e-4	0.002176	0.8653426499622365	0	NA	3896	1
cg09236748	18	55449727	1.1599999999999999e-4	9.07e-4	0.8982327354598348	0	NA	3893	1
cg09236765	9	79145898	-0.0016920000000000001	0.001669	0.3106874032419178	0	NA	3883	1
cg09236787	15	71084593	8.27e-4	0.001179	0.4830272812046307	0	NA	3895	1
cg09236831	11	118763745	-9.030000000000002e-4	0.001221	0.45956839239574254	0	NA	3894	1
cg09236833	15	48543552	-2.15e-4	9.520000000000002e-4	0.8213256037211413	0	NA	3897	1
cg09236903	15	63353323	4.02e-4	8.22e-4	0.6248055235947344	0	NA	3882	1
cg09236951	12	699652	4.7000000000000004e-5	7.97e-4	0.9529750936187376	0	NA	3897	1
cg09236962	9	928537	0.0035	0.002663	0.18874285458380388	0	NA	3892	1
cg09236982	1	248850627	-1.63e-4	0.001539	0.9156514347399293	0	NA	3887	1
cg09237121	1	37019270	-2.27e-4	0.0017280000000000002	0.8954859886921319	0	NA	3876	1
cg09237172	13	73347910	-0.00133	0.001615	0.4102069986922593	0	NA	3778	1
cg09237247	13	40755725	-7.34e-4	0.001431	0.608001670666228	0	NA	3895	1
cg09237292	17	26114565	-0.002667	0.001153	0.020717346720669688	0	NA	3894	1
cg09237399	18	75774460	-0.001278	0.001574	0.41682371288002296	0	NA	3897	1
cg09237512	4	79766735	0.0016760000000000002	8.649999999999999e-4	0.05267543023793898	0	NA	3896	1
cg09237516	3	95985952	-0.001159	0.001486	0.43542256413070696	0	NA	3892	1
cg09237771	17	40008298	-0.0015	0.001571	0.3396758853784455	0	NA	3894	1
cg09237843	2	193060603	-0.001073	5.31e-4	0.04330921081395434	0	NA	3884	1
cg09237859	4	186217476	-3.54e-4	9.33e-4	0.7043750938770215	0	NA	3895	1
cg09238196	2	75348993	6.05e-4	0.00115	0.5988277908500711	0	NA	3895	1
cg09238313	20	60273746	1.59e-4	0.001141	0.8891724383109277	0	NA	3896	1
cg09238384	4	149358199	-3.19e-4	0.001765	0.8565743732330239	0	NA	3868	1
cg09238502	8	41901211	-0.001771	0.001918	0.3558208464533798	0	NA	3724	1
cg09238506	6	125366442	-1.78e-4	0.001609	0.9119115657511697	0	NA	3880	1
cg09238516	10	134303445	-0.001043	9.19e-4	0.25640495446255385	0	NA	3891	1
cg09238545	10	101737836	-0.002494	0.0017	0.14236005416005362	0	NA	3866	1
cg09238746	17	78121135	4.64e-4	8.86e-4	0.6004858023688158	0	NA	3846	1
cg09238756	1	114472203	-2.52e-4	3.82e-4	0.5094554400629527	0	NA	3873	1
cg09238792	12	4253816	-0.001179	0.001471	0.4228448011581871	0	NA	3896	1
cg09238886	16	4483576	-9.66e-4	7.45e-4	0.19475360409780262	0	NA	3895	1
cg09238890	21	40311476	0.001832	0.001327	0.16741501272301404	0	NA	3894	1
cg09238947	1	112276821	-6.28e-4	0.001477	0.6707009519266927	0	NA	3861	1
cg09238953	17	48944220	2.22e-4	2.04e-4	0.2764912474199543	0	NA	3896	1
cg09238969	1	208714871	-6.1000000000000005e-05	8.32e-4	0.9415536192187066	0	NA	3896	1
cg09238999	5	125813403	4.03e-4	0.001278	0.7525062025130087	0	NA	3895	1
cg09239019	13	94771444	0.002887	0.001827	0.11406425464319983	0	NA	3893	1
cg09239134	2	186666112	-0.002353	0.001559	0.13122192172644873	0	NA	3887	1
cg09239222	5	61602044	-1.34e-4	2.01e-4	0.5049850750938458	0	NA	3882	1
cg09239439	4	129584769	-4e-6	8.97e-4	0.9964419981430078	0	NA	3893	1
cg09239543	3	164550331	0.00462	0.001663	0.005467579447359	0	NA	3896	1
cg09239547	2	235169195	1.34e-4	0.001709	0.9375031712050806	0	NA	3897	1
cg09239582	15	95397570	-4.77e-4	7.8e-4	0.5408431639287399	0	NA	3897	1
cg09239640	13	107305037	-8.82e-4	8.85e-4	0.31895376781955975	0	NA	3894	1
cg09239667	6	42895369	6.7e-4	8.21e-4	0.4144555522013495	0	NA	3897	1
cg09239716	8	22962621	-0.001979	0.001631	0.22498990679619094	0	NA	3896	1
cg09239782	9	116988833	4.11e-4	8.15e-4	0.6140544569274835	0	NA	3896	1
cg09240045	1	30881227	2.04e-4	0.002269	0.9283607623060981	0	NA	3893	1
cg09240047	5	179719195	0.001273	0.001401	0.36354193383423444	0	NA	3887	1
cg09240158	10	121981099	-5.45e-4	0.001283	0.6709929332422899	0	NA	3865	1
cg09240238	22	46402573	-0.003216	9.12e-4	4.213841928203929e-4	0	NA	3896	1
cg09240286	5	140718526	-0.001063	0.001747	0.5428746927511259	0	NA	3896	1
cg09240391	19	54962416	6.66e-4	9.71e-4	0.49278195054004964	0	NA	3897	1
cg09240474	3	183855693	-4.7700000000000005e-4	8.2e-4	0.5607638420750586	0	NA	3896	1
cg09240543	6	70545837	4.25e-4	7.41e-4	0.5662728573530361	0	NA	3896	1
cg09240639	3	55224494	-0.002114	0.002837	0.4561790319869466	0	NA	3895	1
cg09240678	1	38026663	-2.78e-4	0.00125	0.8240025118204362	0	NA	3897	1
cg09240683	18	13140132	7.4e-5	8.94e-4	0.9340312040242906	0	NA	3897	1
cg09240965	1	63786358	2.67e-4	4.07e-4	0.5118114772474485	0	NA	3896	1
cg09241054	2	136016124	7.31e-4	8.59e-4	0.3947751729214244	0	NA	3890	1
cg09241117	1	202106955	-0.001281	8.75e-4	0.14319394834683727	0	NA	3897	1
cg09241206	20	33782399	0.00161	0.001233	0.1916347605658143	0	NA	3896	1
cg09241249	6	22107021	0.00133	0.001201	0.2681164920515436	0	NA	3895	1
cg09241262	9	95299472	0.002003	0.001609	0.2131785871921198	0	NA	3833	1
cg09241427	11	70860363	-1.0100000000000002e-4	0.00155	0.9480455814446901	0	NA	3897	1
cg09241467	5	114632494	0.001435	9.08e-4	0.11401609815301834	0	NA	3867	1
cg09241500	11	31976685	4.4500000000000003e-4	0.001161	0.7015045550499033	0	NA	3893	1
cg09241586	2	239018064	4.27e-4	0.001337	0.7494446471254205	0	NA	3897	1
cg09241638	7	37448145	1.5e-5	3.64e-4	0.9671294452563926	0	NA	3890	1
cg09241708	14	64891123	-0.001607	0.001054	0.1273419442034779	0	NA	3897	1
cg09241763	5	124829055	8.799999999999998e-5	0.001092	0.9357711362823204	0	NA	3892	1
cg09241806	6	74116079	-0.001593	0.001698	0.3481608839206418	0	NA	3888	1
cg09241841	11	111459818	0.001262	0.001125	0.26195693700722944	0	NA	3894	1
cg09242027	3	106139757	6.24e-4	0.001124	0.5787851286573549	0	NA	3897	1
cg09242158	7	100895694	4.3900000000000005e-4	3.01e-4	0.14471055337162295	0	NA	3895	1
cg09242164	1	27673991	1.4e-5	2.52e-4	0.9556958713164356	0	NA	3780	1
cg09242168	15	31214337	6.78e-4	9.4e-4	0.470739353669988	0	NA	3896	1
cg09242434	9	110008957	-0.001512	7.69e-4	0.04927668369462293	0	NA	3895	1
cg09242530	5	79439551	8.89e-4	0.001149	0.43909859344264374	0	NA	3889	1
cg09242578	3	167582205	-3.45e-4	8.97e-4	0.7005223941038488	0	NA	3897	1
cg09242588	12	103277698	9.48e-4	0.002109	0.6530694692184384	0	NA	3895	1
cg09242846	11	97555260	8.519999999999999e-4	8.6e-4	0.32183322699757455	0	NA	3895	1
cg09243104	14	101491151	-1.8899999999999999e-4	0.001111	0.8649181151137132	0	NA	3878	1
cg09243107	10	134325345	3.61e-4	0.001049	0.7307430526340076	0	NA	3895	1
cg09243281	9	6015084	0.003476	0.0037200000000000002	0.35009316213864844	0	NA	3895	1
cg09243332	16	3024400	4.44e-4	6.89e-4	0.5193081808952418	0	NA	3897	1
cg09243384	11	122503929	-8.9e-4	0.003141	0.7769091260277494	0	NA	3897	1
cg09243552	4	148639367	0.001441	0.001499	0.33639755870706206	0	NA	3894	1
cg09243716	8	13026341	8.9e-5	3.75e-4	0.8123982044406208	0	NA	3895	1
cg09243721	2	234252157	0.00264	0.001714	0.12349779156011462	0	NA	3854	1
cg09243774	11	105407080	0.003411	0.001366	0.012522361933430788	0	NA	3888	1
cg09243921	16	84091361	5.21e-4	6.84e-4	0.4462415190947743	0	NA	3896	1
cg09243991	13	82213956	-3.8e-4	0.00109	0.7273717176775567	0	NA	3879	1
cg09244096	15	62149079	8.15e-4	0.0017729999999999998	0.6457510451228006	0	NA	3821	1
cg09244104	7	36331102	4.4799999999999994e-4	8.8e-4	0.6106885036984951	0	NA	3890	1
cg09244186	1	53723093	-3.43e-4	0.001176	0.7705414977105542	0	NA	3888	1
cg09244297	6	22558830	6.63e-4	0.001342	0.6212788145145216	0	NA	3853	1
cg09244305	9	135772446	5.26e-4	0.00131	0.6880323715234946	0	NA	3897	1
cg09244349	17	44290388	-8.65e-4	6.55e-4	0.18663120758706633	0	NA	3896	1
cg09244462	21	43349329	0.0017940000000000002	0.00112	0.10920300315509772	0	NA	3891	1
cg09244477	2	118753006	-0.001076	8.01e-4	0.17916810395096494	0	NA	3897	1
cg09244607	2	24269015	0.001626	0.001044	0.1193586378960454	0	NA	3896	1
cg09244660	3	136628249	0.0014479999999999999	0.001123	0.19725788564989252	0	NA	3895	1
cg09244705	1	17669101	-9.999999999999999e-5	0.001114	0.928472684919905	0	NA	3893	1
cg09244772	3	52429058	-8e-6	8.549999999999999e-4	0.9925345223979832	0	NA	3894	1
cg09244902	9	136865604	0.0013529999999999998	0.001609	0.400406778903026	0	NA	3895	1
cg09244904	12	13836461	5.82e-4	0.001299	0.6541265288656128	0	NA	3895	1
cg09244983	12	9322764	0.003124	0.001116	0.005121620374180529	0	NA	3889	1
cg09245115	13	46709790	0.001046	0.00109	0.33723994056082934	0	NA	3896	1
cg09245122	15	32269293	0.001422	0.0013220000000000003	0.2820869642114498	0	NA	3886	1
cg09245128	16	18066699	-7.03e-4	7.51e-4	0.349229312327394	0	NA	3897	1
cg09245312	11	72316926	3.67e-4	0.0017950000000000002	0.8379965283424403	0	NA	3894	1
cg09245350	6	140019941	-0.004745	0.001447	0.0010410244121257755	0	NA	3760	1
cg09245419	14	45671397	3.17e-4	8.36e-4	0.7045492994077638	0	NA	3896	1
cg09245517	12	105565968	0.001699	9.01e-4	0.05933774240697652	0	NA	3896	1
cg09245652	1	27727675	-0.001371	7.44e-4	0.06536669810053242	0	NA	3897	1
cg09245683	10	5786132	-0.0015459999999999998	0.001155	0.18072433400018548	0	NA	3893	1
cg09245789	1	110198542	2.1000000000000002e-5	1.93e-4	0.91335454826970075	0	NA	3896	1
cg09245899	11	70513441	-7.34e-4	0.001292	0.5699592899839288	0	NA	3894	1
cg09245907	1	118179151	4.4800000000000005e-4	0.001177	0.7034787693638622	0	NA	3895	1
cg09245944	8	61243394	-9.060000000000001e-4	8.9e-4	0.3086886355571691	0	NA	3897	1
cg09245988	14	81999463	0.001123	0.003021	0.7100929817339487	0	NA	3889	1
cg09246016	12	112819890	8.9e-5	3.4e-4	0.7935028511177467	0	NA	3890	1
cg09246306	6	159638498	1.45e-4	7.66e-4	0.8498615832118929	0	NA	3893	1
cg09246482	4	13595305	1.16e-4	0.00109	0.9152475241614526	0	NA	3894	1
cg09246637	8	50822281	5.65e-4	4.03e-4	0.16091969265277623	0	NA	3879	1
cg09246800	18	21474776	-8.49e-4	0.001551	0.5841116609719454	0	NA	3887	1
cg09246901	20	60778829	0.001479	0.001018	0.1462657606041142	0	NA	3886	1
cg09246964	9	139367238	7.19e-4	0.00111	0.5171481162588907	0	NA	3896	1
cg09246966	7	76057776	-9.28e-4	9.46e-4	0.3266062951328976	0	NA	3895	1
cg09247125	3	49022892	0.001459	0.001198	0.2232759987111649	0	NA	3896	1
cg09247193	17	47075095	3.59e-4	4.22e-4	0.3949299664946972	0	NA	3807	1
cg09247327	20	34710635	-3.69e-4	9.030000000000002e-4	0.682805432159408	0	NA	3877	1
cg09247358	6	157469898	4.8e-5	9.55e-4	0.9599137803117691	0	NA	3896	1
cg09247494	6	1228986	4.73e-4	8.83e-4	0.5921839869661298	0	NA	3895	1
cg09247533	9	35415163	-3.98e-4	0.001346	0.767466119772269	0	NA	3896	1
cg09247539	11	111700061	0.001654	0.001316	0.20881197481664787	0	NA	3896	1
cg09247623	1	120202229	-4.96e-4	0.001072	0.6435890481420272	0	NA	3893	1
cg09247679	7	51520038	9.56e-4	0.001302	0.46279334304951475	0	NA	3889	1
cg09247684	14	58817682	0.002706	0.001832	0.13965573894442881	0	NA	3783	1
cg09247796	14	96922165	4.7899999999999993e-4	9.089999999999999e-4	0.5982264389740813	0	NA	3893	1
cg09247929	19	13519894	9e-5	0.002032	0.9646721757106976	0	NA	3897	1
cg09247945	22	37173159	7.78e-4	7.22e-4	0.281229122165475	0	NA	3896	1
cg09248019	21	42732441	-0.001259	0.001242	0.31073184247648955	0	NA	3893	1
cg09248034	9	91288409	0.001104	0.001125	0.32642839001844415	0	NA	3896	1
cg09248044	7	157276152	-0.007762	0.004214	0.06548167589601417	0	NA	3897	1
cg09248067	20	49526606	0.00124	0.001343	0.3558477456933153	0	NA	3890	1
cg09248266	19	39888152	1.25e-4	2.82e-4	0.657575940698437	0	NA	3893	1
cg09248282	14	95827592	-8.01e-4	7.89e-4	0.3100061515530448	0	NA	3896	1
cg09248399	16	81583089	-8.61e-4	8.87e-4	0.33170381307497687	0	NA	3896	1
cg09248506	2	178097269	-3.48e-4	0.001039	0.7376722787270875	0	NA	3896	1
cg09248636	3	46504738	9.7e-5	8.16e-4	0.9053763302356042	0	NA	3895	1
cg09248766	10	105797590	-1.27e-4	0.001499	0.9324814920783062	0	NA	3894	1
cg09248869	5	131808798	-8e-6	8.49e-4	0.9924817643949699	0	NA	3884	1
cg09248893	7	141438383	-2.49e-4	5e-4	0.6184840421849087	0	NA	3895	1
cg09249004	17	2336744	-8.18e-4	7.33e-4	0.2644384860476017	0	NA	3897	1
cg09249036	1	9430190	-5.69e-4	0.001638	0.7283097271045982	0	NA	3895	1
cg09249114	19	6828446	0.001693	0.001124	0.13200871600162226	0	NA	3865	1
cg09249159	3	179225342	-0.001472	9.78e-4	0.13229516240288688	0	NA	3894	1
cg09249208	21	47664646	-0.001223	8.05e-4	0.12869840793994902	0	NA	3892	1
cg09249486	3	14745701	9.9e-5	9.02e-4	0.9126028096868526	0	NA	3897	1
cg09249506	21	35986253	0.002348	0.0018339999999999997	0.20045310468882457	0	NA	3897	1
cg09249620	10	80741424	4.41e-4	5.91e-4	0.4555509004592729	0	NA	3886	1
cg09249698	1	157799881	0.001386	0.001196	0.24651208320086251	0	NA	3896	1
cg09249755	6	41486070	-5.6e-5	9.94e-4	0.955072524829377	0	NA	3849	1
cg09249793	1	76257000	0.001556	0.001068	0.1451360244084898	0	NA	3895	1
cg09249970	2	191631354	0.001624	8e-4	0.04235653928534458	0	NA	3896	1
cg09249998	7	45223079	4.94e-4	0.001071	0.6446184156462937	0	NA	3895	1
cg09250376	18	67455816	0.001164	0.001625	0.473801378040766	0	NA	3876	1
cg09250445	14	97877001	0.00112	0.002679	0.6758985391299654	0	NA	3896	1
cg09250656	18	8751117	1.7199999999999998e-4	0.001013	0.8651731720844023	0	NA	3895	1
cg09250693	7	157627483	-3.84e-4	9.91e-4	0.6983954211540786	0	NA	3895	1
cg09250897	6	2043676	-5.2e-5	0.001001	0.958570086019368	0	NA	3896	1
cg09250938	17	1557210	-7.5e-5	8.93e-4	0.9330671158688073	0	NA	3895	1
cg09250976	17	37927002	-0.0018169999999999998	0.001309	0.16511192303372663	0	NA	3895	1
cg09250994	19	8642571	9.71e-4	5.42e-4	0.07321102395640365	0	NA	3897	1
cg09250996	10	43952398	-8.379999999999999e-4	8.82e-4	0.3420546459561706	0	NA	3896	1
cg09251068	7	117421001	-0.003801	0.002845	0.18154008248200998	0	NA	3894	1
cg09251078	15	59461599	3.8e-5	0.001174	0.9741786031473039	0	NA	3895	1
cg09251160	1	161195163	0.001933	0.001481	0.19182503003572265	0	NA	3895	1
cg09251165	17	43894089	0.0017390000000000003	0.001053	0.0986422366592104	0	NA	3869	1
cg09251168	8	116976019	1.8e-5	0.001404	0.9897709909758192	0	NA	3896	1
cg09251276	20	56648267	-1.19e-4	7.86e-4	0.8796605908835334	0	NA	3895	1
cg09251344	15	67814243	2.38e-4	2.5e-4	0.34109698188088194	0	NA	3894	1
cg09251423	14	101706089	0.001278	9.089999999999999e-4	0.15974176578749053	0	NA	3893	1
cg09251470	2	241933237	-8.86e-4	9.95e-4	0.3732230910688986	0	NA	3896	1
cg09251548	3	46022682	-1.82e-4	8.45e-4	0.8294674636836564	0	NA	3895	1
cg09251557	6	24521516	0.001371	0.001171	0.2416815125456749	0	NA	3893	1
cg09251606	17	78740306	-5.25e-4	0.001505	0.7272115270202474	0	NA	3887	1
cg09251630	2	29448973	3.98e-4	0.001045	0.7033062117157757	0	NA	3895	1
cg09251787	2	74454247	-3.6e-4	8.81e-4	0.6828137356290682	0	NA	3896	1
cg09251832	2	162263025	-0.001323	0.001469	0.36779430011643005	0	NA	3895	1
cg09252031	20	51117243	-0.003283	0.001314	0.012472790880386483	0	NA	3892	1
cg09252117	8	24382389	0.001739	0.001022	0.08883683863921599	0	NA	3897	1
cg09252211	1	213033156	0.001016	0.001142	0.3736445840059817	0	NA	3893	1
cg09252461	1	9856915	1.9e-4	9.24e-4	0.8370817340146367	0	NA	3896	1
cg09252539	12	51916496	-4.73e-4	0.001023	0.6438191700223357	0	NA	3895	1
cg09252596	10	105811592	-8.62e-4	0.001166	0.4597372411879566	0	NA	3895	1
cg09252873	6	13408910	7.22e-4	0.001042	0.48837339384200196	0	NA	3897	1
cg09252911	17	4945668	6.68e-4	7.7e-4	0.38565033030842744	0	NA	3897	1
cg09253111	15	69306618	0.002234	0.001149	0.051859358086652596	0	NA	3895	1
cg09253187	5	115785201	-0.001225	0.001338	0.3599052800599173	0	NA	3896	1
cg09253194	22	33960892	-7.05e-4	0.001005	0.48299569024736827	0	NA	3894	1
cg09253260	22	36358916	-0.004461	0.001479	0.0025594142156318785	0	NA	3892	1
cg09253316	1	55007705	4e-5	2.67e-4	0.8809123624014977	0	NA	3895	1
cg09253382	2	46451987	6.4e-5	6.36e-4	0.9198450297996703	0	NA	3847	1
cg09253402	9	110396113	5.81e-4	9.11e-4	0.523629464086901	0	NA	3895	1
cg09253641	13	45306878	0.003046	0.001689	0.07132008438263776	0	NA	3880	1
cg09253671	11	132201977	2.61e-4	7.93e-4	0.7420575153679683	0	NA	3897	1
cg09253736	8	124184214	0.007231	0.003035	0.017193800889169684	0	NA	3892	1
cg09253800	3	21880914	8.15e-4	0.001214	0.5020075047675754	0	NA	3889	1
cg09253825	9	133280037	-0.001723	0.001107	0.11959900911183101	0	NA	3894	1
cg09253845	16	85812008	-7.000000000000001e-6	7.35e-4	0.9924012142931427	0	NA	3897	1
cg09254063	2	219227578	6.099999999999999e-4	7.31e-4	0.4040143133415208	0	NA	3897	1
cg09254099	1	226856481	-0.001255	0.001448	0.38609944122671425	0	NA	3897	1
cg09254119	6	157285024	9.93e-4	0.003413	0.7710923276406547	0	NA	3894	1
cg09254133	12	16034055	-6.46e-4	9.92e-4	0.5149111441781847	0	NA	3895	1
cg09254171	1	44889594	-3.1e-5	8.06e-4	0.969319696640591	0	NA	3892	1
cg09254347	6	69488586	-0.001197	0.001121	0.2856122675075733	0	NA	3879	1
cg09254366	8	140667203	0.002787	6.96e-4	6.219866720186643e-5	0	NA	3892	1
cg09254646	1	84378747	0.001364	0.001889	0.47024826185008956	0	NA	3756	1
cg09254768	5	147770755	-5.3e-4	0.001103	0.6308664248559017	0	NA	3891	1
cg09254866	14	105389170	-0.001307	8.549999999999999e-4	0.1263500007704943	0	NA	3888	1
cg09254924	8	145218630	1.55e-4	7.86e-4	0.8436702341565303	0	NA	3897	1
cg09255000	2	191795426	-0.0036669999999999997	0.001496	0.0142379548248216	0	NA	3868	1
cg09255005	17	1158276	8e-6	9.84e-4	0.9935132051130227	0	NA	3897	1
cg09255010	17	34958823	6.27e-4	2.22e-4	0.0047380414109516955	0	NA	3890	1
cg09255135	8	103915132	6.59e-4	0.001131	0.560115335548349	0	NA	3897	1
cg09255140	5	79231506	-7.61e-4	0.00136	0.5757803976188367	0	NA	3891	1
cg09255149	20	48831990	-6.790000000000001e-4	0.001524	0.6559309629920196	0	NA	3897	1
cg09255157	4	106553472	0.007604	0.007672999999999999	0.32168195289717433	0	NA	3894	1
cg09255203	13	111226964	0.001064	0.001308	0.4159568597568684	0	NA	3893	1
cg09255272	5	40735651	2.02e-4	9.14e-4	0.8250873215871247	0	NA	3896	1
cg09255383	1	34966175	-0.001983	0.00137	0.14777225856078882	0	NA	3896	1
cg09255388	1	10761062	-0.001138	8.45e-4	0.1780621927524253	0	NA	3897	1
cg09255459	16	85021975	8.059999999999999e-4	0.0012	0.5017959265383227	0	NA	3834	1
cg09255480	17	79536090	-5.97e-4	8.49e-4	0.48194344936853667	0	NA	3896	1
cg09255550	13	97681236	0.001274	9.049999999999999e-4	0.15920961113546703	0	NA	3811	1
cg09255675	3	125341592	1.08e-4	9.1e-4	0.9055278374626275	0	NA	3895	1
cg09255796	20	7379831	-1.9199999999999998e-4	5.89e-4	0.7444423387416566	0	NA	3891	1
cg09255844	2	11864267	-2.5e-5	7.99e-4	0.9750389740104594	0	NA	3895	1
cg09255853	18	32864319	4.31e-4	7.48e-4	0.5644778367400083	0	NA	3896	1
cg09255953	12	50608942	-0.00122	0.001152	0.2895871293079336	0	NA	3896	1
cg09256096	14	86066450	-0.001001	9.11e-4	0.2718585687674358	0	NA	3897	1
cg09256126	11	64518158	-8.79e-4	8.89e-4	0.3227847848250362	0	NA	3897	1
cg09256139	16	12651556	0.00125	0.001267	0.32384736341128856	0	NA	3896	1
cg09256162	7	14025878	0.001299	8.46e-4	0.12467063156850516	0	NA	3896	1
cg09256180	7	45104004	2.84e-4	7.8e-4	0.7157814221799141	0	NA	3897	1
cg09256199	17	72926905	1.18e-4	9.88e-4	0.9049321610156374	0	NA	3896	1
cg09256303	6	43456642	7.88e-4	7.24e-4	0.2764195363447367	0	NA	3896	1
cg09256349	11	57668732	7.86e-4	0.001393	0.5725841262710513	0	NA	3892	1
cg09256393	2	220325165	0.001056	0.001102	0.3379328214286004	0	NA	3891	1
cg09256440	10	14694623	0.0014009999999999997	0.001499	0.34998257931619764	0	NA	3892	1
cg09257011	12	117627031	0.001328	0.001311	0.3110758278363302	0	NA	3894	1
cg09257027	2	168727709	2.23e-4	0.001477	0.879990136146982	0	NA	3870	1
cg09257208	21	17032658	-5.25e-4	0.001372	0.7019770219277194	0	NA	3894	1
cg09257271	20	34862070	-9.25e-4	0.002029	0.648469367928988	0	NA	3893	1
cg09257301	7	18573726	-6.98e-4	0.001342	0.6029804796043567	0	NA	3897	1
cg09257390	7	8007381	3.23e-4	4.760000000000001e-4	0.49740945125985914	0	NA	3896	1
cg09257474	4	123693755	-0.001279	0.00101	0.20539258670295424	0	NA	3896	1
cg09257557	1	6411051	7.35e-4	9.72e-4	0.4495455748342735	0	NA	3893	1
cg09257665	22	33695774	-8.09e-4	0.001755	0.6448210894566564	0	NA	3894	1
cg09257734	5	170913240	-3e-4	0.00103	0.7708508437849013	0	NA	3896	1
cg09257751	20	33856987	-4.39e-4	0.001046	0.6747089557288571	0	NA	3893	1
cg09257771	6	12014486	-4.58e-4	0.001319	0.7284164671685863	0	NA	3895	1
cg09257818	16	3405000	0.002878	0.003081	0.3502459672015931	0	NA	3772	1
cg09257856	5	132115043	2.64e-4	0.001132	0.8155940333675904	0	NA	3894	1
cg09257943	15	65568524	-3.45e-4	6.55e-4	0.5983897413699294	0	NA	3897	1
cg09258067	6	100529812	2.33e-4	0.001446	0.8719877334570099	0	NA	3895	1
cg09258133	18	6377216	-3.45e-4	0.0012310000000000003	0.7792780742713357	0	NA	3897	1
cg09258213	8	11428817	-0.001204	0.001534	0.43252619220904115	0	NA	3896	1
cg09258303	14	101669206	-0.001781	7.77e-4	0.02189702985080011	0	NA	3896	1
cg09258445	17	47777124	0.001521	0.00105	0.14745730501626605	0	NA	3894	1
cg09258455	19	38918162	1.15e-4	9.61e-4	0.9047469319291568	0	NA	3897	1
cg09258627	15	75320365	-0.0013739999999999998	0.001077	0.20203824390958655	0	NA	3896	1
cg09258634	7	78400769	0.001498	0.002433	0.5380920218077343	0	NA	3895	1
cg09258723	7	25400039	-5.98e-4	0.002017	0.7668635990286278	0	NA	3896	1
cg09258757	11	45840831	-4.85e-4	8.12e-4	0.5503133522884993	0	NA	3897	1
cg09258829	6	164407553	-0.001893	0.001142	0.09739455102951651	0	NA	3895	1
cg09258990	3	54236395	-8.25e-4	0.001282	0.5198830175713333	0	NA	3893	1
cg09259018	21	37954631	4.3200000000000004e-4	0.003405	0.8990415130305409	0	NA	3892	1
cg09259188	5	95040055	8e-4	0.001587	0.6141940735270723	0	NA	3885	1
cg09259351	1	77974872	-5.269999999999999e-4	0.001001	0.598559241140195	0	NA	3894	1
cg09259420	5	201732	-3.59e-4	0.001469	0.806933482929575	0	NA	3876	1
cg09259466	11	66795609	-2.2e-4	0.001109	0.8427501767890797	0	NA	3895	1
cg09259517	8	130116116	5.71e-4	7.77e-4	0.4624139593954738	0	NA	3897	1
cg09259525	1	202199085	-4.64e-4	7.95e-4	0.5594572945244702	0	NA	3897	1
cg09259577	17	27522750	7.17e-4	3.44e-4	0.03713267594931668	0	NA	3895	1
cg09259603	8	71522082	8.45e-4	0.001323	0.5230181619000486	0	NA	3889	1
cg09259615	14	96700602	0.00197	0.001778	0.267867645502118	0	NA	3807	1
cg09259635	6	142468057	0.001178	9.8e-4	0.22934771458391065	0	NA	3860	1
cg09259713	22	42206440	-4.02e-4	9.91e-4	0.6849991548892604	0	NA	3895	1
cg09259753	14	93775921	4.21e-4	0.0018419999999999999	0.8192140903752194	0	NA	3896	1
cg09259759	1	23126213	0.001072	0.001329	0.4198845714966236	0	NA	3896	1
cg09259807	6	4707785	-0.00254	0.002195	0.24720070670769337	0	NA	3719	1
cg09259916	1	200423900	1.19e-4	8.35e-4	0.88667325566315	0	NA	3886	1
cg09259934	11	44983234	-9.4e-5	7.56e-4	0.9010471667695023	0	NA	3897	1
cg09260015	8	53162924	0.00453	0.001742	0.009309907746406132	0	NA	3896	1
cg09260136	9	35669652	-7.6e-4	9.12e-4	0.40465676192728606	0	NA	3897	1
cg09260148	4	141287584	-1.26e-4	0.001314	0.9236076104314077	0	NA	3894	1
cg09260207	14	79746520	-0.001021	0.001009	0.31158923411351835	0	NA	3873	1
cg09260504	5	154238991	-5.5e-5	2.94e-4	0.8516019625585238	0	NA	3897	1
cg09260654	1	41999924	7.12e-4	8.62e-4	0.40881198880843983	0	NA	3895	1
cg09260875	6	52422678	-0.001417	9.209999999999999e-4	0.12391539998625589	0	NA	3896	1
cg09260946	9	139563901	1.89e-4	9.8e-4	0.8470708499004859	0	NA	3883	1
cg09260965	16	50508245	-0.002028	0.001316	0.12330864887436492	0	NA	3897	1
cg09261027	3	31489660	1.71e-4	7.31e-4	0.8150423282222357	0	NA	3893	1
cg09261072	15	79170388	0.001792	9.98e-4	0.07255955927240174	0	NA	3896	1
cg09261141	21	45502766	-0.0019	0.001089	0.08103363296865347	0	NA	3886	1
cg09261143	8	27976638	2.9e-4	0.00108	0.788300222384184	0	NA	3868	1
cg09261321	10	49648060	8.94e-4	0.001017	0.37937088753693177	0	NA	3897	1
cg09261501	11	118507300	-0.00153	0.001165	0.18908028835457177	0	NA	3896	1
cg09261636	1	108017535	-0.001031	8.88e-4	0.245627244956986	0	NA	3885	1
cg09261735	16	1766007	-6.52e-4	0.001073	0.5434248556230377	0	NA	3893	1
cg09261807	6	111721013	5.79e-4	0.00178	0.744968485988878	0	NA	3872	1
cg09261886	9	136777274	-0.001399	8.21e-4	0.08837744643510007	0	NA	3896	1
cg09261900	6	148593313	0.001668	0.001921	0.3852313472618783	0	NA	3894	1
cg09262228	2	12005164	2.85e-4	9.26e-4	0.758253258277275	0	NA	3896	1
cg09262300	15	86519955	0.001189	0.001552	0.4436118960595674	0	NA	3893	1
cg09262445	1	8485541	-0.001127	8.39e-4	0.1791859244066222	0	NA	3894	1
cg09262491	10	32570485	-0.00134	0.001314	0.30782953252983325	0	NA	3893	1
cg09262559	12	12014507	-0.001435	0.001271	0.25888422594761457	0	NA	3891	1
cg09262677	12	122684944	-3.09e-4	0.001706	0.8562691169019141	0	NA	3894	1
cg09262961	11	108535430	-2.96e-4	0.001801	0.8694531529701313	0	NA	3897	1
cg09262978	17	60783129	0.001481	9.2e-4	0.10744532319595664	0	NA	3895	1
cg09262993	18	66861924	-0.0014	0.001012	0.16654249281546746	0	NA	3896	1
cg09262995	19	30851680	-1.66e-4	7.01e-4	0.8128084099888158	0	NA	3896	1
cg09263038	2	107549373	0.00136	0.001058	0.19863709202886382	0	NA	3896	1
cg09263189	17	25816257	-3.8e-4	6.63e-4	0.5665415525325206	0	NA	3897	1
cg09263206	19	38365628	0.001156	0.002257	0.6085220191360707	0	NA	3897	1
cg09263541	5	177543661	-7e-6	2.54e-4	0.9780138385333388	0	NA	3883	1
cg09263634	5	38428206	3.24e-4	0.002152	0.8803246939065213	0	NA	3895	1
cg09263728	2	225451079	-2.05e-4	3.95e-4	0.6037695684595465	0	NA	3896	1
cg09263768	7	133968958	-4.7899999999999993e-4	0.001108	0.6655157790715247	0	NA	3894	1
cg09263849	9	100997060	-2.43e-4	7.97e-4	0.7604473806649699	0	NA	3896	1
cg09263990	1	2115621	-6.38e-4	0.001159	0.581993930090157	0	NA	3896	1
cg09264005	6	23621344	-0.001527	0.0016	0.33989385625552104	0	NA	3885	1
cg09264030	7	43496224	-4.249999999999999e-4	0.00172	0.8048362329967219	0	NA	3859	1
cg09264084	16	29821029	4.3e-4	0.001342	0.7486520221814446	0	NA	3889	1
cg09264115	9	128274162	3.23e-4	9.64e-4	0.73757813569819	0	NA	3894	1
cg09264164	22	18028234	-8.02e-4	9.66e-4	0.4064100322941709	0	NA	3896	1
cg09264275	4	71597818	0.003267	0.00115	0.004499070983254641	0	NA	3897	1
cg09264299	6	50920629	0.00093000000000000005	0.001506	0.5368852786517911	0	NA	3894	1
cg09264312	11	102600929	7.05e-4	0.00139	0.6120185329119707	0	NA	3897	1
cg09264334	12	64969254	-0.001832	0.001055	0.0824767202799966	0	NA	3895	1
cg09264374	5	65026989	0.001159	0.00153	0.44874058033267444	0	NA	3892	1
cg09264396	2	88969320	0.004574	0.002279	0.04474746712149822	0	NA	3897	1
cg09264411	3	48471522	9.17e-4	6.67e-4	0.1691895527380275	0	NA	3894	1
cg09264520	7	108066252	0.003023	0.002855	0.2896707707203455	0	NA	3896	1
cg09264673	16	20684636	-5.72e-4	0.001394	0.6815638985506827	0	NA	3894	1
cg09265360	9	133965459	-3.98e-4	8.17e-4	0.6261533798176133	0	NA	3894	1
cg09265554	9	95731334	-0.001618	9.98e-4	0.10496564454137926	0	NA	3897	1
cg09265623	2	127975729	-0.001935	0.002002	0.3337773089971851	0	NA	3896	1
cg09265651	11	4136596	0.001083	0.001167	0.3533969018754118	0	NA	3886	1
cg09265662	17	48434445	9.6e-5	7.16e-4	0.8933407281391765	0	NA	3897	1
cg09265718	20	34384659	2.83e-4	4.96e-4	0.5682948774180911	0	NA	3879	1
cg09265763	7	2927048	8.01e-4	0.001151	0.4864810644328697	0	NA	3805	1
cg09265914	11	1410299	6.04e-4	3.96e-4	0.12719612410496983	0	NA	3883	1
cg09265959	15	63569170	-5.68e-4	9.65e-4	0.5561289385904085	0	NA	3892	1
cg09265987	15	59050614	-4.5e-4	0.0019029999999999997	0.8130689663582285	0	NA	3885	1
cg09266257	19	38265301	0.001138	0.001939	0.5572705580439102	0	NA	3849	1
cg09266287	16	3673788	-0.002565	0.001479	0.08286842873167065	0	NA	3897	1
cg09266322	21	30446071	-2.63e-4	2.22e-4	0.23614214008006368	0	NA	3897	1
cg09266410	14	69812124	8.560000000000001e-4	0.001195	0.47379501990716105	0	NA	3895	1
cg09266443	11	69186178	0.001282	8.19e-4	0.11750706035187891	0	NA	3891	1
cg09266516	3	15727623	9.44e-4	0.001973	0.6323234074629603	0	NA	3837	1
cg09266621	3	71255667	-7.860000000000001e-4	0.001588	0.620626791452036	0	NA	3885	1
cg09266652	5	139428865	0.002154	0.001182	0.06840416678126615	0	NA	3897	1
cg09266965	5	180688141	2.86e-4	1.59e-4	0.07205947994277433	0	NA	3818	1
cg09267102	13	78929949	0.004055	0.002129	0.05682557333144708	0	NA	3862	1
cg09267206	10	96259979	-0.002186	0.001406	0.12000197816621633	0	NA	3894	1
cg09267367	6	28954459	-0.0013059999999999999	0.001088	0.22999658807448306	0	NA	3897	1
cg09267498	1	153086814	-1.34e-4	0.001182	0.9097394630321389	0	NA	3884	1
cg09267676	11	95385298	-0.0025959999999999998	8.46e-4	0.002150946285273691	0	NA	3896	1
cg09267719	9	128994316	5.43e-4	8.75e-4	0.5348816433526412	0	NA	3893	1
cg09267742	4	48683387	-0.0016440000000000003	0.001136	0.14784564892147786	0	NA	3894	1
cg09267745	11	40314759	-7.24e-4	5.23e-4	0.1662601181528081	0	NA	3841	1
cg09267902	18	52347027	1e-4	7.22e-4	0.889841985952883	0	NA	3882	1
cg09267920	14	67888365	5.44e-4	0.00135	0.6869754711262186	0	NA	3896	1
cg09268009	8	69686144	1.63e-4	0.002155	0.9397070628051959	0	NA	3860	1
cg09268087	16	3088998	-0.002208	0.001668	0.18558907439571015	0	NA	3895	1
cg09268159	15	98816162	-0.003662	0.00264	0.16540480483225453	0	NA	3888	1
cg09268319	4	187520564	4.44e-4	0.001077	0.6801515992375868	0	NA	3895	1
cg09268449	10	126212700	-3.38e-4	7.17e-4	0.6373489421118401	0	NA	3895	1
cg09268450	14	101947168	0.001151	0.002662	0.6654640396338669	0	NA	3889	1
cg09268536	6	35611576	3.3e-5	0.001538	0.9828815537475599	0	NA	3857	1
cg09268780	9	71319670	-3.2e-5	3.5e-4	0.9271520601013468	0	NA	3831	1
cg09268812	2	129542669	-2.36e-4	8.83e-4	0.7892607689423778	0	NA	3895	1
cg09268852	3	169083840	-4.28e-4	9.94e-4	0.6667712399560597	0	NA	3896	1
cg09268854	7	144436437	0.001049	0.001068	0.3259965312075888	0	NA	3883	1
cg09269007	3	164914812	6.95e-4	7.54e-4	0.3566586474443659	0	NA	3895	1
cg09269064	11	117809072	-0.002129	0.0012349999999999998	0.08472830967132408	0	NA	3897	1
cg09269104	17	40951462	2.42e-4	0.001411	0.8638231079855512	0	NA	3867	1
cg09269113	4	5221952	0.001242	9.43e-4	0.18781409911026134	0	NA	3895	1
cg09269170	11	71792591	-6.43e-4	0.001428	0.6525084774181849	0	NA	3892	1
cg09269202	11	60843645	-0.00279	0.002175	0.1995766552949283	0	NA	3748	1
cg09269221	17	2095079	0.002343	0.001178	0.04670513845551684	0	NA	3896	1
cg09269518	2	161233706	0.00184	0.001807	0.3085533132288458	0	NA	3869	1
cg09269541	14	104145646	4.1899999999999994e-4	0.001203	0.7276179524822681	0	NA	3892	1
cg09269598	11	116655173	-0.0016999999999999997	0.001141	0.13624497713241907	0	NA	3894	1
cg09269604	1	156737239	1e-6	2.34e-4	0.9965902472982764	0	NA	3895	1
cg09269759	1	156221227	-2.3499999999999997e-4	8.45e-4	0.7809305994040102	0	NA	3896	1
cg09269869	2	46562819	-0.003081	0.002357	0.19115493714241524	0	NA	3877	1
cg09269962	11	105560845	1.1e-4	0.001395	0.9371495102817096	0	NA	3893	1
cg09270025	19	10777195	-2.44e-4	6.86e-4	0.7220763813924229	0	NA	3897	1
cg09270067	5	178487147	4.15e-4	4.75e-4	0.38229025199590777	0	NA	3892	1
cg09270257	17	48572299	1.2e-5	0.002262	0.9957672105130946	0	NA	3753	1
cg09270435	21	36507812	-0.002221	0.001167	0.05701829816184376	0	NA	3893	1
cg09270632	1	114337173	-4.599999999999999e-5	8.41e-4	0.9563800271146325	0	NA	3896	1
cg09270651	1	173218952	8.54e-4	0.00192	0.6564703171634827	0	NA	3739	1
cg09270672	1	10836536	-3.35e-4	9.619999999999999e-4	0.7276653204606037	0	NA	3897	1
cg09270688	21	17267968	-9.5e-4	0.001464	0.5163984227908922	0	NA	3889	1
cg09270745	19	18284586	-2.35e-4	2.46e-4	0.33943381701397907	0	NA	3874	1
cg09270875	9	128907304	8.86e-4	8.22e-4	0.28109673805904856	0	NA	3897	1
cg09270920	9	124920865	4.91e-4	8.41e-4	0.55933551639458845	0	NA	3896	1
cg09270922	10	11020464	-6.17e-4	0.001131	0.5853856671147522	0	NA	3896	1
cg09270980	11	75636016	-4.629999999999999e-4	8.27e-4	0.5755784151038339	0	NA	3896	1
cg09271052	6	30977529	-0.001303	0.003247	0.6882040473698277	0	NA	3895	1
cg09271116	3	108855149	-1.8e-4	0.001382	0.8963717857488601	0	NA	3891	1
cg09271158	3	99567467	5.38e-4	7.76e-4	0.48812194988592367	0	NA	3897	1
cg09271316	4	493833	0.001668	0.002599	0.521012594189498	0	NA	3895	1
cg09271318	14	53209092	-8.29e-4	0.001321	0.530295572446518	0	NA	3896	1
cg09271358	10	5721607	6.31e-4	0.001716	0.7130852940015107	0	NA	3832	1
cg09271407	12	58086957	3.4e-5	0.002019	0.9865642432242465	0	NA	3893	1
cg09271434	12	132397761	3.8e-5	7.3e-4	0.9584850328447981	0	NA	3896	1
cg09271509	6	14117402	-0.0014970000000000003	0.001167	0.19957044219528522	0	NA	3894	1
cg09271521	17	19207567	0.00178	6.67e-4	0.007615321222116324	0	NA	3892	1
cg09271580	19	8934553	8.76e-4	8.549999999999999e-4	0.30557018392931723	0	NA	3896	1
cg09271814	10	106122472	8.23e-4	9.81e-4	0.40150306005009373	0	NA	3894	1
cg09271857	3	46275506	6.02e-4	0.00128	0.6381317681357606	0	NA	3897	1
cg09272005	9	3904583	-4.86e-4	0.001435	0.7348538539969371	0	NA	3892	1
cg09272074	1	197062813	3.25e-4	0.0016849999999999999	0.8470542500303919	0	NA	3896	1
cg09272209	10	6313729	3e-5	0.001064	0.9775062352738441	0	NA	3886	1
cg09272306	16	84279932	0.001331	9.23e-4	0.14929198212757258	0	NA	3892	1
cg09272338	1	90013382	-0.00307	0.001992	0.12327671647406016	0	NA	3859	1
cg09272454	5	55834514	-6.33e-4	7.95e-4	0.4259004467841031	0	NA	3894	1
cg09272510	12	116946437	-7.31e-4	9.58e-4	0.44543476014495803	0	NA	3892	1
cg09272524	12	13271437	7.27e-4	0.001304	0.5771753829744312	0	NA	3892	1
cg09272724	6	43820914	-0.001245	7.1e-4	0.07951259635219615	0	NA	3896	1
cg09272772	19	38944208	-0.001094	6.68e-4	0.1014791667726871	0	NA	3897	1
cg09272818	18	53530381	-5.26e-4	9.41e-4	0.5761755002744333	0	NA	3897	1
cg09272852	19	45204508	-3.6e-5	8.98e-4	0.9680221022331471	0	NA	3894	1
cg09272864	14	31553783	4.59e-4	0.001045	0.6604916655527944	0	NA	3896	1
cg09272917	19	9937428	0.00119	7.96e-4	0.13492099960204942	0	NA	3892	1
cg09272951	5	139926789	-9.98e-4	9.28e-4	0.28218179348595734	0	NA	3895	1
cg09272992	7	150497601	-1.2e-5	5.04e-4	0.9810045433025153	0	NA	3887	1
cg09273157	9	127692468	2.3899999999999998e-4	0.001271	0.8508445795281889	0	NA	3837	1
cg09273298	12	48149850	-3.6e-5	9.619999999999999e-4	0.9701485016536476	0	NA	3895	1
cg09273376	1	32622267	-5.65e-4	9.93e-4	0.5693677581219807	0	NA	3895	1
cg09273414	16	3164382	3.73e-4	0.001307	0.7753481402662162	0	NA	3895	1
cg09273908	15	91379741	2.3499999999999997e-4	0.001308	0.8574166646483095	0	NA	3892	1
cg09273951	9	20622658	2.18e-4	2.43e-4	0.36965523895150676	0	NA	3897	1
cg09273969	3	107809993	-3.83e-4	3.23e-4	0.235717679210351	0	NA	3887	1
cg09273975	17	37139595	6.34e-4	7.08e-4	0.3705304316299146	0	NA	3873	1
cg09274046	20	4158113	3.77e-4	7.39e-4	0.6099471840034609	0	NA	3897	1
cg09274237	3	112359956	-9.9e-5	0.001097	0.9280916307544225	0	NA	3896	1
cg09274281	9	126840792	2.76e-4	7.25e-4	0.7034335458823845	0	NA	3896	1
cg09274291	13	98038474	1.54e-4	7.82e-4	0.8438815762162867	0	NA	3894	1
cg09274366	7	4052042	-1.3e-5	0.001044	0.990064912600191	0	NA	3897	1
cg09274385	12	115346510	-0.0017349999999999998	0.002986	0.5612102088711102	0	NA	3896	1
cg09274448	8	81237657	-9.399999999999998e-5	0.001115	0.9328139906108815	0	NA	3895	1
cg09274614	18	4765647	-3.85e-4	0.001362	0.7774278676947842	0	NA	3872	1
cg09274668	5	179227450	2.18e-4	7.24e-4	0.7633344494753457	0	NA	3897	1
cg09274683	2	220088862	0.001032	7.62e-4	0.17563089315979785	0	NA	3897	1
cg09274730	19	17141816	-1.08e-4	0.002428	0.9645209534541649	0	NA	3892	1
cg09274849	7	117854619	0.00139	8.29e-4	0.09359745546437134	0	NA	3895	1
cg09274943	22	50083443	5.07e-4	8.97e-4	0.5719259089376576	0	NA	3897	1
cg09275060	1	74348060	1.95e-4	0.002515	0.9381981151492115	0	NA	3842	1
cg09275205	4	176709223	3.22e-4	0.002408	0.8936232538738561	0	NA	3893	1
cg09275233	2	113009179	-0.001068	8.29e-4	0.19764184695414894	0	NA	3894	1
cg09275235	18	20051066	0.0037040000000000003	0.001717	0.030986111166147523	0	NA	3890	1
cg09275548	15	55348908	3.49e-4	0.001258	0.7814541841717785	0	NA	3892	1
cg09275567	19	36483734	-0.001218	6.68e-4	0.06824989948488623	0	NA	3896	1
cg09275609	7	43714302	-0.001807	0.001164	0.12056522868814626	0	NA	3892	1
cg09275685	6	108729872	-3.73e-4	0.001325	0.7783196932839372	0	NA	3891	1
cg09275691	12	69079989	0.002115	0.002597	0.41541513298278865	0	NA	3855	1
cg09275729	20	50110100	-4.6e-4	0.001644	0.7796268447398609	0	NA	3896	1
cg09275735	20	45527673	-1.8499999999999997e-4	0.001678	0.9122108733524383	0	NA	3896	1
cg09276050	7	101741221	-8.630000000000002e-4	7.79e-4	0.2679350028164901	0	NA	3896	1
cg09276249	5	180455384	0.001721	0.003066	0.5745809925810462	0	NA	3893	1
cg09276293	1	202629543	9.95e-4	0.001846	0.5898846118430761	0	NA	3893	1
cg09276418	5	97224484	-5.3e-4	0.001994	0.7903952517391941	0	NA	3889	1
cg09276568	17	55717896	-8.490000000000001e-4	8.45e-4	0.31502508286994835	0	NA	3894	1
cg09276707	11	124932309	-0.00126	8.78e-4	0.1512643799315176	0	NA	3897	1
cg09276733	20	48559066	-0.00176	0.001882	0.3496979421289731	0	NA	3860	1
cg09276750	8	1165964	0.001008	0.001094	0.35684716265185945	0	NA	3896	1
cg09276778	6	36804444	-5.54e-4	7.92e-4	0.484242768206748	0	NA	3897	1
cg09276786	5	173234678	2.02e-4	7.7e-4	0.7930611281381174	0	NA	3894	1
cg09276833	8	128934967	4.72e-4	7.5e-4	0.5291308531117829	0	NA	3895	1
cg09276913	10	129807938	0.001121	8.47e-4	0.18567092194048784	0	NA	3897	1
cg09276918	2	86442904	0.002054	0.001194	0.08538373617133861	0	NA	3897	1
cg09277074	4	186661644	-7.12e-4	0.001442	0.6214766260233904	0	NA	3896	1
cg09277116	11	68589533	0.001444	8.93e-4	0.10587368827138587	0	NA	3897	1
cg09277150	3	12493744	-1.36e-4	7.12e-4	0.8485167902150503	0	NA	3896	1
cg09277162	6	47277843	8.7e-5	3.8e-4	0.8189098235049481	0	NA	3851	1
cg09277194	16	75001168	0.001122	8.83e-4	0.20384672146404859	0	NA	3889	1
cg09277219	7	90032467	0.002314	0.002576	0.369029936165506	0	NA	3897	1
cg09277339	14	36153289	1.7200000000000003e-4	0.001112	0.8770765472943071	0	NA	3897	1
cg09277389	3	107941745	3.5e-5	6.78e-4	0.9588295554721166	0	NA	3884	1
cg09277403	6	7505582	-0.001409	0.002587	0.5859967987374393	0	NA	3895	1
cg09277541	21	34677002	0.002183	0.00105	0.0376129738672875	0	NA	3896	1
cg09277673	12	60788797	-0.004374	0.001553	0.004855242740733045	0	NA	3897	1
cg09277705	18	67789384	-0.0035979999999999996	0.001764	0.041381955075710006	0	NA	3859	1
cg09277762	4	41030552	0.001532	0.0011	0.16370227814980323	0	NA	3895	1
cg09277823	20	37554683	0.0018930000000000002	0.002236	0.39721751546304157	0	NA	3895	1
cg09278021	3	16830243	-8.920000000000001e-4	0.001269	0.48210829781117337	0	NA	3895	1
cg09278074	3	72495868	2.47e-4	2.59e-4	0.34025174649773804	0	NA	3880	1
cg09278075	4	28404557	4.29e-4	0.00118	0.7161871072537354	0	NA	3894	1
cg09278089	15	26092373	0.002664	0.001362	0.05047138178632263	0	NA	3894	1
cg09278142	10	7840857	-5.97e-4	0.001466	0.6838386588654214	0	NA	3892	1
cg09278249	8	31322248	-0.001371	0.00156	0.3794846975697936	0	NA	3894	1
cg09278322	2	163199399	4.25e-4	7.91e-4	0.5910641598760349	0	NA	3896	1
cg09278462	10	18712420	9e-6	0.002305	0.996884623513674	0	NA	3885	1
cg09278484	17	9336027	0.002935	0.002221	0.18634242911116827	0	NA	3896	1
cg09278491	10	123375719	7.33e-4	9.11e-4	0.42104458592366334	0	NA	3889	1
cg09278646	3	167466262	1.69e-4	0.001598	0.9157749985128858	0	NA	3776	1
cg09278704	1	109980059	0.001171	0.001094	0.2844465376728604	0	NA	3895	1
cg09278737	4	94756779	0.001776	0.001161	0.12608710033532838	0	NA	3889	1
cg09278744	15	65707247	-6.82e-4	6.41e-4	0.28734566128367584	0	NA	3895	1
cg09278821	6	74652441	-4.6300000000000003e-4	0.001519	0.760514068962425	0	NA	3879	1
cg09278832	15	80156118	6.29e-4	9.91e-4	0.5256159972394365	0	NA	3891	1
cg09278865	3	48779789	-4.39e-4	0.001335	0.742277419968583	0	NA	3897	1
cg09278882	1	228266829	-2.2599999999999996e-4	7.24e-4	0.7549229602268532	0	NA	3894	1
cg09279029	6	156955435	0.001369	0.001451	0.3454317337513995	0	NA	3896	1
cg09279060	10	112202030	-3.24e-4	0.001221	0.7907350239830828	0	NA	3896	1
cg09279133	9	137700678	0.001367	9.28e-4	0.14073476493252718	0	NA	3896	1
cg09279150	2	189872934	-1.46e-4	9.15e-4	0.8732254520304459	0	NA	3896	1
cg09279228	10	1034461	-4.4e-5	2.65e-4	0.8681272534089006	0	NA	3887	1
cg09279230	19	12098450	4.7900000000000004e-4	2.41e-4	0.04686127414457097	0	NA	3896	1
cg09279236	3	177892840	-0.003797	0.00189	0.04453769485682989	0	NA	3842	1
cg09279343	4	186545666	1.32e-4	0.001613	0.9347778519436925	0	NA	3894	1
cg09279362	9	110822615	-0.001135	0.001575	0.47113416268928054	0	NA	3882	1
cg09279417	22	39759966	-5.52e-4	5.87e-4	0.34702535030044207	0	NA	3896	1
cg09279452	3	46711970	6.72e-4	9.169999999999998e-4	0.4636655205791809	0	NA	3896	1
cg09279763	7	2847477	-0.003291	0.003496	0.3465196075379627	0	NA	3897	1
cg09279771	2	10508603	-0.001048	7.57e-4	0.1662322897310868	0	NA	3897	1
cg09279927	5	32964712	6.12e-4	0.001147	0.5936419586612443	0	NA	3895	1
cg09280182	13	96187189	0.001251	9.520000000000002e-4	0.1888207541891367	0	NA	3894	1
cg09280185	3	196629636	-6.23e-4	9.520000000000002e-4	0.5128465568659655	0	NA	3895	1
cg09280213	15	58752117	4.04e-4	5.33e-4	0.4484667073553869	0	NA	3896	1
cg09280339	9	135033769	1.76e-4	9.94e-4	0.859459395909276	0	NA	3888	1
cg09280475	12	57030993	4.48e-4	5.64e-4	0.4270055312952167	0	NA	3896	1
cg09280610	1	211500910	-1.46e-4	2.82e-4	0.6046463174691908	0	NA	3896	1
cg09280663	5	11385065	5.36e-4	8.76e-4	0.5406223516040065	0	NA	3896	1
cg09280693	6	147981137	0.001471	0.001013	0.14646757215637862	0	NA	3897	1
cg09280815	7	143048554	-3.91e-4	0.00093000000000000005	0.6741712776346657	0	NA	3896	1
cg09280848	20	49934509	0.002667	0.002212	0.22793464979313482	0	NA	3893	1
cg09280971	9	73036509	-4.8199999999999995e-4	6.07e-4	0.42715515117895925	0	NA	3897	1
cg09281007	10	34919180	0.001736	0.001388	0.21103648270898834	0	NA	3896	1
cg09281067	9	123476816	-2.6e-4	2.8e-4	0.35311123450600557	0	NA	3818	1
cg09281080	9	140091113	1.8e-4	6.75e-4	0.7897258209280503	0	NA	3897	1
cg09281118	1	172114059	8.08e-4	0.001234	0.5126086369285243	0	NA	3896	1
cg09281145	2	161274445	-0.002824	0.001365	0.03855880662586048	0	NA	3893	1
cg09281277	5	177019016	9e-6	2.26e-4	0.9682342323698013	0	NA	3895	1
cg09281405	3	170136775	1.42e-4	4.31e-4	0.741803218745364	0	NA	3896	1
cg09281426	3	190092326	-9.35e-4	0.001001	0.3502698829774247	0	NA	3897	1
cg09281452	17	78993626	-3.54e-4	9.82e-4	0.7184816319483359	0	NA	3888	1
cg09281528	3	150421067	-3.61e-4	0.001538	0.8144257405922789	0	NA	3896	1
cg09281585	1	4521905	0.002141	9.33e-4	0.021747563121829256	0	NA	3896	1
cg09281684	1	207627532	1.33e-4	5.41e-4	0.8058052902190166	0	NA	3897	1
cg09281830	8	28931616	2.22e-4	7.54e-4	0.7684295685528136	0	NA	3895	1
cg09281876	7	14020340	-1.77e-4	0.001724	0.9182263022807361	0	NA	3793	1
cg09281934	21	33948276	-2.62e-4	4.18e-4	0.5307941076441393	0	NA	3881	1
cg09281935	16	67200103	1.68e-4	0.001246	0.892745130936117	0	NA	3894	1
cg09282127	10	98376996	-7.77e-4	0.001001	0.4376168698606112	0	NA	3894	1
cg09282133	4	3342786	2.11e-4	9.319999999999999e-4	0.8208943332324373	0	NA	3897	1
cg09282144	14	64213382	-7.739999999999998e-4	0.001215	0.5241007190294144	0	NA	3897	1
cg09282231	5	170216929	-3.76e-4	0.001434	0.7931644578536221	0	NA	3894	1
cg09282264	5	134989803	-2.86e-4	7.29e-4	0.6948230850669151	0	NA	3895	1
cg09282316	12	133266560	-2.81e-4	8.31e-4	0.735252555889758	0	NA	3896	1
cg09282324	9	95965824	-0.00228	0.001939	0.23964928766131555	0	NA	3896	1
cg09282598	8	126568688	8.47e-4	8.04e-4	0.2921198707860753	0	NA	3894	1
cg09282623	1	38354047	5.56e-4	0.00107	0.6033241555642167	0	NA	3896	1
cg09282751	14	100437620	-2.89e-4	3.26e-4	0.3753465019305115	0	NA	3893	1
cg09282828	9	129395335	6.6e-5	7.8e-4	0.9325671677794632	0	NA	3896	1
cg09282982	1	9929976	8.2e-5	9.16e-4	0.9286689373148018	0	NA	3897	1
cg09282994	20	36819507	0.001147	0.001981	0.5625888325633603	0	NA	3889	1
cg09283020	4	77881276	-0.004894	0.001857	0.008402989067739085	0	NA	3794	1
cg09283025	7	105005140	-0.001389	8.8e-4	0.11447165806171909	0	NA	3897	1
cg09283150	16	67333830	-4.02e-4	7.31e-4	0.5823662888031709	0	NA	3892	1
cg09283157	11	126168104	2.03e-4	0.001114	0.8554052032876491	0	NA	3893	1
cg09283213	13	86071467	8.519999999999999e-4	0.001815	0.6387683922960867	0	NA	3763	1
cg09283219	12	59776631	-0.003437	0.001455	0.01816687210723252	0	NA	3895	1
cg09283262	13	72916192	0.001281	7.61e-4	0.0923148184300748	0	NA	3897	1
cg09283387	1	203968629	-3.03e-4	0.0018760000000000003	0.8716886965411733	0	NA	3893	1
cg09283484	14	91022408	-1.87e-4	0.001597	0.9067851266859854	0	NA	3887	1
cg09283544	10	50176285	0.001679	7.41e-4	0.023460143164246796	0	NA	3894	1
cg09283547	13	113556144	-3.23e-4	8.949999999999999e-4	0.7181787976495988	0	NA	3897	1
cg09283558	11	60797271	-0.002293	9.79e-4	0.01917116303177616	0	NA	3895	1
cg09283583	16	80380376	8.77e-4	0.0019090000000000003	0.6459449173126791	0	NA	3893	1
cg09283686	19	34919597	2.8799999999999995e-4	3.62e-4	0.42627613085165356	0	NA	3895	1
cg09283693	11	66241824	9.07e-4	9.99e-4	0.36392687923155453	0	NA	3895	1
cg09283701	9	71440805	4.12e-4	7.77e-4	0.5959424002920053	0	NA	3897	1
cg09283763	13	99740027	-3.13e-4	2.64e-4	0.23577790772428914	0	NA	3872	1
cg09283818	6	155492543	-1.88e-4	0.002222	0.9325726724084735	0	NA	3878	1
cg09283918	1	24328487	-0.001711	0.001374	0.21303278136873494	0	NA	3894	1
cg09283925	3	167457335	-0.001529	0.00127	0.22861392651101586	0	NA	3879	1
cg09283959	1	175694969	6.29e-4	9.530000000000001e-4	0.5092403619100758	0	NA	3897	1
cg09284092	9	139030644	-2.7999999999999996e-5	2.93e-4	0.9238675412444757	0	NA	3896	1
cg09284125	19	7166557	-1.65e-4	0.001516	0.9133301502557892	0	NA	3896	1
cg09284150	10	126336372	-2.88e-4	5.97e-4	0.6295132553955534	0	NA	3893	1
cg09284394	5	178971674	2.17e-4	7.49e-4	0.7720307404715343	0	NA	3897	1
cg09284491	1	214403349	2.2e-5	8.69e-4	0.9798025483904337	0	NA	3897	1
cg09284511	5	168577276	-2.86e-4	9.91e-4	0.7728895034547154	0	NA	3891	1
cg09284526	16	57681269	4.64e-4	0.001049	0.6582533012089571	0	NA	3893	1
cg09284595	15	90557093	0.002421	0.001398	0.08331636394665223	0	NA	3743	1
cg09284662	6	11776098	0.002969	0.001853	0.10909666933346107	0	NA	3792	1
cg09284745	16	89363047	-5.94e-4	9.22e-4	0.5194122779537454	0	NA	3897	1
cg09285005	17	1655948	5.04e-4	5.47e-4	0.35684716265185945	0	NA	3894	1
cg09285069	3	125745268	1.87e-4	0.001238	0.8799362103319902	0	NA	3895	1
cg09285099	14	34857992	3.9499999999999995e-4	0.001156	0.7325800576800694	0	NA	3896	1
cg09285227	14	55153130	-6.89e-4	0.001275	0.5889266155803856	0	NA	3895	1
cg09285287	19	1674284	0.001245	0.001256	0.3215674079543488	0	NA	3895	1
cg09285349	10	119688852	8.420000000000001e-4	0.003348	0.8014326419453098	0	NA	3895	1
cg09285462	21	27427093	0.002116	0.001463	0.14808098409437376	0	NA	3884	1
cg09285534	20	2244230	5.58e-4	0.001055	0.5968679174873004	0	NA	3891	1
cg09285593	17	8113990	-5.35e-4	5.93e-4	0.3669547548139669	0	NA	3877	1
cg09285915	4	33882647	0.00104	0.001541	0.49974791794543183	0	NA	3892	1
cg09286412	12	31960721	0.0018449999999999999	0.001175	0.11636562059589702	0	NA	3896	1
cg09286428	4	55339975	0.001961	0.001628	0.2283788245134825	0	NA	3878	1
cg09286464	21	37441675	0.002257	0.00149	0.12983190142711212	0	NA	3896	1
cg09286671	6	144981136	-1.2e-5	0.001238	0.9922661835211561	0	NA	3897	1
cg09286817	10	131760761	1.07e-4	0.001171	0.927194710558907	0	NA	3894	1
cg09286894	16	69743438	0.001385	0.001474	0.34741247189870517	0	NA	3895	1
cg09286909	1	213031599	-5.15e-4	2.78e-4	0.06395147731149353	0	NA	3889	1
cg09287073	2	181509713	-0.00103	0.002584	0.6901829421314856	0	NA	3878	1
cg09287303	8	30580630	-4.3e-5	2.91e-4	0.8825271878516845	0	NA	3897	1
cg09287318	4	182751132	-6.32e-4	0.001505	0.6745339942638198	0	NA	3894	1
cg09287353	11	66103334	6.93e-4	6.68e-4	0.29953776249160374	0	NA	3897	1
cg09287358	2	190748055	0.002277	0.001471	0.12163997418135929	0	NA	3892	1
cg09287402	17	31520309	0.001176	0.002887	0.6837558919574211	0	NA	3895	1
cg09287405	3	168864159	-4.93e-4	4.72e-4	0.2962580380344141	0	NA	3897	1
cg09287423	9	7597846	-0.002897	0.001109	0.008994495218973358	0	NA	3866	1
cg09287430	2	29175848	0.001969	8.49e-4	0.02038424554674209	0	NA	3888	1
cg09287495	18	34858564	0.002059	0.002262	0.3626873009230752	0	NA	3889	1
cg09287550	4	3802885	0.001703	0.0018370000000000003	0.3538979886096077	0	NA	3881	1
cg09287570	5	156348065	2.7e-4	0.001149	0.8142188657998082	0	NA	3896	1
cg09287591	2	26729208	0.001558	8.24e-4	0.05865415887561617	0	NA	3894	1
cg09287774	3	57029364	9.18e-4	0.001271	0.470130993945883	0	NA	3897	1
cg09287834	1	101393885	0.001776	0.001434	0.2155330477954731	0	NA	3895	1
cg09287895	11	12038664	-0.002109	0.001936	0.2759953819660345	0	NA	3894	1
cg09287984	16	56496660	7.78e-4	0.001181	0.5100474825166057	0	NA	3895	1
cg09287997	4	177715595	-3.3e-5	0.001157	0.9772457899935568	0	NA	3897	1
cg09288148	3	77875149	0.003824	0.001326	0.003928318101093198	0	NA	3892	1
cg09288230	2	173327370	-7.6e-4	6.95e-4	0.27416327968716464	0	NA	3893	1
cg09288233	18	3449455	-2.08e-4	2.46e-4	0.39781585211918485	0	NA	3802	1
cg09288234	4	56921862	0.001065	9.08e-4	0.24083290603245522	0	NA	3884	1
cg09288330	10	60828171	9.000000000000001e-4	0.001256	0.47364531865430914	0	NA	3895	1
cg09288374	17	38210491	-2.33e-4	1.7e-4	0.17050335245273468	0	NA	3896	1
cg09288558	17	41715491	-0.00138	8.54e-4	0.10611051703740713	0	NA	3895	1
cg09288630	14	53976803	2.32e-4	0.001047	0.8246365849880012	0	NA	3889	1
cg09288717	10	97099062	-1e-4	6.69e-4	0.8811773900790006	0	NA	3897	1
cg09288778	5	134786107	-0.001828	9.34e-4	0.05032707947694997	0	NA	3890	1
cg09288844	8	23191340	9.16e-4	7.33e-4	0.2114241639925006	0	NA	3896	1
cg09288924	11	92085539	-3e-6	0.00146	0.9983605123301347	0	NA	3892	1
cg09289001	8	103252525	5.38e-4	9.419999999999999e-4	0.5679147332561549	0	NA	3896	1
cg09289012	10	45467223	0.001636	0.001185	0.16740483912129633	0	NA	3894	1
cg09289062	20	59496661	-0.003069	0.0024699999999999995	0.21404840844225065	0	NA	3897	1
cg09289076	19	1833717	-3.93e-4	0.001134	0.7289212648295219	0	NA	3896	1
cg09289086	20	51938379	0.002027	0.001263	0.10851384429558758	0	NA	3897	1
cg09289102	10	27945903	-0.003851	0.004162	0.3548221985303896	0	NA	3829	1
cg09289181	21	29889548	-6.62e-4	6.26e-4	0.2902798113058785	0	NA	3896	1
cg09289187	3	141719909	-3.24e-4	7.18e-4	0.6518068676346241	0	NA	3896	1
cg09289291	2	233853300	-2.1499999999999997e-4	8.72e-4	0.8052490483101684	0	NA	3896	1
cg09289313	2	97501106	1.9999999999999998e-4	7.66e-4	0.7940180091467134	0	NA	3897	1
cg09289552	4	103476797	-8.23e-4	7.54e-4	0.2750476825362413	0	NA	3896	1
cg09289622	15	76041384	1.71e-4	2.5e-4	0.4939751657955737	0	NA	3892	1
cg09289651	6	9200396	9.61e-4	0.001778	0.5888557508984077	0	NA	3847	1
cg09289684	6	90676384	0.001215	9.73e-4	0.21176921785756408	0	NA	3896	1
cg09289871	2	159519478	1.17e-4	7.89e-4	0.8821147171171663	0	NA	3897	1
cg09290006	9	97781024	-0.001581	0.002968	0.5942537694097958	0	NA	3897	1
cg09290065	12	5673852	3.97e-4	9.83e-4	0.6863114676404629	0	NA	3894	1
cg09290072	9	139466419	-0.001781	9.85e-4	0.07058754171105872	0	NA	3896	1
cg09290087	20	39785095	7.61e-4	8.920000000000001e-4	0.3935822186749336	0	NA	3895	1
cg09290216	12	113603677	0.001616	7.21e-4	0.025004611023066853	0	NA	3896	1
cg09290231	7	1680443	0.002521	0.001284	0.04960022021061245	0	NA	3896	1
cg09290242	11	13806491	6.83e-4	8.61e-4	0.427624232216062	0	NA	3894	1
cg09290245	6	157334922	9.05e-4	7.78e-4	0.24473251701310203	0	NA	3897	1
cg09290255	7	68589963	-6.81e-4	7.48e-4	0.3625969382642611	0	NA	3897	1
cg09290260	5	177511054	4.7e-4	9.48e-4	0.6200492202256607	0	NA	3896	1
cg09290314	16	86742203	-2.22e-4	0.001196	0.8527437651145451	0	NA	3896	1
cg09290330	10	35381027	6.3e-5	8.909999999999999e-4	0.943630893314599	0	NA	3897	1
cg09290354	1	41806946	-3.27e-4	0.001281	0.7985150935919725	0	NA	3895	1
cg09290397	14	93698774	-0.002505	0.00327	0.4436435497788627	0	NA	3896	1
cg09290402	13	113534515	4.25e-4	8.679999999999998e-4	0.6243947978737877	0	NA	3896	1
cg09290503	16	87003120	5.82e-4	0.001084	0.5913364361059712	0	NA	3893	1
cg09290554	1	87170564	2.75e-4	4.02e-4	0.49392490162464536	0	NA	3883	1
cg09290589	5	27821960	8.59e-4	0.001591	0.5892577183736896	0	NA	3886	1
cg09290707	5	170792552	3.12e-4	0.001238	0.8010260793833557	0	NA	3896	1
cg09290711	11	9287483	7.13e-4	0.001255	0.5699484026690398	0	NA	3896	1
cg09290714	8	119633345	-1.49e-4	7.75e-4	0.8475400652326464	0	NA	3896	1
cg09290723	12	1619360	5.63e-4	0.002325	0.8086635198148245	0	NA	3895	1
cg09290852	2	29373296	6.689999999999999e-4	0.001093	0.5404869114479042	0	NA	3896	1
cg09291000	2	65396982	2.9999999999999997e-5	0.001896	0.987375771061377	0	NA	3739	1
cg09291014	7	52236324	-8.38e-4	0.001624	0.6058475281460405	0	NA	3891	1
cg09291065	4	6454863	-0.001808	0.00203	0.3731221213895146	0	NA	3896	1
cg09291095	5	15794192	0.002139	0.002338	0.3602522592329761	0	NA	3897	1
cg09291268	5	121027593	0.004229	0.001972	0.03199097842445126	0	NA	3858	1
cg09291285	18	10737306	-0.001329	0.001212	0.27284486681169223	0	NA	3895	1
cg09291387	17	64636403	4.76e-4	8.66e-4	0.5825570016512764	0	NA	3894	1
cg09291399	7	22372460	6.88e-4	0.001893	0.7162730379095716	0	NA	3844	1
cg09291449	10	1710254	4.34e-4	0.001943	0.8232507192039367	0	NA	3887	1
cg09291469	7	4143545	-4e-5	6.66e-4	0.9521077999635659	0	NA	3895	1
cg09291478	13	106095894	8.04e-4	0.001051	0.4442800432949448	0	NA	3893	1
cg09291520	1	47983557	2.72e-4	8.649999999999999e-4	0.7531786275703514	0	NA	3896	1
cg09291566	21	44891501	-4.01e-4	8.93e-4	0.6533969210054436	0	NA	3897	1
cg09291717	11	82938672	0.0016839999999999997	0.0018	0.34950206676003026	0	NA	3736	1
cg09291723	20	43477570	9.129999999999999e-4	8.23e-4	0.26727662950236775	0	NA	3895	1
cg09291739	5	102629006	-6.1e-4	0.001424	0.6683811900966465	0	NA	3895	1
cg09291754	14	105752309	-3.93e-4	0.001617	0.807972341127568	0	NA	3894	1
cg09291767	3	88478405	8.010000000000001e-4	0.001136	0.480744500780278	0	NA	3893	1
cg09291807	4	185614970	-8.49e-4	0.001028	0.40887472761234667	0	NA	3892	1
cg09291841	11	75308500	0.001359	9.47e-4	0.15127054829706163	0	NA	3893	1
cg09291977	14	101293645	-0.001398	0.001253	0.2645410363438571	0	NA	3896	1
cg09291993	1	38168051	0.00196	0.00221	0.3751446799524498	0	NA	3828	1
cg09292030	7	158292950	0.001154	0.001937	0.5513311262815838	0	NA	3896	1
cg09292081	14	52436541	-0.001162	8.1e-4	0.15141026696146054	0	NA	3894	1
cg09292133	7	73927301	-3.8300000000000004e-4	0.00103	0.7100085100088678	0	NA	3896	1
cg09292160	1	244541771	5.16e-4	8.79e-4	0.5571830772097134	0	NA	3896	1
cg09292234	11	47598769	-0.001098	0.001073	0.3061664202165127	0	NA	3891	1
cg09292296	6	41925007	7.700000000000001e-4	7.86e-4	0.32726199326147376	0	NA	3896	1
cg09292306	5	159278099	-8.05e-4	9.88e-4	0.4151997808430244	0	NA	3895	1
cg09292319	1	1725163	5.11e-4	8.28e-4	0.5371359510083832	0	NA	3894	1
cg09292423	5	123730252	9.42e-4	0.001411	0.5043815365015253	0	NA	3891	1
cg09292479	8	142826950	1.73e-4	0.001444	0.9046367542592411	0	NA	3896	1
cg09292504	1	16280103	8.28e-4	0.001115	0.45772334538264486	0	NA	3867	1
cg09292545	13	99137243	-0.001496	7.2e-4	0.037729831500672176	0	NA	3896	1
cg09292763	6	111010902	-7.57e-4	7.21e-4	0.2937499977046627	0	NA	3892	1
cg09292826	1	45274032	-0.001321	0.001005	0.18870225981795077	0	NA	3894	1
cg09293007	15	31697601	1.83e-4	0.002764	0.9472119142872694	0	NA	3888	1
cg09293042	14	96967681	-2.98e-4	0.002003	0.8817297303738008	0	NA	3893	1
cg09293101	2	242910348	-0.001498	0.001133	0.18611701682406673	0	NA	3820	1
cg09293161	9	98128032	0.001211	0.003137	0.6994688107799043	0	NA	3897	1
cg09293182	2	231192275	-2.9e-4	3.61e-4	0.4217874320071586	0	NA	3896	1
cg09293237	7	151765534	-4.090000000000001e-4	8.09e-4	0.6131638667461357	0	NA	3896	1
cg09293319	6	132788415	6.84e-4	6.19e-4	0.2691560890705701	0	NA	3897	1
cg09293347	5	36635976	-0.00152	0.001039	0.1434823910531054	0	NA	3896	1
cg09293376	21	39957590	0.001049	0.00166	0.5274341149865134	0	NA	3817	1
cg09293415	4	128608926	5.16e-4	0.001097	0.6380880175344282	0	NA	3894	1
cg09293616	11	71668244	2.93e-4	6.74e-4	0.6637670580964748	0	NA	3896	1
cg09293623	17	11200253	-4.67e-4	0.001894	0.8052424873040303	0	NA	3897	1
cg09293760	1	222414343	-9.47e-4	0.001401	0.4990750873775709	0	NA	3895	1
cg09293769	15	52728704	3.36e-4	7.24e-4	0.6425844138608272	0	NA	3895	1
cg09293843	3	72025234	-8.24e-4	0.001026	0.42190600979333265	0	NA	3895	1
cg09293874	3	111392491	-0.001159	8.21e-4	0.15804035850033563	0	NA	3896	1
cg09293875	5	26004490	-0.004223	0.001755	0.01611644543139704	0	NA	3854	1
cg09293881	20	49063114	0.001028	0.002259	0.6490598767115537	0	NA	3896	1
cg09293898	3	184543768	-1.36e-4	8.94e-4	0.8790881259791367	0	NA	3897	1
cg09293985	16	78689512	-1.44e-4	0.002339	0.9509094321555268	0	NA	3895	1
cg09294173	6	159719994	-6e-6	0.001246	0.9961578741064195	0	NA	3894	1
cg09294250	1	64371385	-0.001947	0.001743	0.263977399359524	0	NA	3894	1
cg09294287	3	13811586	-2.47e-4	0.002384	0.9174809287700855	0	NA	3895	1
cg09294299	12	25978455	-0.00188	0.001071	0.07919624278710186	0	NA	3892	1
cg09294338	13	24796915	6.98e-4	8.28e-4	0.399231145606252	0	NA	3896	1
cg09294573	10	28615672	-0.001581	0.004999	0.7518027008614776	0	NA	3896	1
cg09294702	1	44051756	-0.001316	0.001083	0.22431150964440452	0	NA	3894	1
cg09294988	20	2959268	-7.6e-5	0.001015	0.940312698019294	0	NA	3896	1
cg09295011	8	99503021	-0.001102	0.001612	0.49421336536679833	0	NA	3896	1
cg09295016	22	27069581	7.14e-4	0.0024870000000000005	0.7740412014592308	0	NA	3888	1
cg09295090	21	24848612	-0.001492	0.00113	0.18671686008031693	0	NA	3892	1
cg09295164	11	85904644	-1.46e-4	4.16e-4	0.7256172031203239	0	NA	3890	1
cg09295197	7	99030850	2.66e-4	8.5e-4	0.7543253532905598	0	NA	3892	1
cg09295209	3	181160290	-9.76e-4	0.002115	0.6444645093642796	0	NA	3834	1
cg09295258	11	119274583	-6e-4	7.93e-4	0.4492772987384189	0	NA	3896	1
cg09295300	4	186989025	-1.59e-4	0.001633	0.9224351016003585	0	NA	3895	1
cg09295316	11	70854969	6.14e-4	0.00111	0.5801585423985325	0	NA	3897	1
cg09295413	10	3542986	-8.62e-4	7.75e-4	0.2660272088679521	0	NA	3897	1
cg09295498	12	11915751	-2.38e-4	9.89e-4	0.809828627982914	0	NA	3895	1
cg09295507	12	71845456	-0.002032	6.99e-4	0.0036490151567345405	0	NA	3895	1
cg09295686	6	89227569	-7.7e-4	9.58e-4	0.42153684912825595	0	NA	3897	1
cg09295759	1	153282790	0.00123	0.001057	0.2445574608575094	0	NA	3895	1
cg09295960	14	100497229	-0.00111	9.55e-4	0.24511213846231714	0	NA	3895	1
cg09296069	7	101928026	0.003943	0.00169	0.0196410035783221	0	NA	3883	1
cg09296362	9	12694940	0.001072	0.001216	0.37800454397243205	0	NA	3894	1
cg09296416	17	76424395	2.16e-4	6.9e-4	0.7542476300964301	0	NA	3896	1
cg09296485	12	47808448	-0.00141	9.66e-4	0.14439252406371908	0	NA	3896	1
cg09296604	11	68517799	-0.001739	0.001892	0.358025909742521	0	NA	3878	1
cg09296814	6	167834878	-0.001072	0.001116	0.33676667005031447	0	NA	3889	1
cg09296820	20	2090163	8.74e-4	8.82e-4	0.32171990618210544	0	NA	3897	1
cg09296845	15	90775669	0.001732	0.001661	0.29706625555686633	0	NA	3846	1
cg09296944	22	36081917	-1.76e-4	0.001073	0.8697106011334415	0	NA	3896	1
cg09297019	7	89896015	-0.001388	0.001733	0.423176076697125	0	NA	3757	1
cg09297177	3	4766210	6.41e-4	7.44e-4	0.38893016404917863	0	NA	3897	1
cg09297185	20	55774087	0.001888	0.001356	0.1638223748977127	0	NA	3892	1
cg09297198	16	30196177	1.86e-4	3.02e-4	0.5379644555782703	0	NA	3897	1
cg09297236	6	137754039	-0.001132	9.92e-4	0.2538162313738818	0	NA	3892	1
cg09297348	6	116693825	-0.002134	0.002167	0.3247362866378525	0	NA	3804	1
cg09297375	11	1396193	-7.35e-4	8.66e-4	0.39603166459518663	0	NA	3896	1
cg09297450	1	212998630	-6.48e-4	7.11e-4	0.36208865391925205	0	NA	3897	1
cg09297459	11	67068122	-0.001767	9.41e-4	0.06040995552728811	0	NA	3897	1
cg09297632	4	38937162	2.77e-4	9.129999999999999e-4	0.7615885510130699	0	NA	3897	1
cg09297642	17	78397620	-0.00103	0.001284	0.422448447347954	0	NA	3897	1
cg09297702	11	128784689	0.001514	7.98e-4	0.057795859837495044	0	NA	3896	1
cg09297751	3	10491427	5.81e-4	0.001319	0.659585717515383	0	NA	3896	1
cg09297800	15	77480093	8.41e-4	7.34e-4	0.2518876134678112	0	NA	3892	1
cg09297933	6	18063371	6.710000000000002e-4	0.001463	0.6464879550191854	0	NA	3880	1
cg09298159	6	153302566	-0.002239	0.001672	0.18053329252041306	0	NA	3891	1
cg09298190	5	32218048	7.089999999999999e-4	0.001112	0.5237406537614979	0	NA	3895	1
cg09298198	8	98979098	-1.91e-4	0.00108	0.8596247590264614	0	NA	3886	1
cg09298207	1	246484526	2.15e-4	8.18e-4	0.7926768435535351	0	NA	3893	1
cg09298217	8	145226026	-8.17e-4	8.44e-4	0.33303963586188756	0	NA	3894	1
cg09298294	17	7323525	-1.04e-4	7.49e-4	0.8895672580263401	0	NA	3894	1
cg09298296	9	86536315	-1.03e-4	1.96e-4	0.5992285616495943	0	NA	3856	1
cg09298371	19	45003829	-0.0026599999999999996	0.002253	0.23774257695640238	0	NA	3896	1
cg09298472	16	71524135	3.56e-4	0.001377	0.7959955509664686	0	NA	3897	1
cg09298791	10	133450776	0.001524	0.001711	0.3730862771694093	0	NA	3897	1
cg09298902	3	184524618	2.86e-4	7.92e-4	0.718016387438887	0	NA	3888	1
cg09298975	13	50095066	0.001095	0.001641	0.5045958208517332	0	NA	3857	1
cg09299132	15	25339068	-0.005521	0.002132	0.009609107089510715	0	NA	3897	1
cg09299133	2	11606881	-5.47e-4	0.00207	0.7915863548528426	0	NA	3895	1
cg09299628	17	46459980	-5.07e-4	0.001186	0.6690243951945873	0	NA	3895	1
cg09299732	4	3807421	7.17e-4	8.96e-4	0.42358148212814223	0	NA	3896	1
cg09299774	1	1251017	0.001111	0.001272	0.3824300129904648	0	NA	3897	1
cg09299777	17	61605383	4.09e-4	7.16e-4	0.5678443885639217	0	NA	3897	1
cg09299789	3	11778167	0.001441	0.001153	0.21137876408916387	0	NA	3889	1
cg09299985	7	2486038	-2.59e-4	0.001204	0.8296766621428435	0	NA	3895	1
cg09300029	1	68797353	-3.9e-5	9.01e-4	0.9654741580658945	0	NA	3897	1
cg09300179	15	74726696	-2.86e-4	6.69e-4	0.6690124638766477	0	NA	3891	1
cg09300198	14	61884803	-1.1e-5	9.47e-4	0.9907322779204922	0	NA	3895	1
cg09300216	11	71170615	-1.79e-4	7.36e-4	0.8078454149041401	0	NA	3897	1
cg09300217	9	73030253	3.34e-4	0.001282	0.7944546525431455	0	NA	3894	1
cg09300312	11	121224426	-0.001437	9.44e-4	0.1279475124555471	0	NA	3896	1
cg09300382	14	32183722	-2.94e-4	6.56e-4	0.6540299839524861	0	NA	3868	1
cg09300395	21	41757414	-2.9e-4	0.001546	0.8512052362485982	0	NA	3893	1
cg09300426	11	63952618	-3.25e-4	5.67e-4	0.566514538083383	0	NA	3897	1
cg09300609	1	38680590	-5.11e-4	7.54e-4	0.49794998316242217	0	NA	3897	1
cg09300631	3	70874550	0.00123	9.86e-4	0.2122272280468074	0	NA	3896	1
cg09300667	19	1835070	-3.49e-4	8.05e-4	0.6646222425043029	0	NA	3895	1
cg09300703	8	82066139	0.001092	0.001262	0.3868778901513011	0	NA	3896	1
cg09300722	11	73638499	-5e-6	7.88e-4	0.9949373146772866	0	NA	3894	1
cg09300749	8	144876559	-0.001902	9.19e-4	0.03848598365706407	0	NA	3894	1
cg09300797	4	7525494	0.002173	0.002429	0.3709972972889631	0	NA	3895	1
cg09300969	12	105606556	-1.23e-4	0.001074	0.9088215189339307	0	NA	3895	1
cg09301057	16	48249779	6.58e-4	0.001177	0.5761286696711134	0	NA	3887	1
cg09301063	1	17399935	3.33e-4	0.001093	0.7606205040819831	0	NA	3894	1
cg09301136	4	136293014	-5.03e-4	0.001155	0.6632011097745691	0	NA	3896	1
cg09301150	5	176941792	-4.75e-4	6.99e-4	0.4967943764937451	0	NA	3897	1
cg09301411	15	78000323	3.25e-4	0.001305	0.8033281807372766	0	NA	3893	1
cg09301445	8	96531640	0.001016	0.003377	0.7635222062165323	0	NA	3886	1
cg09301570	11	43953188	-0.001628	0.001607	0.31102776383959424	0	NA	3894	1
cg09301742	22	46034563	2.14e-4	0.001423	0.8804596857621632	0	NA	3889	1
cg09301984	22	21301069	-8e-6	8.949999999999999e-4	0.9928681659344584	0	NA	3893	1
cg09301996	1	210821729	2.52e-4	9.319999999999999e-4	0.7868631048189787	0	NA	3894	1
cg09302016	18	66331276	-2.71e-4	8.62e-4	0.7532285327792224	0	NA	3895	1
cg09302209	1	10802703	0.001613	0.001047	0.12341607524958308	0	NA	3895	1
cg09302213	17	67515558	5.32e-4	8.74e-4	0.5427261894451721	0	NA	3892	1
cg09302274	1	32930698	5.23e-4	3.99e-4	0.18993313476150755	0	NA	3876	1
cg09302321	7	141676574	0.0014300000000000003	0.001528	0.34934327929792763	0	NA	3895	1
cg09302369	2	65161310	-5.92e-4	8.649999999999999e-4	0.49372699490431066	0	NA	3896	1
cg09302441	2	101220191	0.001357	0.001035	0.18982022740250656	0	NA	3896	1
cg09302459	15	71194784	6.61e-4	8.76e-4	0.4505093044777396	0	NA	3896	1
cg09302575	9	73484010	-2.16e-4	9.419999999999999e-4	0.8186362485010046	0	NA	3895	1
cg09302678	1	120123269	-8.49e-4	9.5e-4	0.3714908757533601	0	NA	3896	1
cg09302702	12	113622691	1.56e-4	2.34e-4	0.5049850750938458	0	NA	3897	1
cg09302836	18	56207051	8.04e-4	0.001341	0.5488044630830633	0	NA	3896	1
cg09302897	4	77120872	-7.26e-4	7.15e-4	0.3099225237259742	0	NA	3896	1
cg09303044	21	37244992	-3.97e-4	9.69e-4	0.682025500086616	0	NA	3896	1
cg09303139	18	19598682	-0.00175	0.001389	0.2077057244691657	0	NA	3893	1
cg09303171	10	15714770	9.12e-4	0.001364	0.503736825962358	0	NA	3871	1
cg09303332	3	36892529	4.1e-4	6.74e-4	0.5429828147141371	0	NA	3896	1
cg09303337	7	2275386	0.001878	0.001257	0.1351668862903999	0	NA	3888	1
cg09303339	1	94591315	-5.4e-4	0.001514	0.721338065704791	0	NA	3879	1
cg09303399	14	106330947	0.001069	0.001692	0.5275197366047951	0	NA	3895	1
cg09303405	15	29722600	7.99e-4	8.21e-4	0.33045221614677256	0	NA	3895	1
cg09303429	6	157427615	7.41e-4	0.001056	0.48286343773532986	0	NA	3891	1
cg09303717	2	70140786	-0.001598	0.001648	0.3322158980576004	0	NA	3894	1
cg09303736	20	7704131	-0.002768	0.001639	0.09125112056073606	0	NA	3892	1
cg09303831	17	78261378	-2.05e-4	9.4e-4	0.8273628015124213	0	NA	3896	1
cg09303838	1	11203790	5.99e-4	6.81e-4	0.3790820867405421	0	NA	3894	1
cg09303843	3	165266658	-2e-4	0.001152	0.8621710992313628	0	NA	3897	1
cg09303884	22	20745058	-7.900000000000001e-4	6.04e-4	0.19089127972742748	0	NA	3896	1
cg09303939	5	96423737	-0.00264	0.001649	0.1093835007803675	0	NA	3896	1
cg09303956	1	152178274	9.65e-4	7.94e-4	0.22422681964152455	0	NA	3897	1
cg09304034	5	60457362	0.003999	0.002789	0.1516158558420541	0	NA	3768	1
cg09304045	3	183005119	0.001884	0.00201	0.34859735524957064	0	NA	3890	1
cg09304150	12	109205619	3.13e-4	0.001106	0.7771754508099638	0	NA	3897	1
cg09304165	3	52050395	-0.001076	8.53e-4	0.2071538767008572	0	NA	3896	1
cg09304207	10	120765144	5.1e-5	0.001098	0.9629531096183157	0	NA	3896	1
cg09304251	11	117217840	-0.001825	0.001367	0.18186317852590098	0	NA	3895	1
cg09304355	18	30297365	-0.002263	0.001334	0.08980981324547842	0	NA	3896	1
cg09304371	2	192017308	-5.1e-4	7.95e-4	0.5211917535590738	0	NA	3897	1
cg09304457	1	2033165	1.81e-4	9.560000000000001e-4	0.8498337576248678	0	NA	3888	1
cg09304470	18	76916901	0.00237	0.001681	0.1585765738247413	0	NA	3894	1
cg09304556	17	65008902	0	0.001076	1	0	NA	3893	1
cg09304598	5	137888388	0.001443	0.001493	0.333788854530516	0	NA	3894	1
cg09304689	12	56038247	-7.16e-4	8.03e-4	0.3725771893644956	0	NA	3895	1
cg09304690	7	12597140	0.001947	9.92e-4	0.04968085561231271	0	NA	3895	1
cg09304713	5	60712031	-0.001086	0.001053	0.30238186086222524	0	NA	3897	1
cg09304797	7	67950674	0.001425	0.001657	0.3897956959659616	0	NA	3895	1
cg09304854	7	2250996	2.02e-4	7.33e-4	0.7828708194397356	0	NA	3891	1
cg09304975	10	49516195	4.29e-4	0.00145	0.7673354194636588	0	NA	3897	1
cg09305081	13	91828441	-4.64e-4	0.001213	0.7020737160969728	0	NA	3895	1
cg09305228	22	40646733	-0.002763	9.86e-4	0.005075048296653673	0	NA	3894	1
cg09305261	2	37686130	-3.63e-4	9.87e-4	0.7130364218053473	0	NA	3896	1
cg09305301	4	4543960	1.29e-4	2.28e-4	0.5715369030130923	0	NA	3895	1
cg09305438	15	92613039	-1.0900000000000002e-4	2.72e-4	0.6886150227277905	0	NA	3897	1
cg09305553	15	78356353	-1.94e-4	8.15e-4	0.8118525444913678	0	NA	3884	1
cg09305600	9	34500681	0.001084	0.001965	0.5811854700338899	0	NA	3893	1
cg09305825	1	103094072	7.85e-4	0.002561	0.7592080766673343	0	NA	3895	1
cg09305898	1	231762372	9.91e-4	0.001229	0.42004301461349425	0	NA	3873	1
cg09306055	18	72906098	-3.91e-4	9.030000000000002e-4	0.6650139653006022	0	NA	3896	1
cg09306061	15	74878938	6.76e-4	8.56e-4	0.4296915268974576	0	NA	3897	1
cg09306064	14	54080278	0.001636	0.001342	0.2228153458431949	0	NA	3897	1
cg09306099	3	187661944	-2.91e-4	0.001099	0.7911741920687753	0	NA	3889	1
cg09306107	17	32565909	-2.67e-4	0.001032	0.7958505692764818	0	NA	3895	1
cg09306166	5	24382203	-0.00199	0.00285	0.4850236047493851	0	NA	3777	1
cg09306189	20	62495569	1.7599999999999997e-4	2.03e-4	0.38594470878752646	0	NA	3882	1
cg09306252	3	151353755	-4.77e-4	9.030000000000002e-4	0.5973333231903162	0	NA	3897	1
cg09306294	17	71427224	9.36e-4	8.429999999999999e-4	0.26686103511404163	0	NA	3896	1
cg09306332	15	72470685	2.61e-4	9.08e-4	0.7737716598480218	0	NA	3891	1
cg09306362	14	55166004	-4.51e-4	0.001092	0.6796039300096035	0	NA	3878	1
cg09306458	15	70994682	0.001047	9.06e-4	0.24783288387564717	0	NA	3893	1
cg09306495	14	20927858	-5.5e-4	7.87e-4	0.4846417669406655	0	NA	3892	1
cg09306523	1	40506522	2.04e-4	2.6e-4	0.43267910710550617	0	NA	3895	1
cg09306641	18	77335412	-6.16e-4	0.001311	0.6384476646371553	0	NA	3897	1
cg09306653	13	41174403	-3.65e-4	0.001122	0.7449449928602347	0	NA	3895	1
cg09306927	15	86520547	-3.45e-4	0.001354	0.7988771189056216	0	NA	3891	1
cg09306957	3	184144822	7.84e-4	8.509999999999999e-4	0.3569099520459466	0	NA	3895	1
cg09306983	9	140118086	5.06e-4	2.2300000000000003e-4	0.023264781022612764	0	NA	3896	1
cg09306986	16	3836510	2.7899999999999995e-4	0.001029	0.7862856449722357	0	NA	3897	1
cg09307012	5	7750994	-3.2e-5	0.001157	0.9779351329632657	0	NA	3895	1
cg09307080	14	31042967	-0.002704	0.001815	0.13627494729581716	0	NA	3880	1
cg09307121	8	29650206	-1.46e-4	0.00111	0.8953548446901374	0	NA	3890	1
cg09307259	11	22384370	0.002817	0.001277	0.02738739933268003	0	NA	3895	1
cg09307272	10	1314803	-7.39e-4	0.002477	0.7654400362300235	0	NA	3896	1
cg09307314	1	55339260	-0.001392	9.06e-4	0.12443446322689997	0	NA	3893	1
cg09307367	18	49869484	-8.2e-5	0.001064	0.9385697127438923	0	NA	3895	1
cg09307411	1	5912410	0.003132	0.00154	0.04197517052720936	0	NA	3896	1
cg09307521	1	184791362	-1.63e-4	9.08e-4	0.8575330117631468	0	NA	3897	1
cg09307569	16	11185585	-5.9e-4	0.001763	0.7378839663545622	0	NA	3897	1
cg09307605	21	15899844	-0.001813	0.001658	0.2741804164358978	0	NA	3884	1
cg09307644	3	101899213	-4.3e-5	9.1e-4	0.9623117882119789	0	NA	3886	1
cg09307683	8	144392279	6.94e-4	8.12e-4	0.39272843469574736	0	NA	3894	1
cg09307830	7	20655070	1.3e-4	0.001114	0.9071004934956866	0	NA	3893	1
cg09307861	5	115298252	-7.9e-5	5.71e-4	0.8899608354487902	0	NA	3896	1
cg09307977	2	239062973	-4.93e-4	7.7e-4	0.5220037499084431	0	NA	3896	1
cg09307988	18	61874783	0.001366	8.47e-4	0.10679864045275765	0	NA	3896	1
cg09308008	6	144068763	-6.59e-4	9.16e-4	0.47187459242942636	0	NA	3891	1
cg09308027	5	175982402	0.001255	7.91e-4	0.11260343935322359	0	NA	3897	1
cg09308066	14	91050640	-4.97e-4	8.17e-4	0.5429731810134171	0	NA	3897	1
cg09308088	8	133072566	-0.002855	0.002044	0.16248243444141713	0	NA	3897	1
cg09308091	10	81051601	9.530000000000001e-4	7.18e-4	0.18441010860894066	0	NA	3896	1
cg09308177	14	95899540	-8.68e-4	0.001128	0.44159444021397626	0	NA	3892	1
cg09308244	2	101849119	4.070000000000001e-4	8.649999999999999e-4	0.6379833834884676	0	NA	3892	1
cg09308274	3	124672727	0.001691	8.75e-4	0.05328901494221783	0	NA	3896	1
cg09308288	12	7242709	-1.93e-4	0.001092	0.8597126775272311	0	NA	3894	1
cg09308534	8	1484717	7.35e-4	9.83e-4	0.4546344413565822	0	NA	3894	1
cg09308562	8	64139629	-9.150000000000001e-4	9.23e-4	0.3215231941217896	0	NA	3896	1
cg09308567	15	79705066	0.001264	0.001499	0.3991004835119639	0	NA	3895	1
cg09308738	10	125652310	-1.61e-4	0.001041	0.8770901686372824	0	NA	3895	1
cg09308773	8	86375410	4.58e-4	4.61e-4	0.3204700485443052	0	NA	3892	1
cg09308979	4	186427647	0.001269	0.002668	0.6343328815848375	0	NA	3896	1
cg09309058	1	19969811	-2.13e-4	0.001335	0.8732351259117019	0	NA	3896	1
cg09309097	17	6339438	3.69e-4	2.91e-4	0.2047832246447229	0	NA	3897	1
cg09309117	4	38763439	2.91e-4	3.76e-4	0.4389685386083906	0	NA	3895	1
cg09309233	3	31771256	0.001133	0.0018419999999999999	0.538493772838678	0	NA	3897	1
cg09309282	2	236523347	-2.3900000000000004e-4	0.001052	0.8202788710455213	0	NA	3895	1
cg09309308	8	126884812	8.8e-4	0.001513	0.5608186874380662	0	NA	3895	1
cg09309496	16	10983218	-5.5e-4	8.11e-4	0.4976606830738264	0	NA	3897	1
cg09309534	8	121066858	0.002952	0.001028	0.004084055785595581	0	NA	3895	1
cg09309553	10	11454480	5.15e-4	6.52e-4	0.4295994291693807	0	NA	3896	1
cg09309687	7	3376213	2.04e-4	9.35e-4	0.8272874508321486	0	NA	3896	1
cg09309755	6	170398040	0.001714	0.001224	0.16141547976374246	0	NA	3895	1
cg09309787	2	223181813	0.001892	0.003663	0.6054937063252237	0	NA	3886	1
cg09309788	16	68336178	0.001013	7.33e-4	0.16697421446805635	0	NA	3896	1
cg09309797	1	204083797	2.75e-4	0.001028	0.7890767254408408	0	NA	3897	1
cg09310125	1	6135084	2.73e-4	7.36e-4	0.710694203645062	0	NA	3894	1
cg09310212	16	3559384	-6.65e-4	0.00127	0.6005414438384309	0	NA	3893	1
cg09310311	22	42999134	5.06e-4	7.86e-4	0.519727247109066	0	NA	3896	1
cg09310332	16	84593290	5.899999999999999e-4	7.21e-4	0.4131813930343783	0	NA	3896	1
cg09310337	2	29383237	-5.12e-4	0.001066	0.6310139554879524	0	NA	3896	1
cg09310348	14	77371524	-3.22e-4	6.54e-4	0.6224685889691597	0	NA	3892	1
cg09310413	12	91197294	-0.0014679999999999997	0.001114	0.18757938497596147	0	NA	3897	1
cg09310441	5	138940262	0.001281	0.001243	0.302741948053141	0	NA	3890	1
cg09310487	22	50301718	-5.96e-4	8.920000000000001e-4	0.5040305496152472	0	NA	3897	1
cg09310554	15	93617301	-0.001023	0.002753	0.7101946923267083	0	NA	3896	1
cg09310575	12	121249384	-0.001576	0.001458	0.2797270138678858	0	NA	3895	1
cg09310633	5	1685377	-6.25e-4	0.001913	0.7438857453640157	0	NA	3895	1
cg09310636	14	90760903	0.001525	0.001071	0.15447458382637513	0	NA	3897	1
cg09310718	9	19441929	0.001352	7.91e-4	0.08740857158108796	0	NA	3895	1
cg09310774	4	170273207	-0.001276	0.001138	0.26217491819032857	0	NA	3896	1
cg09310776	2	45359984	2.6e-4	9.19e-4	0.7772410657305704	0	NA	3895	1
cg09310843	11	117250336	-3.06e-4	0.001866	0.869741268920516	0	NA	3831	1
cg09310854	4	144106081	-4.05e-4	4.57e-4	0.37550198278891317	0	NA	3896	1
cg09311009	1	154131466	2.64e-4	0.001113	0.8125041454838405	0	NA	3890	1
cg09311056	2	18004827	0.002002	0.00152	0.18780334307837776	0	NA	3895	1
cg09311137	10	134915016	-0.00215	0.001165	0.06496577412209782	0	NA	3896	1
cg09311266	3	189840500	-0.001754	0.001321	0.18425014052799832	0	NA	3897	1
cg09311317	5	52286893	-3.51e-4	0.001013	0.7289703221015619	0	NA	3892	1
cg09311423	5	153547739	-6.6e-4	8.2e-4	0.42089005677657887	0	NA	3893	1
cg09311425	4	99569869	0.001322	0.001499	0.3778193780353771	0	NA	3881	1
cg09311571	20	36516934	-0.001773	0.001028	0.08458007772534774	0	NA	3894	1
cg09311708	2	88381834	8.810000000000001e-4	0.001195	0.46097732826574744	0	NA	3893	1
cg09311869	20	23332469	-0.0016049999999999999	0.001693	0.34311862914499675	0	NA	3896	1
cg09311889	8	86020777	-5.52e-4	0.001281	0.6665313768662261	0	NA	3894	1
cg09311912	15	100456451	0.002018	0.002266	0.3731673884414055	0	NA	3894	1
cg09312041	7	1821413	3.07e-4	0.001115	0.7830578608558604	0	NA	3892	1
cg09312116	13	103378953	0.001476	0.001781	0.4072470781188023	0	NA	3896	1
cg09312364	4	190343429	-8.9e-4	0.00175	0.6110526600713266	0	NA	3853	1
cg09312383	19	4501105	-2.12e-4	8.27e-4	0.7976819460398005	0	NA	3893	1
cg09312399	5	147762300	-1.43e-4	0.001706	0.9331981108326316	0	NA	3850	1
cg09312464	7	5719085	-0.0014300000000000003	8.33e-4	0.08603643616218916	0	NA	3896	1
cg09312590	10	93149916	-0.001233	0.001353	0.36213300497942613	0	NA	3889	1
cg09312667	3	37796300	-5.09e-4	0.00161	0.7518893640777947	0	NA	3859	1
cg09312679	9	77813371	0.002604	0.001057	0.013755866806896947	0	NA	3884	1
cg09312731	1	8020926	-3.71e-4	0.001406	0.7918807617543347	0	NA	3896	1
cg09312740	1	9242147	-3.23e-4	0.001199	0.787628688644627	0	NA	3897	1
cg09312814	16	20354179	-0.002298	0.001597	0.15016524852588584	0	NA	3894	1
cg09312906	7	27937502	-1.36e-4	0.001106	0.9021343051908688	0	NA	3881	1
cg09312914	7	24952570	0.001578	0.00114	0.1662940011366228	0	NA	3893	1
cg09312947	5	150635384	3.84e-4	0.001321	0.7712892830756872	0	NA	3893	1
cg09312999	1	236558142	-0.001028	0.001434	0.4734506910966669	0	NA	3828	1
cg09313014	1	14083291	-0.002918	0.001816	0.10809206166179967	0	NA	3792	1
cg09313177	17	42093052	-8.120000000000001e-4	7.82e-4	0.29910100873906215	0	NA	3896	1
cg09313299	12	118757748	-0.001362	0.001354	0.31445962577842423	0	NA	3894	1
cg09313300	1	32753345	-8.91e-4	0.001176	0.44865870593732987	0	NA	3896	1
cg09313404	2	236949160	6.48e-4	8.93e-4	0.46805710323744515	0	NA	3896	1
cg09313461	11	23186604	0.001277	0.00101	0.2061021217895007	0	NA	3897	1
cg09313485	19	40909312	-2.26e-4	0.001075	0.833486169618815	0	NA	3891	1
cg09313610	7	26479333	0.002113	0.001287	0.10063091140297882	0	NA	3895	1
cg09313653	19	1665923	7.78e-4	9.14e-4	0.394656318302744	0	NA	3897	1
cg09313667	2	153007640	1e-5	0.001541	0.9948223299098237	0	NA	3876	1
cg09313810	2	9919730	0.001764	0.001282	0.16882936128510687	0	NA	3895	1
cg09313918	1	54232631	-0.001313	9.389999999999998e-4	0.16202418065733193	0	NA	3896	1
cg09314071	15	85523546	-4.7e-5	3.12e-4	0.8802588968759906	0	NA	3888	1
cg09314078	13	96105004	-3.28e-4	8.75e-4	0.7077667138126058	0	NA	3897	1
cg09314142	5	14278210	-3.54e-4	9.530000000000001e-4	0.7102960218258743	0	NA	3897	1
cg09314147	11	67287235	-0.003444	0.001248	0.005786944730350485	0	NA	3896	1
cg09314261	5	71402994	-3.63e-4	4.45e-4	0.41465438397551124	0	NA	3895	1
cg09314280	22	40405087	-2.73e-4	0.0018249999999999998	0.8810888548310187	0	NA	3897	1
cg09314320	13	48860800	5.09e-4	8.74e-4	0.5603108424849113	0	NA	3894	1
cg09314321	22	26482657	8.92e-4	0.002414	0.711746737918162	0	NA	3893	1
cg09314431	10	22893736	0.001716	8.38e-4	0.040586198196819974	0	NA	3892	1
cg09314489	3	127571030	3.65e-4	8.94e-4	0.683070025826585	0	NA	3883	1
cg09314524	5	139168846	-0.003069	0.0017019999999999997	0.07136109053574134	0	NA	3893	1
cg09314572	11	125365580	4.17e-4	3.85e-4	0.27875654605327477	0	NA	3850	1
cg09314675	15	99947826	5.12e-4	9.34e-4	0.5835684017205176	0	NA	3891	1
cg09314724	10	129911351	-5.14e-4	7.67e-4	0.5027663706321333	0	NA	3896	1
cg09314750	3	100428406	2.1000000000000002e-5	3.57e-4	0.9530926671474399	0	NA	3879	1
cg09314770	1	26104040	2.65e-4	9.54e-4	0.78118295086715	0	NA	3886	1
cg09314810	9	91572400	-8.810000000000001e-4	0.003461	0.7990701345850539	0	NA	3896	1
cg09314851	2	225617275	-2.3200000000000003e-4	0.001167	0.8424189278602474	0	NA	3896	1
cg09314901	10	133576663	6.8e-5	0.001176	0.9538895145211245	0	NA	3895	1
cg09315121	5	149161346	-0.002309	9.380000000000001e-4	0.013831093979588918	0	NA	3897	1
cg09315181	1	201174240	2.83e-4	7.95e-4	0.7218594053371487	0	NA	3897	1
cg09315195	2	50070966	-4.27e-4	0.001353	0.7523099529314476	0	NA	3895	1
cg09315240	9	130305566	-6.97e-4	0.00102	0.494396235653322	0	NA	3896	1
cg09315290	14	21558530	-0.001053	9.630000000000001e-4	0.27419278453371826	0	NA	3894	1
cg09315296	3	101444587	6.9e-5	7.06e-4	0.9221437461438711	0	NA	3892	1
cg09315501	8	117239250	-9.99e-4	6.57e-4	0.12837331830805745	0	NA	3894	1
cg09315614	13	24154719	0.0028420000000000003	0.002189	0.19418092406280882	0	NA	3893	1
cg09315664	5	177754142	-1.9e-5	9.36e-4	0.9838047375999062	0	NA	3896	1
cg09315702	10	134836300	3.1699999999999995e-4	5.53e-4	0.5664843099892578	0	NA	3896	1
cg09315735	1	241932814	-0.001007	0.001836	0.5833658280978522	0	NA	3892	1
cg09315767	11	122173656	4.47e-4	0.001118	0.6892882818293291	0	NA	3895	1
cg09315835	15	45314626	-9.98e-4	0.001902	0.5997842270095481	0	NA	3896	1
cg09315839	9	1050530	8.3e-5	4.41e-4	0.850713117983073	0	NA	3896	1
cg09315933	11	116504678	0.001178	0.001807	0.5144597226062555	0	NA	3896	1
cg09315989	11	119204144	0.00064899999999999995	7.39e-4	0.37982770305918306	0	NA	3894	1
cg09316169	19	2549886	0.001172	5.67e-4	0.03873232593397439	0	NA	3897	1
cg09316190	19	19538331	1.05e-4	0.001578	0.9469479734035653	0	NA	3876	1
cg09316225	5	39191476	1.7899999999999996e-4	5.48e-4	0.7439384190708067	0	NA	3832	1
cg09316406	8	134414768	-4.14e-4	4.7800000000000007e-4	0.3864305071559253	0	NA	3895	1
cg09316472	7	157131900	-5.61e-4	0.002422	0.8168279252822739	0	NA	3890	1
cg09316613	22	42624269	-3.21e-4	7.9e-4	0.6845007963399656	0	NA	3897	1
cg09316798	2	27712986	0.001294	0.001819	0.4768488640956368	0	NA	3888	1
cg09316848	6	150208710	0.002002	0.001275	0.1163695016204634	0	NA	3895	1
cg09316855	6	11806488	3.5e-5	8.549999999999999e-4	0.9673471787172284	0	NA	3895	1
cg09316885	2	162929318	-1.23e-4	0.001203	0.9185626949989221	0	NA	3896	1
cg09316997	14	91874913	-0.002278	8.699999999999999e-4	0.008834556168281516	0	NA	3897	1
cg09317088	10	16517695	5.26e-4	8.67e-4	0.544056835895687	0	NA	3891	1
cg09317096	3	196159456	-2.96e-4	2.79e-4	0.28872085097790673	0	NA	3897	1
cg09317107	1	57254458	-0.001284	5.11e-4	0.0119804326780821	0	NA	3884	1
cg09317211	11	95207136	1.1e-4	0.001019	0.9140361719410488	0	NA	3896	1
cg09317372	6	126134466	1.1300000000000001e-4	8.11e-4	0.8891861010358417	0	NA	3893	1
cg09317437	1	63796486	1.25e-4	5.85e-4	0.8308003415593191	0	NA	3897	1
cg09317568	10	25845024	-4.52e-4	0.00187	0.8090039273098188	0	NA	3894	1
cg09317611	17	73534957	2.3e-5	9.75e-4	0.9811798533059651	0	NA	3895	1
cg09317616	17	41648125	-4.65e-4	0.001053	0.6587819831949117	0	NA	3890	1
cg09317665	20	35351220	-1.6e-4	9.34e-4	0.8639829978869172	0	NA	3890	1
cg09317674	18	12604581	-0.002732	0.001815	0.1322638856894882	0	NA	3856	1
cg09317792	10	24885252	-3.38e-4	0.001161	0.7709531678232153	0	NA	3891	1
cg09317877	5	171652589	-0.001767	0.0018839999999999998	0.34829678527746244	0	NA	3873	1
cg09317944	8	130903601	-0.001037	9.48e-4	0.27400679710936426	0	NA	3897	1
cg09318034	4	2964097	2.55e-4	0.001817	0.8883903963052743	0	NA	3896	1
cg09318118	3	65817280	-3.87e-4	0.001302	0.7662870849431512	0	NA	3884	1
cg09318130	20	62469310	-3.82e-4	9.67e-4	0.6928161764816791	0	NA	3877	1
cg09318204	6	35511434	-0.001411	0.001245	0.25707429868482995	0	NA	3895	1
cg09318368	2	150714328	4.52e-4	0.001711	0.7916466164798683	0	NA	3894	1
cg09318567	6	20994205	2.04e-4	6.85e-4	0.7658480146497553	0	NA	3896	1
cg09318612	18	57069395	-2.8e-4	0.001162	0.8095831303859794	0	NA	3897	1
cg09318719	16	2075240	-2.07e-4	7.98e-4	0.7953277898445437	0	NA	3893	1
cg09318780	3	128801079	-3.82e-4	9.9e-4	0.6996014035270341	0	NA	3897	1
cg09318839	20	5593544	8.519999999999999e-4	0.00109	0.43441948474635417	0	NA	3882	1
cg09318848	19	38445407	0.001361	0.001483	0.3587579741128507	0	NA	3896	1
cg09318880	1	65232182	-0.0032489999999999997	0.0016989999999999998	0.05583755230168443	0	NA	3895	1
cg09319063	15	74665814	0.00176	0.002396	0.4626089708965818	0	NA	3897	1
cg09319070	15	75639206	6.06e-4	0.001014	0.5500847491695764	0	NA	3897	1
cg09319083	2	232717126	2.77e-4	7.58e-4	0.7147864530330108	0	NA	3895	1
cg09319108	10	93834052	4.74e-4	0.001217	0.6969193767474549	0	NA	3895	1
cg09319191	10	86087948	-8.249999999999999e-4	5.51e-4	0.1343210208883475	0	NA	3896	1
cg09319210	19	3852527	-4.33e-4	7.98e-4	0.5874007514360892	0	NA	3896	1
cg09319405	3	47951234	-6.94e-4	8.34e-4	0.40533314729417813	0	NA	3896	1
cg09319435	1	10686275	-0.001961	8.38e-4	0.019278811262157747	0	NA	3893	1
cg09319487	20	56771178	-7.02e-4	8.58e-4	0.4132533754936404	0	NA	3895	1
cg09319520	20	57729419	2.31e-4	0.001069	0.8289177475463647	0	NA	3894	1
cg09319612	3	125038862	6.19e-4	7.25e-4	0.39321963639211377	0	NA	3896	1
cg09319634	1	173523347	2.84e-4	9.030000000000002e-4	0.7531358502421301	0	NA	3897	1
cg09319649	11	3148917	8.57e-4	7.24e-4	0.23653118264033865	0	NA	3896	1
cg09319777	1	46496576	-2.87e-4	0.001352	0.8318900746877285	0	NA	3887	1
cg09319838	10	49597462	-6.86e-4	0.001012	0.4978569048963733	0	NA	3895	1
cg09319843	18	25757569	0.001443	0.001364	0.29009287894934654	0	NA	3884	1
cg09319852	3	48906481	-5.19e-4	0.001099	0.6367501404891724	0	NA	3897	1
cg09319906	18	66061259	0.002924	0.001439	0.042157032931022846	0	NA	3894	1
cg09320013	1	36622755	1e-6	2.05e-4	0.9961078956268824	0	NA	3896	1
cg09320189	12	98813117	-0.00126	0.002471	0.6101110027813712	0	NA	3896	1
cg09320378	12	29759669	5.6e-5	0.001427	0.9686965174506565	0	NA	3894	1
cg09320437	1	115054439	-1.82e-4	1.76e-4	0.3010936658013252	0	NA	3897	1
cg09320516	9	34560633	0.001645	0.001902	0.3871051638739671	0	NA	3896	1
cg09320618	8	23351916	0.001891	0.001118	0.09075790572584581	0	NA	3896	1
cg09320702	17	73630405	4.82e-4	9.41e-4	0.6084963184593358	0	NA	3897	1
cg09320861	5	109222545	-4.7e-4	0.00126	0.709136630237945	0	NA	3896	1
cg09320888	14	72992037	7.57e-4	0.001026	0.4606258047065723	0	NA	3892	1
cg09320924	5	80821883	-0.001833	0.001742	0.29268999948332947	0	NA	3888	1
cg09320934	12	70079790	7.73e-4	0.001101	0.4826236556213596	0	NA	3891	1
cg09320999	17	16420276	-0.001975	0.002464	0.42281781935707585	0	NA	3893	1
cg09321133	11	86189207	-4.74e-4	0.001382	0.7316126135171555	0	NA	3893	1
cg09321205	20	43559562	-0.001006	0.00116	0.38580976828724284	0	NA	3896	1
cg09321283	10	26240263	-8.24e-4	0.001693	0.6264638701490057	0	NA	3832	1
cg09321418	4	1411399	-0.001796	0.001921	0.3498245174866574	0	NA	3896	1
cg09321476	19	48616873	6.88e-4	0.001118	0.5383007490187229	0	NA	3894	1
cg09321494	4	103422437	8.5e-5	3.04e-4	0.7797803686901951	0	NA	3897	1
cg09321582	20	5891218	-0.004825	0.004193	0.24984439933146896	0	NA	3896	1
cg09321717	5	132947069	-4.66e-4	5.57e-4	0.40280351472931414	0	NA	3897	1
cg09321720	7	34536826	2.47e-4	0.001994	0.9014169278931855	0	NA	3894	1
cg09321778	19	50712539	0.002092	0.001819	0.25010990868429156	0	NA	3894	1
cg09321972	6	151857256	-1.48e-4	0.001078	0.8908005626054907	0	NA	3896	1
cg09322023	4	78078322	-1.87e-4	2.94e-4	0.524740951310006	0	NA	3884	1
cg09322292	5	59946191	-4.82e-4	7.58e-4	0.5248520938834935	0	NA	3895	1
cg09322322	17	77288385	-2.37e-4	0.002242	0.9158130900524236	0	NA	3893	1
cg09322367	5	112424160	1.51e-4	9.99e-4	0.8798564831953838	0	NA	3897	1
cg09322373	10	124284249	9.71e-4	0.0017099999999999997	0.5701461578186235	0	NA	3894	1
cg09322375	1	33611399	-2.85e-4	0.00126	0.8210532775803333	0	NA	3897	1
cg09322434	20	3784475	8.5e-4	7.6e-4	0.2633872070345537	0	NA	3894	1
cg09322489	10	104503149	-0.002455	0.002129	0.248859684062634	0	NA	3892	1
cg09323018	11	73677267	9.69e-4	0.001496	0.5171613614206564	0	NA	3896	1
cg09323136	21	43187382	-0.001441	0.001286	0.2624884990703055	0	NA	3893	1
cg09323143	9	24872551	-0.003064	0.002195	0.16274467927405206	0	NA	3823	1
cg09323153	3	185654581	-8.6e-5	2.58e-4	0.7388826803635272	0	NA	3894	1
cg09323211	15	93631182	-2.07e-4	5.28e-4	0.6950246287677886	0	NA	3889	1
cg09323275	18	27957206	0.001367	0.001441	0.3428002936851238	0	NA	3889	1
cg09323276	12	126844034	-0.001001	0.001229	0.4153681240671905	0	NA	3895	1
cg09323369	12	50146482	0.001729	0.001791	0.33435327951338323	0	NA	3889	1
cg09323588	5	172261340	-3.94e-4	7.95e-4	0.6201784280903322	0	NA	3895	1
cg09323743	10	64392660	9.64e-4	8.13e-4	0.23572820943962164	0	NA	3897	1
cg09323878	6	142872816	-3.49e-4	0.001042	0.737675762636764	0	NA	3897	1
cg09324176	17	16419776	-2.97e-4	0.001194	0.8035590288902394	0	NA	3895	1
cg09324223	20	18488572	-5.199999999999999e-5	4.05e-4	0.8978363389828076	0	NA	3843	1
cg09324297	17	78247893	0.001292	9.94e-4	0.19366993939465613	0	NA	3894	1
cg09324320	12	122380512	-9.399999999999998e-5	7.84e-4	0.9045639811498726	0	NA	3897	1
cg09324457	19	41196008	-0.001733	0.001032	0.09310068834974876	0	NA	3897	1
cg09324461	1	48231258	-3.34e-4	0.001463	0.8194145654634204	0	NA	3894	1
cg09324539	10	99195147	0.001709	9.68e-4	0.07748046410695507	0	NA	3896	1
cg09324566	1	44300401	3.67e-4	0.001075	0.7328059761073966	0	NA	3891	1
cg09324574	8	128112903	-2.0800000000000001e-4	0.001246	0.8674218313323034	0	NA	3892	1
cg09324586	1	44374672	2.57e-4	7.74e-4	0.7398580405621678	0	NA	3897	1
cg09324662	14	23374466	5.02e-4	8.8e-4	0.5683694432078219	0	NA	3894	1
cg09324712	11	35317407	5.03e-4	0.002137	0.8139163716876859	0	NA	3882	1
cg09324745	6	133051865	1.34e-4	0.00203	0.9473699816295489	0	NA	3825	1
cg09324752	22	39546207	3.59e-4	7.25e-4	0.6204784215030503	0	NA	3897	1
cg09324758	7	100659097	-0.00153	0.001968	0.4368997961081641	0	NA	3894	1
cg09324830	20	33501589	-1.28e-4	8.99e-4	0.886779525266085	0	NA	3891	1
cg09324896	20	62337930	0.001461	0.001017	0.1508378898247089	0	NA	3897	1
cg09325016	7	14448881	-0.001001	0.001494	0.5028492564366962	0	NA	3883	1
cg09325026	4	1953689	-0.001406	8.649999999999999e-4	0.10407021714265406	0	NA	3897	1
cg09325036	17	32307434	0.001348	0.00105	0.19920861042506932	0	NA	3897	1
cg09325123	9	140001553	9.8e-5	8.33e-4	0.906347316282193	0	NA	3897	1
cg09325291	16	1821767	-1.79e-4	5.75e-4	0.7555692623068849	0	NA	3894	1
cg09325373	1	29583239	-8.6e-5	0.001092	0.9372278326806711	0	NA	3896	1
cg09325612	8	38703297	-3.85e-4	9.04e-4	0.6701916777724112	0	NA	3897	1
cg09325644	10	44399938	7.5e-4	0.001943	0.6994959064749405	0	NA	3895	1
cg09325671	11	113257478	5.94e-4	9.31e-4	0.523458297787937	0	NA	3897	1
cg09325682	9	139653533	6.09e-4	0.001072	0.5699690945896023	0	NA	3896	1
cg09325749	18	57549610	-8.6e-5	3.81e-4	0.8214178135166528	0	NA	3894	1
cg09326025	3	139396643	-1.92e-4	4.47e-4	0.6675374200216357	0	NA	3896	1
cg09326109	3	49954203	8.14e-4	9.85e-4	0.4085795262950323	0	NA	3897	1
cg09326123	19	4167842	0.004135	0.003859	0.28393517977531124	0	NA	3896	1
cg09326219	3	10508013	-8.43e-4	0.001554	0.5874940507628748	0	NA	3892	1
cg09326269	3	189429439	1.69e-4	8.99e-4	0.8508871149291681	0	NA	3892	1
cg09326497	3	56104780	3.04e-4	0.001754	0.862401373676028	0	NA	3888	1
cg09326566	13	28401774	-9.93e-4	0.001956	0.6116856943856299	0	NA	3896	1
cg09326682	20	34129142	-9.29e-4	0.001064	0.3825975098032251	0	NA	3889	1
cg09326762	3	50292471	8.75e-4	0.001053	0.4059966986408223	0	NA	3896	1
cg09326780	3	192561283	0.001016	0.001003	0.3110787339488434	0	NA	3894	1
cg09326795	7	7305350	-6.65e-4	9.36e-4	0.47741267516302704	0	NA	3896	1
cg09327046	11	8987722	-1.04e-4	8.06e-4	0.897332123936804	0	NA	3897	1
cg09327208	9	28820858	-0.003226	0.003308	0.3294553051858882	0	NA	3896	1
cg09327219	10	114899819	-0.002384	9.630000000000001e-4	0.013301358967621421	0	NA	3893	1
cg09327239	1	65915320	3.7e-5	8.13e-4	0.9637004415660797	0	NA	3895	1
cg09327274	2	204502675	-8.62e-4	8.34e-4	0.3013357609489097	0	NA	3896	1
cg09327360	11	65084613	-6.15e-4	0.001137	0.588578511521823	0	NA	3895	1
cg09327381	17	4704576	0.001761	8.32e-4	0.034294953591131404	0	NA	3897	1
cg09327399	20	18679483	-0.001401	7.38e-4	0.05764683425969884	0	NA	3895	1
cg09327567	6	36725742	5.75e-4	8.47e-4	0.49722239781049327	0	NA	3897	1
cg09327655	15	42260283	0.001294	9.25e-4	0.16183729857758375	0	NA	3887	1
cg09327788	7	140340379	1.0599999999999999e-4	8.06e-4	0.8953689910847644	0	NA	3887	1
cg09328011	8	110704037	6.42e-4	5.89e-4	0.2757206229368947	0	NA	3897	1
cg09328018	8	41687089	-0.001013	0.001957	0.6047171274307173	0	NA	3896	1
cg09328048	4	56806973	-2.71e-4	0.00154	0.8603143482629447	0	NA	3894	1
cg09328049	11	45131666	8.33e-4	0.001275	0.5135414074225348	0	NA	3894	1
cg09328068	13	44749282	7.84e-4	8.549999999999999e-4	0.35916409141220806	0	NA	3890	1
cg09328159	2	129209479	6.18e-4	9.16e-4	0.49988386688347397	0	NA	3894	1
cg09328271	9	139270357	-0.001199	9.1e-4	0.18764347460479194	0	NA	3894	1
cg09328286	7	158351400	-0.004562	0.002191	0.03732838101057974	0	NA	3713	1
cg09328346	17	70216990	0.003023	0.002824	0.28440896535116433	0	NA	3894	1
cg09328470	5	56158094	-5.66e-4	9.74e-4	0.5611671081622979	0	NA	3896	1
cg09328678	5	169761251	-0.001165	9.030000000000002e-4	0.19700067759775353	0	NA	3862	1
cg09328744	20	50031354	-8.35e-4	0.001321	0.5273235631736881	0	NA	3895	1
cg09328789	1	8607931	0.001857	8.34e-4	0.02597276776166467	0	NA	3892	1
cg09328806	11	12603818	-8.76e-4	0.001006	0.38387682812991897	0	NA	3895	1
cg09328855	18	32573666	1.99e-4	0.001116	0.858475275607871	0	NA	3893	1
cg09329115	5	36398099	4.58e-4	0.001267	0.7177377981829156	0	NA	3897	1
cg09329137	10	11943616	-0.007359	0.002693	0.006282892938008705	0	NA	3896	1
cg09329151	12	42632601	-0.001559	0.001109	0.15979214650159387	0	NA	3839	1
cg09329178	6	138192206	6.67e-4	9.41e-4	0.47843593426440506	0	NA	3896	1
cg09329199	5	98440548	2.8e-4	0.001385	0.8397869015631008	0	NA	3720	1
cg09329278	3	61674008	6.23e-4	0.002352	0.7911011721879146	0	NA	3897	1
cg09329346	19	2534739	1.14e-4	0.001451	0.9373774296101886	0	NA	3889	1
cg09329411	10	53164496	0.001438	0.001274	0.2590124188794086	0	NA	3896	1
cg09329501	14	61029031	6.4e-5	0.001111	0.9540626610190273	0	NA	3897	1
cg09329524	1	182097924	-5.36e-4	8.4e-4	0.5234116861707481	0	NA	3894	1
cg09329620	21	46435645	3.2e-5	9.06e-4	0.9718245051763492	0	NA	3892	1
cg09329632	20	51540037	0.00764	0.003223	0.017765855551845015	0	NA	3891	1
cg09329675	13	100692204	0.0018789999999999998	0.001774	0.28951404374104456	0	NA	3889	1
cg09329695	15	78130539	-0.0016840000000000002	8.949999999999999e-4	0.05989520459421692	0	NA	3896	1
cg09329758	12	121416251	0.001106	8.41e-4	0.18847593700116078	0	NA	3896	1
cg09329992	2	233094086	-6.66e-4	6.57e-4	0.31072657793194486	0	NA	3894	1
cg09330105	22	28969991	-7.57e-4	0.001155	0.5122030067301084	0	NA	3893	1
cg09330123	4	6427005	-1.99e-4	0.00185	0.9143387250060361	0	NA	3897	1
cg09330125	18	60884450	-8.919999999999999e-4	0.001162	0.4426999048853335	0	NA	3896	1
cg09330192	5	115296978	0.003581	0.004222	0.39633983868301104	0	NA	3894	1
cg09330320	1	9411096	-0.001192	0.002002	0.5515730544957018	0	NA	3784	1
cg09330360	21	15953463	0.002106	0.001142	0.06516374513995796	0	NA	3894	1
cg09330561	14	68573397	0.001496	0.001106	0.1761764007933436	0	NA	3893	1
cg09330699	21	45023264	5.86e-4	0.00102	0.5656228681762484	0	NA	3889	1
cg09330722	20	32956710	-6.54e-4	0.001166	0.5748712061247037	0	NA	3894	1
cg09330888	1	120280870	-8.74e-4	0.001451	0.5469457026880301	0	NA	3895	1
cg09330898	2	98703682	-6.1000000000000005e-05	0.001751	0.9722095287146113	0	NA	3894	1
cg09330955	6	111627629	-0.0016960000000000002	8.89e-4	0.05642204505064468	0	NA	3880	1
cg09331050	10	135128971	6.41e-4	0.001061	0.5457458934237855	0	NA	3895	1
cg09331184	12	53784584	5.58e-4	0.001857	0.7638075012675403	0	NA	3833	1
cg09331274	6	39759626	0.001458	0.00135	0.28014218017753806	0	NA	3893	1
cg09331334	7	55605423	-8e-4	7.55e-4	0.2893254079668099	0	NA	3897	1
cg09331496	2	121255962	-5.27e-4	0.001157	0.6487579600053526	0	NA	3891	1
cg09331505	14	23525372	6.69e-4	8.649999999999999e-4	0.43927953425966615	0	NA	3895	1
cg09331533	17	61360057	0.001445	0.001532	0.3455727383524663	0	NA	3896	1
cg09331659	10	6151497	-0.001261	0.001176	0.2835947758569468	0	NA	3894	1
cg09331735	10	626833	1.5e-5	0.002459	0.9951329019161219	0	NA	3894	1
cg09331744	20	3671202	-5.53e-4	7.62e-4	0.4680093441104742	0	NA	3896	1
cg09331760	9	132926455	3.06e-4	0.001838	0.8677750426708577	0	NA	3882	1
cg09331790	11	61772128	0.001094	8.67e-4	0.2070127086355091	0	NA	3894	1
cg09331800	20	35419877	-0.001323	8.4e-4	0.1152564445523063	0	NA	3897	1
cg09331863	6	106090709	-0.002258	0.0013400000000000003	0.09197417429950959	0	NA	3894	1
cg09331875	9	108051843	-4.44e-4	0.001197	0.7106916672729351	0	NA	3896	1
cg09332121	6	12596312	4.11e-4	0.001259	0.7440842435764567	0	NA	3897	1
cg09332226	7	7363286	-4.29e-4	9.319999999999999e-4	0.6453005931688975	0	NA	3897	1
cg09332230	10	105192586	-0.001382	9.41e-4	0.14192764473758637	0	NA	3896	1
cg09332231	5	138927884	0.001546	9.18e-4	0.09216314422902497	0	NA	3896	1
cg09332262	12	15718127	6.200000000000001e-4	0.001501	0.679564148375102	0	NA	3895	1
cg09332295	8	11201258	-0.001432	0.001458	0.3260174085159775	0	NA	3895	1
cg09332338	12	71589371	0.001692	0.001514	0.2637509641139897	0	NA	3893	1
cg09332521	6	16006429	8.13e-4	8.62e-4	0.34560139547875135	0	NA	3896	1
cg09332674	17	33814897	-8.93e-4	7.98e-4	0.26311982454609606	0	NA	3867	1
cg09332710	8	67352040	-9.81e-4	0.001582	0.5351912031423426	0	NA	3886	1
cg09332739	14	100799328	5.41e-4	0.001031	0.5997686266104463	0	NA	3889	1
cg09332770	15	99638955	-2.94e-4	0.001557	0.8502302414189866	0	NA	3894	1
cg09332772	2	86669305	2e-4	2.5e-4	0.42371079716679333	0	NA	3893	1
cg09332835	11	784136	2.22e-4	7.82e-4	0.7764966206315009	0	NA	3895	1
cg09332843	12	78019405	5.91e-4	9.520000000000002e-4	0.5347323292077384	0	NA	3896	1
cg09332994	2	231440174	-4.87e-4	0.001096	0.656794569607518	0	NA	3896	1
cg09333063	3	13724086	3.85e-4	7.23e-4	0.5943773475753655	0	NA	3895	1
cg09333096	10	102630650	-0.00131	7.42e-4	0.07747999653649842	0	NA	3896	1
cg09333281	15	33757228	4.41e-4	9.570000000000001e-4	0.6449313052951716	0	NA	3896	1
cg09333298	10	133927416	1.43e-4	0.001296	0.9121401271317401	0	NA	3892	1
cg09333299	6	144462191	6.7e-4	0.001015	0.5091906070034697	0	NA	3891	1
cg09333413	7	30486219	1.44e-4	6.53e-4	0.8254656732659786	0	NA	3897	1
cg09333487	16	25155451	-4.2e-5	8.57e-4	0.9609127866181546	0	NA	3894	1
cg09333583	1	93456846	-3e-6	0.00123	0.9980539420250676	0	NA	3897	1
cg09333840	11	65368687	-6.59e-4	5.88e-4	0.26239501670818877	0	NA	3896	1
cg09333871	9	98269830	-9.28e-4	6.74e-4	0.16855720620758455	0	NA	3888	1
cg09333893	3	108819312	-1.3e-4	0.001107	0.9065157400734294	0	NA	3895	1
cg09333922	5	138905396	5.48e-4	9.389999999999998e-4	0.5594897468545628	0	NA	3897	1
cg09333944	6	53492561	-1.55e-4	0.001121	0.8900275066152005	0	NA	3888	1
cg09334001	18	5976154	4.88e-4	0.001161	0.6742463662317102	0	NA	3895	1
cg09334104	14	101343333	-0.00118	9.16e-4	0.1976730086834035	0	NA	3897	1
cg09334111	8	1712683	3.05e-4	1.94e-4	0.1159123021169263	0	NA	3897	1
cg09334230	19	16307949	0.001599	0.001463	0.27441150665021996	0	NA	3894	1
cg09334240	12	53954266	-0.001342	0.001316	0.3078437975767687	0	NA	3878	1
cg09334293	4	10519220	-6.11e-4	0.001536	0.6907876000355506	0	NA	3888	1
cg09334399	1	231750709	0.001704	0.001218	0.16180855147089526	0	NA	3897	1
cg09334429	1	32223855	-6.55e-4	8.32e-4	0.4311299052636734	0	NA	3896	1
cg09334634	7	151404907	-0.001511	8.08e-4	0.06147694359182838	0	NA	3896	1
cg09334750	2	169479602	-0.001349	0.001507	0.3707037344471139	0	NA	3893	1
cg09334853	9	88897608	1.1299999999999998e-4	2.02e-4	0.5758847079989635	0	NA	3877	1
cg09335044	22	17702776	1.3e-4	0.003299	0.9685667915359748	0	NA	3897	1
cg09335159	11	129147936	3.13e-4	7.22e-4	0.6646384881898308	0	NA	3895	1
cg09335200	10	89293563	-6.7e-5	6.78e-4	0.9212811416708603	0	NA	3897	1
cg09335205	4	38120562	-5.46e-4	8.06e-4	0.4981399215685597	0	NA	3896	1
cg09335266	2	240904182	-1.44e-4	9.19e-4	0.8754875476761425	0	NA	3896	1
cg09335268	10	102753191	-2.08e-4	9.5e-4	0.8266910468704051	0	NA	3894	1
cg09335284	9	139104268	-7.18e-4	9.319999999999999e-4	0.4410707977666769	0	NA	3896	1
cg09335331	1	3111908	0.001113	0.001193	0.3508498315377649	0	NA	3894	1
cg09335354	9	140066445	-9.43e-4	8.78e-4	0.2828083885960494	0	NA	3893	1
cg09335535	17	4907873	-3.76e-4	7.68e-4	0.6244287725690003	0	NA	3896	1
cg09335554	11	60557915	-7.65e-4	0.001055	0.4683793460701334	0	NA	3894	1
cg09335566	16	304100	4.87e-4	0.001479	0.7419466760441477	0	NA	3893	1
cg09335599	14	21492099	9.8e-4	7.75e-4	0.20604483530358422	0	NA	3896	1
cg09335681	17	16869299	7.2e-5	0.001044	0.945017067376838	0	NA	3897	1
cg09335850	3	5307317	-2.02e-4	0.001277	0.874312408465399	0	NA	3897	1
cg09335951	19	44711897	3.04e-4	2.64e-4	0.24952036557728513	0	NA	3890	1
cg09336098	9	111592795	7.82e-4	0.001392	0.5742648237262484	0	NA	3828	1
cg09336110	4	71226325	5.06e-4	0.002375	0.8312859108760263	0	NA	3890	1
cg09336219	20	34892819	-0.001082	0.002573	0.6741050429437236	0	NA	3896	1
cg09336243	10	125628569	-0.004526	0.002342	0.053293346896089486	0	NA	3860	1
cg09336282	11	73289756	3.91e-4	9.55e-4	0.68222846842813345	0	NA	3896	1
cg09336446	2	103793135	0.00298	0.0019260000000000002	0.12180341143660293	0	NA	3893	1
cg09336493	5	140071988	-8.84e-4	0.002078	0.6705385119376684	0	NA	3788	1
cg09336564	14	52379382	3.2e-4	0.001163	0.783200635694878	0	NA	3859	1
cg09336607	17	3763390	1.34e-4	9.65e-4	0.8895606981542661	0	NA	3893	1
cg09337043	7	158343715	-0.0018860000000000003	0.002088	0.36638966887398144	0	NA	3897	1
cg09337062	11	56381325	-0.001261	0.00209	0.5462763544454792	0	NA	3885	1
cg09337082	21	42792302	2.1799999999999999e-4	3.09e-4	0.4804981253143533	0	NA	3868	1
cg09337141	2	197624239	0.001059	0.001339	0.42900892964530934	0	NA	3890	1
cg09337174	2	48348262	8.83e-4	0.001065	0.4070433079085327	0	NA	3885	1
cg09337179	5	150623084	-0.001195	0.001273	0.34787071384398577	0	NA	3894	1
cg09337193	21	35358103	-0.001341	0.001281	0.29517411301925905	0	NA	3872	1
cg09337230	3	184529396	-4.77e-4	0.001476	0.7465659453423021	0	NA	3894	1
cg09337336	16	23583371	-0.00129	0.001156	0.26445768351312554	0	NA	3874	1
cg09337641	14	65133553	-2.33e-4	0.001026	0.8203494702422879	0	NA	3894	1
cg09337699	2	232230331	-2.27e-4	0.001039	0.8270556794990885	0	NA	3895	1
cg09337833	9	109884043	0.001287	0.001563	0.4102711793550083	0	NA	3896	1
cg09337911	15	85897871	0.001619	8.909999999999999e-4	0.06920800571256827	0	NA	3896	1
cg09338041	2	46294133	0.001026	0.001085	0.34434135791782305	0	NA	3896	1
cg09338129	2	110883862	7.54e-4	9.68e-4	0.43602353107390596	0	NA	3895	1
cg09338234	12	55845486	-0.0015909999999999997	0.002187	0.46693161559973095	0	NA	3796	1
cg09338236	20	61437135	-7.06e-4	6.13e-4	0.24943907471260837	0	NA	3894	1
cg09338285	4	40488343	0.001288	0.001008	0.20132779198300127	0	NA	3897	1
cg09338287	8	39441910	-7.1e-4	9.47e-4	0.4534137159692992	0	NA	3895	1
cg09338374	22	39888390	0.001722	0.001222	0.1587862948684702	0	NA	3897	1
cg09338407	4	187025500	4.4e-5	0.00108	0.9675025821279974	0	NA	3897	1
cg09338588	6	9481464	4.76e-4	0.001547	0.7583164735262904	0	NA	3892	1
cg09338601	1	47108969	-2.18e-4	9.54e-4	0.8192485932729321	0	NA	3897	1
cg09338652	5	169022166	0.001247	0.001064	0.24120007485482783	0	NA	3896	1
cg09338678	2	97576207	-5.23e-4	9.209999999999999e-4	0.5701293415611155	0	NA	3897	1
cg09338797	6	90603585	5.19e-4	0.0012	0.6653780522119913	0	NA	3841	1
cg09338818	6	145373189	-4e-5	0.001119	0.9714847302322048	0	NA	3897	1
cg09339064	8	132496219	0.001337	0.001175	0.25517379246844035	0	NA	3897	1
cg09339090	2	236209406	-0.001621	0.002975	0.5858402140220297	0	NA	3895	1
cg09339187	16	69529284	0.001081	0.001098	0.3248612275226896	0	NA	3895	1
cg09339251	16	53133131	-9.9e-5	4.43e-4	0.8231648281756327	0	NA	3897	1
cg09339360	2	80834578	1.21e-4	0.001571	0.9386068344477719	0	NA	3887	1
cg09339516	1	22946036	0.001453	0.002124	0.49392046459413336	0	NA	3892	1
cg09339568	22	37296313	9.659999999999998e-4	0.001217	0.42733799556273816	0	NA	3896	1
cg09339630	2	29874117	4.22e-4	0.003218	0.8956666533549833	0	NA	3874	1
cg09339735	3	72620488	6.180000000000001e-4	7.59e-4	0.4155136324035622	0	NA	3894	1
cg09339934	20	35808481	-1.64e-4	2.84e-4	0.5636255183157081	0	NA	3889	1
cg09339985	3	33109160	2.17e-4	0.001403	0.8770826113602483	0	NA	3826	1
cg09340066	9	131102022	-0.001647	8.99e-4	0.06694611761314923	0	NA	3892	1
cg09340110	18	59660794	0.001978	0.001352	0.14346252166192033	0	NA	3892	1
cg09340186	5	150998770	0.0028770000000000002	0.002105	0.17170498316152252	0	NA	3897	1
cg09340250	1	152924562	0.0019260000000000002	0.002731	0.4806632710311757	0	NA	3893	1
cg09340485	9	112670245	-4.89e-4	0.00108	0.6507087668882715	0	NA	3896	1
cg09340536	1	154524747	-5.82e-4	8.98e-4	0.5169158087609771	0	NA	3897	1
cg09340617	2	47212928	4.35e-4	6.6e-4	0.5098373930480378	0	NA	3894	1
cg09340693	9	112890072	-0.001848	7.08e-4	0.009049737257427306	0	NA	3896	1
cg09340795	11	68450186	-2.66e-4	5.93e-4	0.6537443247838881	0	NA	3896	1
cg09340831	21	43518263	-0.001516	0.003048	0.6189244004820303	0	NA	3875	1
cg09340842	6	16486214	-7.420000000000001e-4	7.59e-4	0.3282711543406797	0	NA	3897	1
cg09340875	3	107493811	-4.08e-4	8.429999999999999e-4	0.6283959715823578	0	NA	3887	1
cg09340935	12	2293084	-1.5e-5	0.001027	0.9883467936670206	0	NA	3897	1
cg09341027	16	58609107	-0.00161	0.001058	0.12807445868496697	0	NA	3886	1
cg09341046	15	51659530	-0.001133	0.001389	0.41467474565258244	0	NA	3885	1
cg09341108	14	103459720	-8.31e-4	9.7e-4	0.39161013344814555	0	NA	3891	1
cg09341207	17	41651845	0.001444	8.94e-4	0.106264678460356	0	NA	3897	1
cg09341289	1	164499453	-0.001606	0.00106	0.12974851492857573	0	NA	3895	1
cg09341374	8	118526266	-0.002461	9.95e-4	0.01338466757553323	0	NA	3897	1
cg09341463	17	263921	-0.002335	7.33e-4	0.0014448468734683082	0	NA	3897	1
cg09341616	1	221924858	-2.09e-4	4.4600000000000005e-4	0.6393485242887791	0	NA	3897	1
cg09341685	1	11192782	-0.001106	0.001492	0.45851952516412514	0	NA	3895	1
cg09341695	6	20545304	2.08e-4	8.640000000000001e-4	0.8097560608608323	0	NA	3828	1
cg09341746	12	116362528	3.5199999999999994e-4	0.00152	0.8168650606090962	0	NA	3897	1
cg09341769	14	94169279	-0.002413	0.001357	0.07537311816487574	0	NA	3896	1
cg09341795	8	116850741	-1.04e-4	9.72e-4	0.9147922444894498	0	NA	3894	1
cg09341797	14	62036609	0.001924	0.001101	0.08055025137741292	0	NA	3894	1
cg09341841	5	137607115	4.7999999999999994e-5	0.001061	0.9639157410364388	0	NA	3897	1
cg09341892	1	203379814	0.0017120000000000002	0.002277	0.4521313512512065	0	NA	3897	1
cg09342004	8	101694246	0.001185	9.97e-4	0.23461061307415146	0	NA	3893	1
cg09342011	9	135382718	8.19e-4	7.18e-4	0.2540078898713378	0	NA	3897	1
cg09342016	14	23292648	0.002098	0.001547	0.1750440546666639	0	NA	3897	1
cg09342060	7	27202797	-0.004071	0.001407	0.003811075239812785	0	NA	3896	1
cg09342063	16	46797372	6.83e-4	7.14e-4	0.3387779580231157	0	NA	3893	1
cg09342156	5	172839949	-5.49e-4	9.7e-4	0.571407796915349	0	NA	3892	1
cg09342179	3	133195505	-0.0017530000000000002	9.14e-4	0.05511822548057417	0	NA	3897	1
cg09342184	1	16543833	1.4000000000000001e-5	4.42e-4	0.9747318634822334	0	NA	3867	1
cg09342206	8	103770748	2.93e-4	8.31e-4	0.7243979017915021	0	NA	3897	1
cg09342247	4	96494078	-0.001234	8.63e-4	0.15274695272960018	0	NA	3895	1
cg09342272	5	32652103	0.001098	0.001496	0.4629748119766294	0	NA	3896	1
cg09342283	20	19715678	9.6e-4	0.001104	0.3845380529966233	0	NA	3885	1
cg09342299	4	3195292	-0.004345	0.001392	0.0017998844870964527	0	NA	3892	1
cg09342454	12	105379178	-0.002743	0.002739	0.3166042821188282	0	NA	3895	1
cg09342584	5	140430412	8.56e-4	0.003136	0.784884591216571	0	NA	3897	1
cg09342606	2	102802603	-0.001308	0.001413	0.35460709517985933	0	NA	3891	1
cg09342609	3	188008251	-4.89e-4	7.09e-4	0.4903804705499995	0	NA	3892	1
cg09342772	18	77827188	9.090000000000001e-4	9.34e-4	0.3304373120393765	0	NA	3862	1
cg09342858	17	54969484	1.31e-4	9.18e-4	0.88652591222695	0	NA	3896	1
cg09342963	11	110644968	2.56e-4	0.001034	0.8044576804715966	0	NA	3894	1
cg09342985	6	47497590	6e-5	9.380000000000001e-4	0.948997391092016	0	NA	3894	1
cg09342991	9	132619701	3.2e-5	7.68e-4	0.9667644270192732	0	NA	3896	1
cg09343100	5	55821161	1.9e-5	0.001067	0.9857928720425868	0	NA	3897	1
cg09343270	5	174362464	0.0017100000000000001	0.001562	0.27362603666094	0	NA	3895	1
cg09343410	10	85814517	0.002167	0.001146	0.058634362482073585	0	NA	3893	1
cg09343458	17	2295150	-0.002546	0.001469	0.08306869077232991	0	NA	3893	1
cg09343670	7	129464585	0.001335	0.00189	0.479971000044448	0	NA	3897	1
cg09343676	11	47950089	0.001774	0.001195	0.13767133187052216	0	NA	3897	1
cg09343711	6	108489208	-6.76e-4	5.94e-4	0.25510079963090176	0	NA	3896	1
cg09343755	1	28654470	2.15e-4	0.001061	0.8394171892799154	0	NA	3897	1
cg09343811	9	36190730	2.73e-4	2.92e-4	0.34982359868351454	0	NA	3783	1
cg09343889	21	46038627	0.002113	0.001585	0.18249143338249038	0	NA	3897	1
cg09344033	11	123047766	-4.5100000000000007e-4	7.89e-4	0.5675864682414142	0	NA	3897	1
cg09344039	15	45492865	7.3e-5	1.97e-4	0.7109664895862683	0	NA	3897	1
cg09344130	14	76175734	-6.31e-4	0.001219	0.604711276941358	0	NA	3888	1
cg09344193	1	38444935	3.61e-4	0.001263	0.7750103248086508	0	NA	3894	1
cg09344251	9	37750363	7.28e-4	9.630000000000001e-4	0.4496666285838248	0	NA	3893	1
cg09344284	15	36002928	0.003179	0.0019070000000000003	0.09551117253214852	0	NA	3803	1
cg09344286	15	96753110	3.05e-4	0.001573	0.8462565233177841	0	NA	3893	1
cg09344351	2	54991320	-4.5199999999999993e-4	0.0013220000000000003	0.73242148155406	0	NA	3884	1
cg09344415	11	125313646	4.62e-4	0.0011	0.674485453696499	0	NA	3892	1
cg09344439	1	107097989	3.12e-4	0.001511	0.8364114783483961	0	NA	3896	1
cg09344442	16	89382249	-0.00102	6.19e-4	0.09938980598669642	0	NA	3894	1
cg09344472	22	36766620	0.001196	5.97e-4	0.04513972523601653	0	NA	3894	1
cg09344483	8	38802828	-0.001397	0.001057	0.186279698384294	0	NA	3895	1
cg09344485	7	127847494	-0.001743	0.001959	0.373605691421123	0	NA	3893	1
cg09344529	8	11055101	0.003316	0.002032	0.10270271079107844	0	NA	3871	1
cg09344607	5	38547373	-0.00167	0.001563	0.28531392407599077	0	NA	3897	1
cg09344692	6	39815812	0.001665	9.68e-4	0.08542493052900506	0	NA	3894	1
cg09344722	19	58906604	-2.8e-4	9.83e-4	0.7757649484004223	0	NA	3897	1
cg09344744	5	102431321	-3.5e-5	0.00151	0.9815076428745599	0	NA	3891	1
cg09344984	1	117753678	-0.001979	8.61e-4	0.021533909127155672	0	NA	3895	1
cg09345144	16	11059551	-2.4e-4	0.001051	0.8193710873204116	0	NA	3891	1
cg09345425	8	145720006	-5.87e-4	9.48e-4	0.5357857235817818	0	NA	3892	1
cg09345496	11	13230221	-6.61e-4	0.001193	0.5795341011590989	0	NA	3897	1
cg09345606	3	159557567	-4.6e-5	0.002902	0.9873531520064	0	NA	3895	1
cg09345676	1	112259992	0.0016479999999999997	0.001161	0.15576320901814278	0	NA	3892	1
cg09345754	11	965647	-1.9e-5	9.64e-4	0.9842750775927417	0	NA	3897	1
cg09345781	12	96337492	-5e-6	2.8e-4	0.9857528186026439	0	NA	3895	1
cg09345799	17	50796057	0.003033	0.002743	0.2688461459030299	0	NA	3893	1
cg09345879	1	169734161	0.003642	0.001863	0.05059352484987213	0	NA	3837	1
cg09346008	4	93744007	-2.91e-4	9.209999999999999e-4	0.7520321770822207	0	NA	3894	1
cg09346050	12	32371112	-2.74e-4	9.11e-4	0.7635911168156541	0	NA	3897	1
cg09346159	11	115452930	0.003259	0.00277	0.2393814359011921	0	NA	3895	1
cg09346226	2	125761813	-7.01e-4	9.64e-4	0.46711666215556635	0	NA	3895	1
cg09346313	6	121508739	-8.77e-4	0.001446	0.544182323262381	0	NA	3889	1
cg09346384	1	246681916	-0.001261	0.001916	0.5104469140594823	0	NA	3897	1
cg09346655	12	106821136	-0.001466	0.001638	0.3707903515020741	0	NA	3857	1
cg09346737	7	139190395	7.12e-4	0.001035	0.4915014574823981	0	NA	3896	1
cg09346738	6	45940046	4.07e-4	0.001314	0.7567577328310964	0	NA	3892	1
cg09346788	1	9071069	0.0025860000000000006	0.001572	0.09996194027105462	0	NA	3896	1
cg09346869	9	134200986	0.0021	0.001363	0.12338518999787668	0	NA	3896	1
cg09347035	14	93117002	-5.17e-4	5.37e-4	0.3356699602066983	0	NA	3893	1
cg09347059	19	41622531	8.57e-4	0.00142	0.5461620653216506	0	NA	3897	1
cg09347135	2	71890349	-0.004058	0.002129	0.05664252761831391	0	NA	3895	1
cg09347203	10	1128886	-7.57e-4	9.06e-4	0.40341326300962577	0	NA	3893	1
cg09347218	16	25061029	-4.17e-4	8.01e-4	0.6026459712580252	0	NA	3896	1
cg09347219	4	140613785	-0.0011610000000000001	7.04e-4	0.09911737388135237	0	NA	3893	1
cg09347372	2	239135199	3.24e-4	8.75e-4	0.7111696168999728	0	NA	3894	1
cg09347752	16	74204032	0.00578	0.003077	0.06031921563673902	0	NA	3894	1
cg09347767	3	57657725	-0.001352	8.59e-4	0.11550521340795711	0	NA	3897	1
cg09347789	7	99967042	0.001607	4.92e-4	0.0010897807801146778	0	NA	3897	1
cg09347820	9	133577358	-2.52e-4	0.001008	0.8025873486341526	0	NA	3896	1
cg09347845	1	45453483	-8.97e-4	0.0012	0.45476180280824596	0	NA	3896	1
cg09347941	1	152690296	-0.0018059999999999999	0.002467	0.4641299726216726	0	NA	3897	1
cg09347991	22	42294630	6.67e-4	8.22e-4	0.41711560612537074	0	NA	3896	1
cg09348347	12	56475912	-5.97e-4	6.05e-4	0.3237520413298458	0	NA	3895	1
cg09348701	2	240364736	-0.001363	0.00118	0.24805572427148578	0	NA	3897	1
cg09348735	20	62376028	8.95e-4	0.001009	0.3750698295941781	0	NA	3897	1
cg09348748	10	129814457	-2.77e-4	0.001054	0.7926983000013533	0	NA	3878	1
cg09348804	3	84158113	-3.12e-4	0.001902	0.8697013435337217	0	NA	3862	1
cg09348925	20	52422424	0.001083	0.001195	0.3647897055797592	0	NA	3895	1
cg09348973	8	101438157	7.45e-4	7.5e-4	0.32054753836449207	0	NA	3897	1
cg09349018	3	181160395	-8e-5	0.001529	0.9582722999975644	0	NA	3875	1
cg09349053	3	139049277	0.001116	8.59e-4	0.19388041402251824	0	NA	3893	1
cg09349058	11	97727857	-1.0000000000000003e-5	0.001564	0.9948984710716927	0	NA	3883	1
cg09349235	16	79264441	-6.74e-4	0.00132	0.6096269312172085	0	NA	3897	1
cg09349298	3	88558623	2.13e-4	0.001396	0.8787304470833026	0	NA	3895	1
cg09349466	10	17212699	-0.003233	0.001938	0.09527312285849256	0	NA	3827	1
cg09349481	8	48054523	2.72e-4	0.001489	0.8550546532538754	0	NA	3894	1
cg09349508	11	73672563	0	9.86e-4	1	0	NA	3895	1
cg09349614	12	130728953	0.003106	0.003174	0.3277895574248064	0	NA	3897	1
cg09349619	15	92887147	-4.56e-4	0.001225	0.7097105203554517	0	NA	3892	1
cg09349707	10	135193421	3.73e-4	0.001419	0.7926575860590704	0	NA	3896	1
cg09349790	13	100307674	-7.04e-4	8.87e-4	0.4273779124239551	0	NA	3895	1
cg09349842	8	131651753	0.001141	9.88e-4	0.24814845837395727	0	NA	3890	1
cg09349897	1	155108116	4.23e-4	2.8e-4	0.1308612610909769	0	NA	3896	1
cg09350131	4	188076083	0.001323	9.1e-4	0.1459889642262053	0	NA	3897	1
cg09350362	17	38500974	0.001008	0.00262	0.7004353732727084	0	NA	3896	1
cg09350395	1	159896700	-9.559999999999999e-4	9.169999999999998e-4	0.29716602915347673	0	NA	3896	1
cg09350528	2	62132126	0.001177	0.001661	0.47856698116108853	0	NA	3895	1
cg09350692	5	10460489	-7.3e-5	9.83e-4	0.94080154562557206	0	NA	3895	1
cg09350710	15	39432308	-0.00295	8.82e-4	8.238016872481836e-4	0	NA	3897	1
cg09350765	9	23822390	-1.79e-4	5.920000000000001e-4	0.7623739357451642	0	NA	3895	1
cg09350801	1	15391073	0.001067	0.001087	0.3262965847750427	0	NA	3894	1
cg09350813	1	59493064	5.56e-4	9.84e-4	0.5720461150710627	0	NA	3896	1
cg09350885	6	27113534	-4.9e-5	2.82e-4	0.8620549733176346	0	NA	3894	1
cg09350893	12	7144215	0.002219	9.82e-4	0.023841482762992798	0	NA	3896	1
cg09350944	20	60439676	0.002188	0.002243	0.329322580215298	0	NA	3894	1
cg09350960	8	134063339	5.72e-4	8.41e-4	0.49641411773052807	0	NA	3895	1
cg09351085	8	101473916	2.72e-4	8.649999999999999e-4	0.7531786275703514	0	NA	3896	1
cg09351129	11	59613919	-6.9e-5	8.06e-4	0.931778086072427	0	NA	3897	1
cg09351131	3	138735234	-6.86e-4	0.002102	0.7441551358181847	0	NA	3897	1
cg09351288	5	180625118	-2.8e-4	0.001	0.7794775048884055	0	NA	3897	1
cg09351346	2	120174092	-1.6e-5	0.001116	0.9885611866978923	0	NA	3897	1
cg09351395	3	130748411	8.49e-4	0.0018419999999999999	0.6448617046005432	0	NA	3857	1
cg09351437	9	77643640	5.99e-4	3.62e-4	0.09798615196421258	0	NA	3897	1
cg09351555	12	57006980	-3.9400000000000004e-4	5.87e-4	0.5020870520620448	0	NA	3897	1
cg09351647	9	140498751	8.97e-4	9.51e-4	0.3455695792956706	0	NA	3895	1
cg09351656	7	77023720	-0.00159	7.38e-4	0.031203211160207203	0	NA	3896	1
cg09351747	19	18209701	-6.17e-4	3.61e-4	0.08742478375341643	0	NA	3893	1
cg09351755	5	117898271	2.58e-4	0.001674	0.8775136494256341	0	NA	3880	1
cg09351871	5	67755195	-0.002338	0.00119	0.04944828873447022	0	NA	3873	1
cg09351978	5	180664131	5.02e-4	8.89e-4	0.5722918380634712	0	NA	3895	1
cg09351982	19	10016707	3.03e-4	9.16e-4	0.740806116740629	0	NA	3897	1
cg09352124	12	54157423	9.04e-4	0.001772	0.609940764533581	0	NA	3889	1
cg09352147	21	46293827	5.399999999999999e-5	2.99e-4	0.8566799806753492	0	NA	3892	1
cg09352244	7	86568778	-8.96e-4	7.23e-4	0.21524153598456794	0	NA	3894	1
cg09352282	2	230941101	9.27e-4	0.001476	0.5299719848899197	0	NA	3854	1
cg09352285	20	47919910	5.65e-4	5.74e-4	0.32495792481844704	0	NA	3897	1
cg09352336	6	3410628	0.001815	0.001126	0.10698358623405486	0	NA	3893	1
cg09352355	4	108977596	-1.53e-4	0.00106	0.8852322915400281	0	NA	3897	1
cg09352582	8	48792750	4.7400000000000003e-4	0.00113	0.674873386496734	0	NA	3894	1
cg09352612	20	45180268	-3.29e-4	0.001224	0.7880906352053126	0	NA	3893	1
cg09352738	8	84358274	-9.420000000000001e-4	8.13e-4	0.2465900767474428	0	NA	3890	1
cg09352925	12	7006269	-0.001041	0.012227	0.9321505311716687	0	NA	3896	1
cg09353085	9	123539822	-0.002475	0.001007	0.013979277805866204	0	NA	3895	1
cg09353126	1	18030037	-0.003101	0.002318	0.18096451154805263	0	NA	3897	1
cg09353140	10	35687375	0.001129	7.78e-4	0.14673619969312446	0	NA	3893	1
cg09353378	17	34274396	5.7999999999999994e-5	5.72e-4	0.919234046675444	0	NA	3893	1
cg09353399	20	30826917	-3.08e-4	0.00115	0.7888331895622055	0	NA	3884	1
cg09353832	10	129844766	-6.2e-5	7.3e-4	0.9323158434310457	0	NA	3896	1
cg09353983	5	175321655	-0.001368	9.28e-4	0.14044445754472556	0	NA	3894	1
cg09354054	15	61504017	-0.001461	8.9e-4	0.10067851998752476	0	NA	3896	1
cg09354125	20	19649458	-0.001966	0.001278	0.1239652212990482	0	NA	3896	1
cg09354154	8	138762000	4.86e-4	9.7e-4	0.616349356747793	0	NA	3896	1
cg09354158	8	11712380	8.33e-4	8.32e-4	0.3167291970228773	0	NA	3897	1
cg09354405	12	123754951	7e-5	3.68e-4	0.8491387836275559	0	NA	3888	1
cg09354483	20	61562845	-5.81e-4	0.001543	0.7065160717510175	0	NA	3892	1
cg09354484	10	130084471	-5.79e-4	0.001946	0.7660593109662921	0	NA	3897	1
cg09354533	10	51563615	-0.001618	8.909999999999999e-4	0.06938001385778879	0	NA	3893	1
cg09354581	7	44150992	7.24e-4	0.001325	0.5847806366780925	0	NA	3886	1
cg09354627	8	30430579	0	8.09e-4	1	0	NA	3885	1
cg09354696	1	243708146	7.42e-4	0.001732	0.6683552175409346	0	NA	3857	1
cg09354742	18	60571260	1.27e-4	0.001066	0.9051668489333812	0	NA	3892	1
cg09354782	1	115824386	0.001585	0.001536	0.30211847794702407	0	NA	3895	1
cg09354844	8	10889698	-0.001086	0.001046	0.2991579073221092	0	NA	3895	1
cg09354961	1	54750597	-0.00162	0.001044	0.12072824453082344	0	NA	3896	1
cg09355011	3	45926450	-0.002333	0.001103	0.03441797210202907	0	NA	3896	1
cg09355028	14	103536112	3.62e-4	0.001033	0.7260117948827431	0	NA	3895	1
cg09355232	7	20416510	-0.001117	7.71e-4	0.14740242947459758	0	NA	3897	1
cg09355348	1	20537764	5.41e-4	0.001635	0.7407299550781252	0	NA	3893	1
cg09355371	9	134681789	0.003792	0.001791	0.03423838728505695	0	NA	3896	1
cg09355403	7	115900088	-6.46e-4	9.08e-4	0.47680310471770715	0	NA	3895	1
cg09355428	1	212641399	3.29e-4	7.49e-4	0.6604787064558562	0	NA	3897	1
cg09355500	13	36401040	0.001214	0.002564	0.6358715231686853	0	NA	3893	1
cg09355729	10	127373048	-9.24e-4	0.001187	0.43631377626558293	0	NA	3897	1
cg09355865	7	151169755	0.002164	0.001528	0.15670806778609586	0	NA	3897	1
cg09355896	9	140715226	-2.29e-4	8.699999999999999e-4	0.7923822566521992	0	NA	3897	1
cg09355905	11	113102785	7.74e-4	8.9e-4	0.3844846409457493	0	NA	3893	1
cg09355937	17	755553	6.83e-4	0.001983	0.7305247091452911	0	NA	3894	1
cg09356062	2	144356037	0.0016949999999999997	8.41e-4	0.04385670468139398	0	NA	3897	1
cg09356150	15	75287394	8.390000000000001e-4	0.001794	0.640020589922493	0	NA	3897	1
cg09356214	8	122683081	1e-6	0.001183	0.9993255414490432	0	NA	3895	1
cg09356291	18	72194488	5.63e-4	0.001894	0.766272225435632	0	NA	3882	1
cg09356524	20	45898379	-0.001165	0.001131	0.302980952632784	0	NA	3895	1
cg09356555	8	58489984	-5.19e-4	0.001526	0.7337775700354809	0	NA	3896	1
cg09356797	6	8627270	2.73e-4	9.25e-4	0.7678906505347391	0	NA	3895	1
cg09356813	14	91683487	1.55e-4	6.9e-4	0.8222611486355439	0	NA	3895	1
cg09356927	14	74424408	-4.13e-4	7.85e-4	0.5988085506265342	0	NA	3896	1
cg09357068	15	54164735	5.4e-4	0.001032	0.6007962453924451	0	NA	3897	1
cg09357175	12	53567662	0.001021	0.001254	0.4155334914719472	0	NA	3897	1
cg09357202	1	41323474	-3.81e-4	0.001038	0.7135802132465315	0	NA	3889	1
cg09357255	22	50739893	5.26e-4	0.001023	0.6071303452992294	0	NA	3897	1
cg09357335	21	28620699	8.370000000000001e-4	0.001174	0.4758784370502898	0	NA	3892	1
cg09357417	3	29108748	-0.002133	0.001595	0.18112340131596083	0	NA	3894	1
cg09357510	5	31232348	-8.41e-4	0.001269	0.5075056984067394	0	NA	3889	1
cg09357545	5	173313517	4.4e-4	8.76e-4	0.6154683918488693	0	NA	3896	1
cg09357628	11	63439440	-3.56e-4	0.001096	0.7453191852158576	0	NA	3897	1
cg09357655	3	10478709	6.94e-4	0.001418	0.6245431615091551	0	NA	3890	1
cg09357693	22	40123221	5.6999999999999996e-5	0.001729	0.9737008772248932	0	NA	3895	1
cg09357749	9	79073813	3.25e-4	2.98e-4	0.2754471568997048	0	NA	3895	1
cg09357825	10	45491912	-0.001039	5.37e-4	0.05301200847063444	0	NA	3884	1
cg09357858	12	115759076	-6.5e-4	0.001366	0.6341870351418479	0	NA	3895	1
cg09357914	1	205769748	-0.001213	7.73e-4	0.11659881298045964	0	NA	3889	1
cg09357926	4	187422343	-6.98e-4	0.00352	0.8428139078279737	0	NA	3897	1
cg09357947	19	13019687	0.00112	8.640000000000001e-4	0.1948734241029341	0	NA	3896	1
cg09358088	18	55165284	0.001929	0.002258	0.3929410932308374	0	NA	3893	1
cg09358112	2	197583934	0.001003	6.45e-4	0.11993683851717636	0	NA	3896	1
cg09358366	18	44776899	7.4e-5	0.001342	0.9560256706811331	0	NA	3895	1
cg09358400	15	89179232	-5.58e-4	0.001202	0.6424856278088797	0	NA	3896	1
cg09358403	20	36632581	-5.5e-4	0.001125	0.624920362458645	0	NA	3895	1
cg09358444	4	77864353	8.8e-4	8.63e-4	0.307871366378727	0	NA	3896	1
cg09358482	14	55374534	-0.003741	0.001705	0.028225713131268277	0	NA	3897	1
cg09358583	11	12211296	-5.01e-4	0.001671	0.7643141028696219	0	NA	3896	1
cg09358642	1	4216386	-5.4e-4	0.00156	0.7292270984166285	0	NA	3897	1
cg09358700	5	139928823	6.39e-4	0.001237	0.6054547197453006	0	NA	3888	1
cg09358831	17	28771065	-4.97e-4	0.001302	0.7026687445301858	0	NA	3895	1
cg09358988	14	59768352	7.3e-4	5.37e-4	0.17401857362318135	0	NA	3896	1
cg09359068	1	7017118	-0.00113	9.06e-4	0.21230928361734341	0	NA	3895	1
cg09359107	8	64382798	0.002335	0.002775	0.40010067751717177	0	NA	3896	1
cg09359264	10	115860906	-4.88e-4	3.67e-4	0.18361704503804996	0	NA	3893	1
cg09359445	22	31266435	-8.23e-4	0.001147	0.4730508481654541	0	NA	3893	1
cg09359521	8	25101786	0.001079	0.00122	0.37646616893097656	0	NA	3897	1
cg09359592	7	78568309	-0.001394	0.002217	0.5294946488146963	0	NA	3853	1
cg09359609	11	130473770	-0.001597	0.001042	0.12536715424534084	0	NA	3889	1
cg09359616	3	157827567	3e-4	2.3299999999999997e-4	0.19790138328683926	0	NA	3894	1
cg09359617	3	70145973	0.004446	0.002518	0.07744836603585122	0	NA	3895	1
cg09359821	22	47154901	-3.33e-4	3.39e-4	0.3259516387009197	0	NA	3895	1
cg09359862	10	80865790	1.19e-4	5.62e-4	0.8323069369778978	0	NA	3897	1
cg09360014	4	3408303	1.49e-4	8.649999999999999e-4	0.8632375828479597	0	NA	3895	1
cg09360015	11	118604452	7.609999999999998e-4	7.93e-4	0.3372329510174925	0	NA	3897	1
cg09360036	11	113932557	5.2e-4	0.001144	0.6494362837267547	0	NA	3894	1
cg09360075	20	39987465	0.001437	7.56e-4	0.05732904604389184	0	NA	3896	1
cg09360109	19	44506693	-4.5e-5	5.97e-4	0.9399148504371043	0	NA	3897	1
cg09360158	12	112279855	7.5e-5	3.03e-4	0.8045021376632162	0	NA	3893	1
cg09360173	20	4056696	-7.85e-4	0.001081	0.4677287599096849	0	NA	3896	1
cg09360232	8	119454584	-9.94e-4	0.001164	0.39313164661826216	0	NA	3894	1
cg09360295	17	21239243	-6.920000000000001e-4	0.001524	0.6497797106592603	0	NA	3893	1
cg09360310	1	202127398	-3.72e-4	0.001019	0.7150637911420961	0	NA	3882	1
cg09360612	5	158135002	-5.9e-4	0.001015	0.5610512265897256	0	NA	3895	1
cg09360631	8	100624498	-0.002721	0.0018770000000000002	0.1471551123191607	0	NA	3897	1
cg09360637	18	5982585	3.85e-4	0.001152	0.7382275960105642	0	NA	3883	1
cg09360949	7	129154376	-0.001137	0.001084	0.29422737271170346	0	NA	3890	1
cg09361249	6	128553439	6.21e-4	6.94e-4	0.37088723083385955	0	NA	3897	1
cg09361272	1	246979299	-2.84e-4	4.24e-4	0.502978075958177	0	NA	3896	1
cg09361304	3	57741677	1.87e-4	4.92e-4	0.7038850658596845	0	NA	3879	1
cg09361409	16	69760500	-2.1700000000000002e-4	2.84e-4	0.4448168843097762	0	NA	3805	1
cg09361461	8	120648332	3.74e-4	8.58e-4	0.6629111455726036	0	NA	3896	1
cg09361817	12	81469660	-0.004131	0.002669	0.12167751305070824	0	NA	3886	1
cg09361819	5	124071822	-1e-4	0.001334	0.9402445336626267	0	NA	3897	1
cg09361889	1	32343425	8.8e-4	0.001053	0.40331947362195636	0	NA	3897	1
cg09361909	22	49930951	-0.0015	0.001547	0.3322366298305816	0	NA	3879	1
cg09361995	8	63943870	-7.08e-4	9.68e-4	0.46453183736474585	0	NA	3896	1
cg09362033	20	48341539	4.09e-4	6.45e-4	0.5260099982179083	0	NA	3895	1
cg09362050	11	64714812	0.001272	0.001446	0.3790391625210925	0	NA	3897	1
cg09362073	1	184501421	-6.53e-4	0.0018339999999999997	0.7218013650475932	0	NA	3856	1
cg09362115	2	220463095	0.001124	6.46e-4	0.08186989112173809	0	NA	3894	1
cg09362145	19	6058197	4.6000000000000007e-4	8.98e-4	0.608476443366013	0	NA	3895	1
cg09362240	6	151468377	-9.2e-4	9.41e-4	0.32823097613654534	0	NA	3894	1
cg09362332	14	31349663	0.002019	0.001063	0.057519591528394164	0	NA	3892	1
cg09362385	10	49956583	-3.78e-4	8.509999999999999e-4	0.6569100552279121	0	NA	3895	1
cg09362406	11	6341511	5.4e-5	6.89e-4	0.9375301923876024	0	NA	3895	1
cg09362437	21	37916228	-0.001088	8.2e-4	0.18456516629113706	0	NA	3897	1
cg09362839	12	4967708	-0.001214	0.00229	0.5960211039725515	0	NA	3896	1
cg09362918	7	147704677	-0.00179	0.002022	0.37601527698600884	0	NA	3896	1
cg09362954	17	58711254	-1.49e-4	0.001158	0.8976186789054167	0	NA	3896	1
cg09362986	9	140970183	3.29e-4	0.001003	0.7428996012599764	0	NA	3895	1
cg09363017	6	45889857	0.001471	0.001173	0.20982403373735597	0	NA	3894	1
cg09363143	19	4679182	7.02e-4	0.001387	0.6127665606195065	0	NA	3896	1
cg09363157	1	230193439	-0.001303	0.001146	0.255539015228863	0	NA	3897	1
cg09363180	10	106112439	-8.33e-4	9.72e-4	0.3914471589391204	0	NA	3892	1
cg09363218	14	76645872	7.9e-5	0.001205	0.9477280037967518	0	NA	3896	1
cg09363375	6	1247581	-0.002466	0.001253	0.04905922293990945	0	NA	3896	1
cg09363447	1	151787446	5.3e-4	7.94e-4	0.5044487886478665	0	NA	3897	1
cg09363526	3	50149307	-0.0028500000000000005	0.001129	0.011590987526350734	0	NA	3895	1
cg09363527	8	11828386	-0.002062	0.001222	0.09152690413627278	0	NA	3897	1
cg09363586	14	78996548	-0.0014160000000000002	0.002933	0.6292504374065027	0	NA	3896	1
cg09363617	14	81916332	7.11e-4	0.001291	0.5818147558962316	0	NA	3887	1
cg09363736	2	95630067	4.3799999999999997e-4	0.002424	0.8566084991335341	0	NA	3889	1
cg09363752	13	74341628	-9.87e-4	0.001286	0.4427866039676374	0	NA	3895	1
cg09363777	7	133285500	9e-5	0.00117	0.938684739206775	0	NA	3892	1
cg09364205	5	151786039	-7.9e-5	0.001153	0.9453741575624053	0	NA	3894	1
cg09364316	1	9465696	-0.001064	8.36e-4	0.2031148363431315	0	NA	3895	1
cg09364402	5	139292062	-4.21e-4	8.5e-4	0.6203925225775391	0	NA	3896	1
cg09364472	11	76430833	-2.5e-4	7.81e-4	0.7488906815262596	0	NA	3897	1
cg09364595	9	139457749	7.8e-5	5.920000000000001e-4	0.895176691382677	0	NA	3893	1
cg09364660	1	39338525	3.62e-4	2.32e-4	0.11867841531498009	0	NA	3895	1
cg09364675	16	24992051	-0.00105	7.21e-4	0.14530675457883718	0	NA	3896	1
cg09364744	17	55373884	-0.005025	0.001664	0.0025291515613059443	0	NA	3893	1
cg09364747	21	43279013	-8e-5	8.8e-4	0.9275648266062112	0	NA	3897	1
cg09364786	1	17327063	2.5e-4	8.04e-4	0.7558422258801236	0	NA	3895	1
cg09364993	22	43316280	8.7e-5	0.001011	0.9314239576518503	0	NA	3891	1
cg09365105	9	71838646	-6.32e-4	0.001357	0.6414064599126746	0	NA	3897	1
cg09365138	15	67097131	-5.76e-4	0.002159	0.7896307150374986	0	NA	3896	1
cg09365284	8	19610579	-2.47e-4	8.75e-4	0.77772443869202	0	NA	3893	1
cg09365356	1	200677865	-3.43e-4	8.45e-4	0.6848034692516756	0	NA	3896	1
cg09365459	2	206629314	-3.08e-4	0.002404	0.8980541667813408	0	NA	3897	1
cg09365759	2	28182529	0.00166	0.001274	0.1925806571062445	0	NA	3858	1
cg09365832	2	129109931	3.49e-4	0.001677	0.8351432980557054	0	NA	3875	1
cg09365932	8	117484188	1.01e-4	0.001002	0.9197104944530168	0	NA	3896	1
cg09365942	7	40345722	-9.140000000000001e-4	8.46e-4	0.27997377694616227	0	NA	3896	1
cg09366063	7	47852597	-0.003908	0.002859	0.1716530445889343	0	NA	3896	1
cg09366216	5	6394983	9.6e-5	7.8e-4	0.9020461850450651	0	NA	3892	1
cg09366265	17	40858947	4.52e-4	0.001565	0.7727207399669107	0	NA	3895	1
cg09366337	17	2013917	-5.7999999999999994e-5	9.28e-4	0.9501646619415056	0	NA	3896	1
cg09366475	12	133262270	-4.56e-4	0.001061	0.667353337753437	0	NA	3896	1
cg09366624	2	240892830	-7.81e-4	0.001138	0.4925291567084229	0	NA	3897	1
cg09366703	17	49243646	4.33e-4	3.23e-4	0.18006423665498356	0	NA	3863	1
cg09366734	5	178039484	6.66e-4	0.001054	0.5274662355073876	0	NA	3896	1
cg09366829	1	108422736	-0.001289	0.001175	0.27263209130280774	0	NA	3895	1
cg09366966	9	110096407	-7.18e-4	7.61e-4	0.34542756667689767	0	NA	3895	1
cg09366994	17	79540393	9.81e-4	0.001824	0.5906951453122639	0	NA	3854	1
cg09367036	3	151903347	3.89e-4	0.001135	0.7318006302400841	0	NA	3896	1
cg09367166	15	55309125	0.001143	8.58e-4	0.18280504443890128	0	NA	3897	1
cg09367185	19	38708488	0.00143	6.91e-4	0.03850251516092737	0	NA	3880	1
cg09367234	6	43098297	-0.001069	8.31e-4	0.19830282680758238	0	NA	3897	1
cg09367268	6	6643814	0.001041	0.0017840000000000002	0.5595431766456629	0	NA	3877	1
cg09367290	8	101998480	-6.23e-4	8.41e-4	0.4588239449229937	0	NA	3897	1
cg09367409	12	94474517	0.001008	0.00187	0.5898610256325753	0	NA	3831	1
cg09367476	17	76459102	3.5300000000000007e-4	0.001133	0.7553732468467067	0	NA	3896	1
cg09367522	5	154172825	-0.001612	0.001208	0.18206065266098428	0	NA	3896	1
cg09367529	20	5093552	2.93e-4	2.37e-4	0.2163519313986082	0	NA	3838	1
cg09367542	5	122796106	0.001334	9.419999999999999e-4	0.15673572444499248	0	NA	3895	1
cg09367815	21	30463648	0.001979	0.001923	0.30342274171320754	0	NA	3868	1
cg09367993	3	126605343	-7e-5	8.45e-4	0.9339785748138816	0	NA	3897	1
cg09368014	11	500625	-1.19e-4	7.86e-4	0.8796605908835334	0	NA	3897	1
cg09368070	1	10778038	0.001079	7.96e-4	0.17524950906276307	0	NA	3897	1
cg09368180	5	178994485	3.11e-4	9.44e-4	0.7418162210145107	0	NA	3895	1
cg09368294	16	1938109	8.56e-4	8.59e-4	0.31900359231184583	0	NA	3895	1
cg09368360	15	90767594	0.002277	0.002803	0.4165943171668098	0	NA	3895	1
cg09368476	18	9068749	3.73e-4	9.9e-4	0.7063462637450635	0	NA	3897	1
cg09368514	5	140430825	-0.0022600000000000003	0.002808	0.42091010846538707	0	NA	3897	1
cg09368728	8	59881885	0.002281	0.001587	0.15063189192900076	0	NA	3889	1
cg09368774	1	206892694	8e-6	8.88e-4	0.9928119480367797	0	NA	3896	1
cg09368815	17	7145519	-3.43e-4	2.25e-4	0.12739772486295953	0	NA	3866	1
cg09368827	20	5381172	0.00159	0.004346	0.7144742776511479	0	NA	3892	1
cg09368905	2	46394995	-9.31e-4	7.92e-4	0.23979271778989164	0	NA	3896	1
cg09369047	2	170860092	-8.1e-4	0.00141	0.565651091313294	0	NA	3882	1
cg09369262	2	128434569	7.15e-4	9.35e-4	0.44444670263492425	0	NA	3893	1
cg09369269	10	11667257	0.003026	0.001756	0.084846104743414	0	NA	3896	1
cg09369476	22	40356214	-8.6e-4	9.36e-4	0.35819840393825897	0	NA	3896	1
cg09369493	1	63478071	6.4e-4	0.002919	0.8264528401146787	0	NA	3895	1
cg09369521	14	74608625	8.68e-4	6.08e-4	0.15339792925148163	0	NA	3894	1
cg09369524	16	78520918	-1.39e-4	8.37e-4	0.8681024175489913	0	NA	3894	1
cg09369619	3	187529583	0.001506	6.23e-4	0.015634600216102627	0	NA	3893	1
cg09369688	7	150777171	3.58e-4	5.3e-4	0.499376126635735	0	NA	3895	1
cg09369859	11	74104740	5.86e-4	0.001321	0.6573293971717241	0	NA	3896	1
cg09369911	7	84505669	0.002027	0.001272	0.11103608564793993	0	NA	3895	1
cg09369938	6	150120597	0.001922	0.001038	0.06407785628832444	0	NA	3896	1
cg09369939	2	47629162	-0.001699	0.003393	0.6165563617852008	0	NA	3897	1
cg09369940	2	239527307	-7.38e-4	0.001767	0.676197881937901	0	NA	3893	1
cg09370066	4	85505304	-0.00116	4.95e-4	0.019107124887388086	0	NA	3892	1
cg09370104	15	43300462	9.88e-4	7.91e-4	0.21164611624535032	0	NA	3892	1
cg09370107	11	134273024	-1.51e-4	0.0017359999999999997	0.9306861641142967	0	NA	3897	1
cg09370119	9	91029484	-4.3599999999999997e-4	9.2e-4	0.6355619174630349	0	NA	3895	1
cg09370153	5	39215190	-4.33e-4	0.001143	0.7048158558923245	0	NA	3893	1
cg09370193	9	33220422	-9.66e-4	9.11e-4	0.28897484218816283	0	NA	3895	1
cg09370245	9	128117027	-3.12e-4	0.00102	0.7596942227030746	0	NA	3894	1
cg09370296	7	99701087	0.001015	7.73e-4	0.18916071728481312	0	NA	3896	1
cg09370413	19	33239272	-1.16e-4	0.001433	0.9354824653680548	0	NA	3895	1
cg09370559	7	143000988	6.24e-4	7.65e-4	0.41467959116548725	0	NA	3897	1
cg09370678	17	18104291	2.2e-4	0.001053	0.8345053234221145	0	NA	3887	1
cg09370696	11	10397547	-0.00161	0.001163	0.1662510609689605	0	NA	3892	1
cg09370779	2	11751895	4.03e-4	9.129999999999999e-4	0.6589220151897561	0	NA	3896	1
cg09370786	15	58024058	5.02e-4	8.04e-4	0.5323792978122257	0	NA	3897	1
cg09370849	6	2730702	-5.96e-4	0.001414	0.67339052750167006	0	NA	3892	1
cg09370888	17	38218105	-0.00107	0.001365	0.43310889257499197	0	NA	3894	1
cg09370941	2	100006018	-6.75e-4	0.001111	0.543478835476674	0	NA	3896	1
cg09371003	6	33780493	0.001297	0.002208	0.5569287685586162	0	NA	3891	1
cg09371139	4	77543315	8.61e-4	9.11e-4	0.34460003646572424	0	NA	3894	1
cg09371276	8	25766160	-9.61e-4	0.00271	0.7228798757987762	0	NA	3890	1
cg09371284	1	210540223	-1.27e-4	0.001016	0.9005235503397743	0	NA	3894	1
cg09371325	9	98717524	-0.001335	0.001145	0.2436391640989366	0	NA	3897	1
cg09371375	9	38391799	-0.002052	0.001077	0.05674206256641683	0	NA	3891	1
cg09371468	15	73853485	-0.001142	8.57e-4	0.18267774111486046	0	NA	3893	1
cg09371561	2	17720458	-8.05e-4	4.75e-4	0.09012535334644144	0	NA	3896	1
cg09371608	4	171011673	-4.13e-4	0.001007	0.68171124972116	0	NA	3897	1
cg09371661	17	29752255	6.499999999999999e-4	7.84e-4	0.4070582162883803	0	NA	3896	1
cg09371690	20	60827472	-0.001263	0.001008	0.21021437180763927	0	NA	3895	1
cg09371709	19	29471553	0.001302	0.002197	0.5534312683631912	0	NA	3895	1
cg09371890	11	66788739	-2.0599999999999997e-4	0.001016	0.8393258243035484	0	NA	3897	1
cg09372007	4	77881312	7.499999999999998e-5	0.001447	0.9586630553018352	0	NA	3896	1
cg09372038	5	3078030	-0.002476	0.002115	0.2417251838480246	0	NA	3895	1
cg09372051	19	15636047	2.58e-4	0.001205	0.8304629279571343	0	NA	3893	1
cg09372060	7	32339136	-0.003054	0.002627	0.24501503997162988	0	NA	3895	1
cg09372094	9	111880232	0.001005	0.001627	0.5367722610138537	0	NA	3894	1
cg09372187	14	90927903	-1.3e-5	0.0014	0.9925911784058653	0	NA	3894	1
cg09372263	3	185046981	-0.005802	0.0019120000000000003	0.0024091971681943114	0	NA	3896	1
cg09372286	12	89511849	9.93e-4	0.001158	0.3911614591366076	0	NA	3895	1
cg09372332	16	66781322	-0.001011	0.001249	0.4182577560465458	0	NA	3889	1
cg09372472	1	20641139	0.002487	0.001673	0.13713340959826834	0	NA	3889	1
cg09372585	1	23058535	0.003059	0.001805	0.09012535334644144	0	NA	3888	1
cg09372819	11	60153093	-0.001528	0.00112	0.17247766026176164	0	NA	3895	1
cg09372974	6	7920889	3e-6	0.00141	0.9983023745557277	0	NA	3896	1
cg09373006	5	131530679	3.22e-4	8.94e-4	0.7187132996281989	0	NA	3897	1
cg09373034	12	65218250	-3.39e-4	2.72e-4	0.21264564296715957	0	NA	3897	1
cg09373079	6	147882894	0.001013	0.00143	0.4787021021794604	0	NA	3896	1
cg09373130	3	171094370	0.001322	0.001134	0.24370145113074798	0	NA	3896	1
cg09373171	1	240501227	0.004808	0.003755	0.2003953201073925	0	NA	3881	1
cg09373192	1	233251117	-0.001347	0.001846	0.46558225851853124	0	NA	3894	1
cg09373338	3	143695144	-0.001599	0.001546	0.3010043407588813	0	NA	3879	1
cg09373363	2	217658323	-9.65e-4	7.47e-4	0.19641463715063462	0	NA	3895	1
cg09373491	10	54201835	5.14e-4	0.001698	0.7621115854367061	0	NA	3893	1
cg09373629	14	102658062	-5.1e-5	0.001287	0.9683904698605046	0	NA	3894	1
cg09373668	10	21571393	8.5e-4	0.00108	0.43126018534001825	0	NA	3891	1
cg09373725	7	137774429	-0.003657	0.00237	0.1228215623748901	0	NA	3886	1
cg09373730	2	50924705	-0.002508	0.002893	0.3859857610440209	0	NA	3881	1
cg09373765	2	39320345	-0.001819	0.001331	0.17173766405348687	0	NA	3891	1
cg09373773	1	224366778	0.001136	0.001283	0.3759275693257578	0	NA	3896	1
cg09373825	18	33198928	-0.003894	0.002562	0.12853452103995988	0	NA	3893	1
cg09373832	5	178837248	1.94e-4	8.39e-4	0.8171379488586292	0	NA	3894	1
cg09373898	19	58875939	4.14e-4	0.001136	0.7155319942616118	0	NA	3897	1
cg09373916	6	38046658	-6.37e-4	0.001083	0.5564108233339043	0	NA	3894	1
cg09373932	4	71457906	-0.002044	0.00189	0.27948299383808584	0	NA	3726	1
cg09373954	12	70218530	0.001554	0.002613	0.5520315103498987	0	NA	3831	1
cg09374015	3	171092746	9.6e-5	0.001486	0.9484901271247123	0	NA	3897	1
cg09374175	10	35682501	9.61e-4	0.001086	0.3762112633787566	0	NA	3896	1
cg09374209	12	6982713	-1.25e-4	2.21e-4	0.571658343838684	0	NA	3890	1
cg09374346	15	78835713	-0.002044	0.001304	0.11700144845873961	0	NA	3885	1
cg09374352	1	93435400	8.63e-4	9.030000000000002e-4	0.33922219952894744	0	NA	3897	1
cg09374763	12	92863806	-7.34e-4	8.02e-4	0.3600803618412641	0	NA	3881	1
cg09374792	10	12304379	5.59e-4	0.001494	0.7082828116884834	0	NA	3874	1
cg09374987	1	23156746	0.001965	8.81e-4	0.025719574543863387	0	NA	3897	1
cg09375013	16	57610471	-7.01e-4	5.33e-4	0.1884437037763774	0	NA	3894	1
cg09375067	11	117049899	1.27e-4	2.6e-4	0.6252229622945121	0	NA	3897	1
cg09375092	12	26576047	-5.73e-4	0.003281	0.861361040757569	0	NA	3896	1
cg09375235	5	1748377	2.43e-4	0.001584	0.8780756762383802	0	NA	3882	1
cg09375268	1	219883876	2.0599999999999997e-4	7.97e-4	0.796044770267654	0	NA	3894	1
cg09375394	12	54434399	0.002651	0.002973	0.37255809969008125	0	NA	3897	1
cg09375422	15	101198607	7.39e-4	9.11e-4	0.41725284251186934	0	NA	3892	1
cg09375533	12	38443128	7.34e-4	0.003062	0.8105530615558	0	NA	3893	1
cg09375542	7	13237327	-2.65e-4	8.96e-4	0.767414190693833	0	NA	3895	1
cg09375768	3	40341800	-1.88e-4	0.001239	0.8793957375108786	0	NA	3886	1
cg09375809	9	134160579	0.001621	8.89e-4	0.06824327295147785	0	NA	3895	1
cg09375871	12	57146310	2.1e-4	2.72e-4	0.44007958855322205	0	NA	3859	1
cg09375873	4	57112129	2.51e-4	7.7e-4	0.744444006987389	0	NA	3895	1
cg09375914	8	18846663	6.37e-4	9.82e-4	0.5165477096786155	0	NA	3897	1
cg09375944	1	87170185	-9.599999999999999e-5	2.99e-4	0.748157166819315	0	NA	3874	1
cg09376069	12	15038518	0.00233	0.001359	0.08643767971188024	0	NA	3897	1
cg09376188	4	53849399	-9.9e-4	0.001302	0.44703424899815936	0	NA	3894	1
cg09376281	7	155553885	-0.001921	0.001849	0.2988326568614504	0	NA	3878	1
cg09376309	15	68724580	3.18e-4	3.17e-4	0.3157862866146015	0	NA	3868	1
cg09376331	2	47293530	-0.004522	0.001186	1.3739229284608445e-4	0	NA	3894	1
cg09376345	2	240505261	7.48e-4	8.9e-4	0.4006564396541745	0	NA	3897	1
cg09376358	5	138321707	-0.001339	7.04e-4	0.05717264022204687	0	NA	3896	1
cg09376361	1	160522413	-7.12e-4	0.00114	0.5322589580450678	0	NA	3897	1
cg09376433	3	25632846	7.869999999999999e-4	0.001513	0.6029530202316029	0	NA	3892	1
cg09376454	1	27176567	5.54e-4	7.16e-4	0.43908277612439595	0	NA	3897	1
cg09376465	11	86631930	6.77e-4	6.88e-4	0.3251097956803	0	NA	3897	1
cg09376577	16	66961056	0.001273	6.98e-4	0.06818500065343924	0	NA	3897	1
cg09376613	10	102087334	-2.87e-4	0.001021	0.7786360298912747	0	NA	3896	1
cg09376781	6	158267079	-0.003414	0.002066	0.0984390736607088	0	NA	3842	1
cg09376800	1	100243551	0.002002	0.001803	0.2668389297611081	0	NA	3891	1
cg09376870	9	134378044	3.21e-4	4.75e-4	0.4991743188511688	0	NA	3896	1
cg09376993	8	71314979	-2.6e-4	2.22e-4	0.24152998071295423	0	NA	3840	1
cg09377020	12	6334026	3.92e-4	9.12e-4	0.6673232648112224	0	NA	3896	1
cg09377140	9	92219772	0.001361	5.54e-4	0.01402280402114888	0	NA	3894	1
cg09377214	12	7905380	-1.77e-4	4.22e-4	0.6749009679488482	0	NA	3893	1
cg09377380	2	9477369	-0.0031399999999999996	0.001676	0.060998220344455914	0	NA	3894	1
cg09377423	6	37751308	-0.001051	8.63e-4	0.22328298361086893	0	NA	3896	1
cg09377512	17	11786949	-7.92e-4	0.003596	0.8256805729015065	0	NA	3897	1
cg09377680	18	19431419	-6.4e-5	0.002039	0.9749601626777971	0	NA	3778	1
cg09377696	1	237369214	-0.001981	0.001881	0.2922661962281145	0	NA	3897	1
cg09377736	7	134634959	-6.67e-4	9.51e-4	0.48307402193457083	0	NA	3896	1
cg09377779	12	3108288	1.93e-4	9.419999999999999e-4	0.8376633600149885	0	NA	3896	1
cg09377872	16	69390234	-0.00127	8.53e-4	0.1365234913787469	0	NA	3896	1
cg09377884	21	44501579	1.65e-4	0.001009	0.8701025355505181	0	NA	3895	1
cg09378446	4	58473193	-3.3700000000000006e-4	0.001423	0.8127936327623538	0	NA	3897	1
cg09378484	9	91267574	6.48e-4	9.81e-4	0.5089006489654857	0	NA	3897	1
cg09378487	19	43856494	-6.79e-4	5.18e-4	0.18992168919555646	0	NA	3896	1
cg09378499	13	26646431	-0.001204	0.0012310000000000003	0.32804137951343937	0	NA	3895	1
cg09378573	2	44823888	0.002181	0.001166	0.06141477395691036	0	NA	3892	1
cg09378610	15	67492223	2.1e-4	9.15e-4	0.8184739505795671	0	NA	3896	1
cg09378693	2	128408235	-9.4e-5	8.59e-4	0.9128617816882241	0	NA	3891	1
cg09378694	16	85795555	5.16e-4	5.61e-4	0.3576845504631382	0	NA	3866	1
cg09378722	2	103313795	9.04e-4	0.001048	0.38835994947583863	0	NA	3897	1
cg09378736	10	125015490	2.52e-4	0.001181	0.8310317544820374	0	NA	3896	1
cg09379044	4	103702006	0.002006	0.0013469999999999999	0.13642540837554223	0	NA	3895	1
cg09379076	11	66156635	5.92e-4	4.4600000000000005e-4	0.18439152267451042	0	NA	3884	1
cg09379094	11	69922018	-0.0037300000000000002	0.001724	0.030497128975856658	0	NA	3884	1
cg09379108	3	148710113	-2.58e-4	3.15e-4	0.41275924554165433	0	NA	3894	1
cg09379139	4	138887939	8.18e-4	0.001256	0.5148697028993797	0	NA	3897	1
cg09379190	11	47651120	8.33e-4	0.001156	0.4711628943115697	0	NA	3890	1
cg09379408	2	86479669	-1.42e-4	9.35e-4	0.8792881627903478	0	NA	3895	1
cg09379439	11	84028354	-0.0032260000000000006	0.003246	0.3203014648878189	0	NA	3894	1
cg09379489	12	12224360	-0.002399	0.001669	0.15060787392409536	0	NA	3895	1
cg09379609	19	14196637	-5.04e-4	5.66e-4	0.3732192788135311	0	NA	3845	1
cg09380003	13	111875507	-0.001384	0.001972	0.48278795800111346	0	NA	3811	1
cg09380118	1	100817080	2.08e-4	3.86e-4	0.5899833878329017	0	NA	3883	1
cg09380122	14	95565486	-7.11e-4	0.001373	0.604567020769522	0	NA	3896	1
cg09380149	7	649221	-1.05e-4	0.001355	0.9382331297649803	0	NA	3897	1
cg09380482	6	72159660	5.43e-4	0.001046	0.6036767422059645	0	NA	3894	1
cg09380536	13	101502633	-0.001084	0.001337	0.4174975465679618	0	NA	3896	1
cg09380561	17	74438890	0.001134	0.001665	0.495820187382165	0	NA	3896	1
cg09380648	2	148390531	1.8e-4	8.49e-4	0.8320960074207931	0	NA	3895	1
cg09380927	4	4506904	0.001252	8.82e-4	0.15575296655303644	0	NA	3897	1
cg09381027	17	1327669	-0.001768	0.001515	0.24321170235124237	0	NA	3765	1
cg09381063	12	834354	4.24e-4	8.11e-4	0.6011055445608597	0	NA	3888	1
cg09381188	6	129203484	-0.001455	0.001981	0.46265774597159176	0	NA	3834	1
cg09381230	6	135642659	-0.001868	0.001073	0.08169877227930127	0	NA	3894	1
cg09381237	11	86178666	-3.69e-4	0.001461	0.8006030382663911	0	NA	3896	1
cg09381559	1	201567256	-0.001672	0.001542	0.2782291033350604	0	NA	3897	1
cg09381630	11	108198301	6.42e-4	0.0017450000000000002	0.7129416040971672	0	NA	3848	1
cg09381867	13	20161148	0.006215	0.003147	0.04827986891086301	0	NA	3882	1
cg09381911	17	44118886	2.38e-4	8.17e-4	0.7708144927837822	0	NA	3896	1
cg09382043	2	64209858	0.001573	0.002416	0.5149973256305205	0	NA	3897	1
cg09382226	7	629789	6.03e-4	0.00106	0.5694457743489153	0	NA	3897	1
cg09382350	10	34347980	-0.002102	0.002118	0.32098015356810894	0	NA	3886	1
cg09382352	6	2764512	-0.002258	0.002349	0.3364213990979728	0	NA	3888	1
cg09382361	19	49929291	-2.6e-5	9.54e-4	0.9782574100985962	0	NA	3890	1
cg09382363	4	141271710	3.33e-4	9.16e-4	0.7162036906720495	0	NA	3894	1
cg09382471	20	5101760	-1e-4	0.00101	0.9211304088803615	0	NA	3892	1
cg09382548	5	65263347	-1.33e-4	0.001189	0.910935439845671	0	NA	3894	1
cg09382646	21	47817481	0.0016289999999999998	0.001229	0.1850160225694016	0	NA	3897	1
cg09382734	12	108631016	-5.57e-4	0.001711	0.7447719453600747	0	NA	3894	1
cg09382814	3	52487001	-9.520000000000002e-4	9.02e-4	0.291227623793355	0	NA	3893	1
cg09382942	12	9280201	-8.79e-4	7.82e-4	0.2609956665460839	0	NA	3895	1
cg09383132	19	45258265	0.0028649999999999995	0.001039	0.005825250104249797	0	NA	3896	1
cg09383143	1	206776556	-0.001189	0.001008	0.2381738702839804	0	NA	3896	1
cg09383169	3	136473489	0.0018810000000000003	0.001435	0.1899248715702116	0	NA	3895	1
cg09383323	15	60998573	0.001312	0.001396	0.34730575277504183	0	NA	3896	1
cg09383432	8	130308094	6.41e-4	0.001502	0.6695510010906842	0	NA	3894	1
cg09383456	7	128453386	-6.96e-4	7.73e-4	0.3679137522885717	0	NA	3895	1
cg09383570	10	82655090	-8.659999999999999e-4	8.85e-4	0.3278117305746103	0	NA	3896	1
cg09383624	8	49464067	0.001648	0.0013130000000000001	0.20942761577263724	0	NA	3893	1
cg09383629	11	1780324	-3.53e-4	9.419999999999999e-4	0.7078578517894005	0	NA	3891	1
cg09383936	9	35111660	-4.5e-5	2.04e-4	0.825413062302686	0	NA	3895	1
cg09383999	13	103566969	-5.34e-4	8.28e-4	0.5189741461804502	0	NA	3891	1
cg09384216	13	30062899	-2.91e-4	9.11e-4	0.7494010722973878	0	NA	3897	1
cg09384223	22	38038577	-2.4e-5	7.41e-4	0.9741621025899433	0	NA	3897	1
cg09384276	1	39738033	-0.001005	9.1e-4	0.26942156672548967	0	NA	3897	1
cg09384369	9	130770309	8.2e-4	9.570000000000001e-4	0.3915309363888498	0	NA	3894	1
cg09384732	16	29809073	4.41e-4	7.52e-4	0.5575824437006891	0	NA	3897	1
cg09384830	17	43924929	0.001559	0.001324	0.23899901038144505	0	NA	3896	1
cg09384832	19	54533538	0.003322	0.001804	0.06555367718824558	0	NA	3887	1
cg09384841	2	206329739	0.002644	0.001862	0.15561393524644415	0	NA	3812	1
cg09384872	4	159484829	8.53e-4	0.001461	0.5593234688563833	0	NA	3874	1
cg09385060	4	129835126	-0.004016	0.00183	0.028196933355145636	0	NA	3885	1
cg09385130	8	125212572	0.001223	6.65e-4	0.06590081073700467	0	NA	3896	1
cg09385285	2	97647148	-0.002038	0.001638	0.21342587391570716	0	NA	3894	1
cg09385401	2	240291711	-7.9e-5	5.41e-4	0.8839009597004008	0	NA	3895	1
cg09385414	12	101673265	0.001168	8.58e-4	0.17341720942624628	0	NA	3868	1
cg09385711	5	175107175	0.001955	9.36e-4	0.03673696952358363	0	NA	3897	1
cg09385801	2	175114513	-0.002335	0.001089	0.03201935101989899	0	NA	3890	1
cg09385845	11	18719308	4.629999999999999e-4	6.37e-4	0.4673211677575957	0	NA	3896	1
cg09385983	1	208264509	0.001129	0.001075	0.29361120388021456	0	NA	3891	1
cg09386049	17	47655841	4.7799999999999996e-4	0.00093000000000000005	0.6072670262430071	0	NA	3896	1
cg09386082	8	144461411	2.13e-4	8.640000000000001e-4	0.8052737042772528	0	NA	3896	1
cg09386176	15	26107508	-2.01e-4	4.95e-4	0.6846980699626732	0	NA	3896	1
cg09386264	6	44649729	9.9e-4	0.003642	0.7857537629083199	0	NA	3895	1
cg09386284	5	141703986	5e-6	9.2e-4	0.9956636922120331	0	NA	3895	1
cg09386315	12	811190	0.001199	0.002033	0.5553456528986873	0	NA	3888	1
cg09386436	2	193424254	3.9700000000000005e-4	0.001208	0.742426008033933	0	NA	3892	1
cg09386481	17	41789631	2.58e-4	0.001535	0.86652177820143494	0	NA	3896	1
cg09386490	20	306037	1.48e-4	3.31e-4	0.6547812648397058	0	NA	3891	1
cg09386981	17	1384644	4.05e-4	7.1e-4	0.5683911486829156	0	NA	3896	1
cg09387058	7	86711223	-1.22e-4	9.209999999999999e-4	0.89461673255442975	0	NA	3897	1
cg09387117	2	206565228	-0.001011	8.19e-4	0.21704188368482	0	NA	3892	1
cg09387130	2	91767906	-4.4e-5	0.001058	0.9668272179424396	0	NA	3893	1
cg09387148	11	73108376	-8.26e-4	7.25e-4	0.2545737351690439	0	NA	3896	1
cg09387488	12	116897427	-2.05e-4	8.26e-4	0.8039920303177472	0	NA	3896	1
cg09387522	19	51467722	-6.1e-4	0.001384	0.6593929483803567	0	NA	3897	1
cg09387559	1	161695606	-0.003173	0.002089	0.12878551188239737	0	NA	3894	1
cg09387581	11	64065100	-4.04e-4	6.37e-4	0.5259353517093641	0	NA	3896	1
cg09387605	1	31121882	-0.001245	0.001205	0.30151264260169447	0	NA	3896	1
cg09387617	7	78568601	-3.02e-4	8.19e-4	0.7123197650257174	0	NA	3897	1
cg09387650	12	65713650	9.2e-4	0.001233	0.4555782532955053	0	NA	3895	1
cg09387767	3	125693966	3.88e-4	8.28e-4	0.639356268041323	0	NA	3895	1
cg09387925	15	74286842	1.42e-4	2.46e-4	0.5637801947599723	0	NA	3830	1
cg09387982	8	28740897	0.003154	0.001386	0.022869166056195656	0	NA	3897	1
cg09388037	8	63952363	-3.28e-4	8.54e-4	0.7009229036135309	0	NA	3897	1
cg09388123	19	9783906	-9.73e-4	0.001027	0.3434249723979817	0	NA	3896	1
cg09388190	15	41249877	-2.82e-4	0.001204	0.814814756446342	0	NA	3895	1
cg09388301	8	101914671	6.5e-4	0.001042	0.5327586875156965	0	NA	3896	1
cg09388351	1	32802151	-6.8e-4	5.25e-4	0.19523810692555968	0	NA	3897	1
cg09388397	1	212429595	0.001029	3.86e-4	0.007680465998980159	0	NA	3889	1
cg09388499	11	17249690	-9.24e-4	9.129999999999999e-4	0.31151501136334897	0	NA	3895	1
cg09388590	17	76869954	-2.6e-4	5.3e-4	0.6237334120917113	0	NA	3896	1
cg09388654	14	35400534	-1.69e-4	5.03e-4	0.7368828600342741	0	NA	3878	1
cg09388661	17	80247266	-0.001469	0.001005	0.1438257559664969	0	NA	3896	1
cg09388868	7	138667034	-0.002204	8.28e-4	0.007771579121556507	0	NA	3895	1
cg09388871	2	103603669	0.001219	0.002176	0.5753415225783454	0	NA	3723	1
cg09389069	17	78096131	-8.22e-4	9.41e-4	0.3823694736764306	0	NA	3897	1
cg09389091	17	78585826	1.62e-4	0.001965	0.9342946436652748	0	NA	3859	1
cg09389118	3	168603103	-0.002264	0.001827	0.21527516936507576	0	NA	3874	1
cg09389147	4	2830987	-8.05e-4	0.001005	0.4231345260514612	0	NA	3894	1
cg09389284	16	3710568	-0.001434	8.37e-4	0.08666441453539682	0	NA	3896	1
cg09389344	17	37566278	-1.61e-4	7e-4	0.8180917697159882	0	NA	3891	1
cg09389350	7	75894635	-4.12e-4	6.64e-4	0.534940548601929	0	NA	3893	1
cg09389460	6	84417452	-5.21e-4	0.002126	0.8064090854305421	0	NA	3895	1
cg09389510	12	39567711	0.002094	0.002897	0.4697925016556787	0	NA	3889	1
cg09389534	18	70931480	-0.004222	0.001982	0.033157453451501354	0	NA	3845	1
cg09389854	2	11797996	-0.002096	0.001621	0.1960010312143824	0	NA	3893	1
cg09389864	2	1502076	-9.26e-4	8.24e-4	0.26110364907028344	0	NA	3897	1
cg09389925	19	9518140	-0.001682	0.002675	0.5294897908916718	0	NA	3893	1
cg09389936	18	31020177	2.92e-4	4.760000000000001e-4	0.5395818891035404	0	NA	3856	1
cg09390058	17	74305586	5.81e-4	7.44e-4	0.4348530900273397	0	NA	3894	1
cg09390080	1	7539284	-6.26e-4	0.001537	0.6837972665260388	0	NA	3893	1
cg09390114	1	196647841	-2.7e-5	0.001339	0.9839123051944049	0	NA	3896	1
cg09390181	1	18433192	-0.001838	0.002995	0.5394205397643483	0	NA	3896	1
cg09390191	1	249152151	-1.39e-4	8.02e-4	0.8624024911649577	0	NA	3897	1
cg09390251	17	5185614	5.75e-4	2.7e-4	0.033202202860725574	0	NA	3743	1
cg09390308	22	48717905	5e-4	0.0013469999999999999	0.7104921117174925	0	NA	3894	1
cg09390344	13	100808980	-6.6e-5	9.67e-4	0.9455847732980217	0	NA	3897	1
cg09390381	7	149571673	1.4e-4	0.001672	0.9332694685029355	0	NA	3896	1
cg09390391	3	50474115	5.48e-4	8.23e-4	0.5055027490376407	0	NA	3897	1
cg09390459	3	169046587	1.49e-4	0.001833	0.9352133092239496	0	NA	3810	1
cg09390512	9	104355491	4.17e-4	0.001134	0.7130783960525839	0	NA	3897	1
cg09390513	12	2278531	-2.43e-4	0.001098	0.8248499154213325	0	NA	3895	1
cg09390686	14	103074629	-3.02e-4	0.001205	0.8021060565051479	0	NA	3896	1
cg09390708	16	21675205	-3.26e-4	6.04e-4	0.5893797305299718	0	NA	3895	1
cg09390870	2	171675145	6.13e-4	6.23e-4	0.32514076856902985	0	NA	3891	1
cg09390927	1	186369504	0.00173	0.001802	0.3370328718501119	0	NA	3759	1
cg09390944	7	110863628	-6.07e-4	0.001583	0.701386768651751	0	NA	3889	1
cg09390951	8	26148048	2.3800000000000004e-4	0.001315	0.8563765294980759	0	NA	3897	1
cg09390962	7	137355506	-0.001541	8.99e-4	0.08650543939358936	0	NA	3894	1
cg09391035	20	11008142	4.15e-4	0.00138	0.7636244797816677	0	NA	3896	1
cg09391140	9	23765122	-0.001456	0.001032	0.15828804764528287	0	NA	3896	1
cg09391147	18	72728195	3.72e-4	0.001832	0.8390906614374665	0	NA	3816	1
cg09391279	9	20417466	-3.91e-4	0.002028	0.847114985585316	0	NA	3709	1
cg09391368	17	38431760	0.00232	0.001518	0.12643143258016232	0	NA	3894	1
cg09391474	15	75362930	8.3e-5	8.2e-4	0.9193762077736144	0	NA	3895	1
cg09391483	9	32503645	-8.24e-4	0.001092	0.450501775164817	0	NA	3891	1
cg09391546	1	209942726	3.75e-4	2.82e-4	0.18358838322619814	0	NA	3895	1
cg09391586	10	78642186	6.5e-4	3.64e-4	0.07414553111140687	0	NA	3891	1
cg09391665	10	121673353	2.09e-4	0.001126	0.8527484239680962	0	NA	3894	1
cg09391697	12	6350833	-0.004002	9.4e-4	2.0677483651860527e-5	0	NA	3896	1
cg09391799	14	22890470	6.02e-4	0.002056	0.7696738385181549	0	NA	3885	1
cg09391860	20	44629456	-2.79e-4	5.66e-4	0.6220600265012858	0	NA	3895	1
cg09391916	16	54273455	-0.001563	0.002009	0.43656960010131274	0	NA	3896	1
cg09391993	12	58221330	-8e-6	7.56e-4	0.9915569347089168	0	NA	3889	1
cg09391998	11	113688523	2.83e-4	0.001292	0.826618695829471	0	NA	3894	1
cg09392068	17	21496521	0.002316	0.0016989999999999998	0.17283373000465624	0	NA	3895	1
cg09392136	11	72325241	-1.2e-4	2.28e-4	0.5986688142577653	0	NA	3894	1
cg09392168	10	103911425	-5.83e-4	7.37e-4	0.4289178630213514	0	NA	3896	1
cg09392211	4	96012534	-0.001444	0.001819	0.42728696969555885	0	NA	3858	1
cg09392245	16	3331498	-0.001884	0.001672	0.2598294786446964	0	NA	3896	1
cg09392251	10	1150878	2.21e-4	7.51e-4	0.7685483085788135	0	NA	3896	1
cg09392369	5	97446316	-0.002161	0.002091	0.30138081960671004	0	NA	3894	1
cg09392443	2	171672986	-8.36e-4	4.339999999999999e-4	0.05407100862019095	0	NA	3891	1
cg09392505	16	73072333	0.001621	0.001889	0.39082289605383885	0	NA	3897	1
cg09392659	3	197686953	5.3e-5	2.53e-4	0.8340687337390026	0	NA	3874	1
cg09392737	12	6999887	-7.94e-4	0.001251	0.525629151667834	0	NA	3895	1
cg09392801	16	595005	-5.71e-4	0.001215	0.6383844191107737	0	NA	3895	1
cg09392804	11	124539310	1.62e-4	4.55e-4	0.7218076470710805	0	NA	3895	1
cg09393075	11	34305777	2.64e-4	7.75e-4	0.7333707268426386	0	NA	3897	1
cg09393083	11	13462227	-4.05e-4	0.001469	0.7827802211764069	0	NA	3895	1
cg09393165	10	7759490	-0.001246	7.28e-4	0.08698175740420377	0	NA	3897	1
cg09393287	22	23559146	7.699999999999999e-4	8.63e-4	0.37226624383448875	0	NA	3896	1
cg09393372	8	101966602	2.99e-4	0.001154	0.7955590208175137	0	NA	3895	1
cg09393404	9	100062116	-0.0027440000000000003	0.002283	0.22939170062885078	0	NA	3893	1
cg09393599	3	57685299	-6.42e-4	0.001791	0.7199998741297252	0	NA	3890	1
cg09393629	5	10680066	-5.74e-4	8.79e-4	0.5137467439954927	0	NA	3894	1
cg09393696	8	63925427	0.00183	8.679999999999998e-4	0.03500548615941969	0	NA	3896	1
cg09393778	8	28997551	4.78e-4	0.001019	0.6390072074950318	0	NA	3892	1
cg09393817	5	57129540	-0.001602	0.001051	0.1274431240734144	0	NA	3895	1
cg09393859	17	8905090	5.5e-4	0.001603	0.7315182096920749	0	NA	3894	1
cg09393900	20	57427977	6.6e-5	0.002499	0.978929868056407	0	NA	3895	1
cg09393941	9	115505884	0.001931	0.001087	0.07565895038773135	0	NA	3894	1
cg09394127	2	33710870	0.001753	9.31e-4	0.05971099491304476	0	NA	3888	1
cg09394261	9	5437886	1.54e-4	1.97e-4	0.43437568392083703	0	NA	3857	1
cg09394286	20	45143425	-1.17e-4	8.86e-4	0.8949414406018908	0	NA	3895	1
cg09394363	7	139190649	1.91e-4	0.00102	0.8514607805027201	0	NA	3885	1
cg09394409	3	57386511	-0.003238	0.001838	0.07812042093742469	0	NA	3855	1
cg09394428	22	22711753	-2.3e-5	2.2300000000000003e-4	0.9178526418566686	0	NA	3895	1
cg09394516	22	45725485	-1.6e-5	6.85e-4	0.9813649748313422	0	NA	3897	1
cg09394621	5	16465013	-2.46e-4	4.6900000000000007e-4	0.5999167349929359	0	NA	3894	1
cg09394661	9	98051764	0.001151	0.002051	0.574668248624388	0	NA	3872	1
cg09394701	6	25193291	0.001936	0.001271	0.12770615733165064	0	NA	3893	1
cg09394728	3	128615971	7.3e-4	7.1e-4	0.3038703312837395	0	NA	3895	1
cg09394843	3	135518705	-0.001207	0.0012	0.3144957497562588	0	NA	3897	1
cg09395013	16	68919790	-9.5e-5	9.1e-4	0.9168554108077921	0	NA	3897	1
cg09395038	17	40053239	-0.001634	8.22e-4	0.04682999125053663	0	NA	3891	1
cg09395091	21	45710631	-0.0012	6.63e-4	0.07030280445923096	0	NA	3896	1
cg09395132	16	85646506	5.36e-4	2.25e-4	0.017208509362737292	0	NA	3897	1
cg09395162	7	26547489	6.7e-4	0.001556	0.6667655975408775	0	NA	3896	1
cg09395186	3	128622439	-4.139999999999999e-4	7.9e-4	0.6002433235588142	0	NA	3896	1
cg09395266	19	51894597	0.0014	0.001077	0.1936327944144514	0	NA	3897	1
cg09395312	9	10612567	6.6e-5	5.48e-4	0.9041362255138388	0	NA	3895	1
cg09395499	10	74414307	6.48e-4	0.001161	0.5767491058450631	0	NA	3895	1
cg09395550	6	123100208	0.003587	0.002581	0.164598303472975	0	NA	3894	1
cg09395552	20	40153617	-0.003356	0.001315	0.0107078468995813	0	NA	3891	1
cg09395563	13	97951080	-2.29e-4	7.28e-4	0.753095420006834	0	NA	3893	1
cg09395599	17	64938686	-0.00211	0.001501	0.1598044595312513	0	NA	3897	1
cg09395605	8	96145768	2.79e-4	3.53e-4	0.42931272600998494	0	NA	3896	1
cg09395761	12	78079379	0.002379	0.001771	0.1791719827460566	0	NA	3896	1
cg09395795	6	134379946	0.001283	9.4e-4	0.1722864887337244	0	NA	3896	1
cg09395955	12	56476997	4.31e-4	0.001206	0.7208075209722568	0	NA	3894	1
cg09396019	11	69912382	0.001788	0.001852	0.3343230905926237	0	NA	3897	1
cg09396085	12	111352125	-9.97e-4	0.001261	0.42915272781502195	0	NA	3896	1
cg09396130	12	110371862	6.19e-4	0.001155	0.5920064212383215	0	NA	3892	1
cg09396290	6	39585343	5.49e-4	0.001042	0.5982828951199359	0	NA	3893	1
cg09396312	1	205157410	0.001446	0.001286	0.26083624985162057	0	NA	3868	1
cg09396314	10	53061900	-0.001105	0.00145	0.446018844156445	0	NA	3896	1
cg09396329	17	531658	0.0019140000000000001	0.00264	0.4684520304253897	0	NA	3896	1
cg09396490	9	126372395	0.001054	0.001106	0.3405983167481437	0	NA	3895	1
cg09396517	11	615642	-9.2e-5	2.86e-4	0.7476964024362825	0	NA	3897	1
cg09396614	1	11940704	-8.14e-4	7.47e-4	0.27584879647926813	0	NA	3891	1
cg09396683	8	102405783	-5.15e-4	9.48e-4	0.5869584111530555	0	NA	3894	1
cg09396713	7	33076003	5.07e-4	0.001268	0.6892726939895647	0	NA	3895	1
cg09396825	17	9956807	6.37e-4	8.19e-4	0.4367000307227578	0	NA	3896	1
cg09396840	12	96390184	6.55e-4	0.00114	0.5655879615477382	0	NA	3874	1
cg09396851	6	35458205	-6.93e-4	0.002085	0.7396067926115591	0	NA	3895	1
cg09397113	4	7444972	9.6e-5	0.001422	0.9461752646782811	0	NA	3897	1
cg09397397	12	29671478	0.001017	0.001087	0.34947784782280195	0	NA	3897	1
cg09397583	7	135178205	6.23e-4	0.001249	0.617920964483401	0	NA	3896	1
cg09397592	22	38626284	0.003309	0.001127	0.003323526132108946	0	NA	3897	1
cg09397626	10	64314864	5.42e-4	9.02e-4	0.5479153070529952	0	NA	3889	1
cg09397653	15	68643403	-0.0011749999999999998	0.001033	0.25534449201568366	0	NA	3883	1
cg09397701	7	144147452	6.5e-4	0.001075	0.5454108041363318	0	NA	3897	1
cg09397783	8	22132434	-0.002279	0.001178	0.05303510501538403	0	NA	3893	1
cg09397801	21	31311853	-3.22e-4	4.74e-4	0.49693202622589494	0	NA	3897	1
cg09397854	7	110549155	3.8e-4	9.06e-4	0.6749047902841205	0	NA	3895	1
cg09397888	21	39859894	-0.001573	0.001455	0.27965278627209295	0	NA	3892	1
cg09397963	1	19657386	-0.00161	8.98e-4	0.07299322530522542	0	NA	3896	1
cg09398169	21	40291207	-0.001588	0.001427	0.2657839799377886	0	NA	3895	1
cg09398207	1	198870622	0.001254	0.001355	0.3547260288410436	0	NA	3880	1
cg09398502	8	142099735	6.309999999999999e-4	5.51e-4	0.25213022686410697	0	NA	3892	1
cg09398595	14	98255618	-0.00142	0.002845	0.6176939573039362	0	NA	3880	1
cg09398647	8	37417759	4.18e-4	0.001002	0.6765572347013852	0	NA	3897	1
cg09398698	16	84353257	0.001498	0.001195	0.21000325601025943	0	NA	3867	1
cg09398756	16	11501157	9.36e-4	9.61e-4	0.3300637726728244	0	NA	3884	1
cg09398796	22	37520724	-3.12e-4	0.001134	0.7832146161041371	0	NA	3868	1
cg09398816	21	46147688	-0.00411	0.002525	0.10358368222617226	0	NA	3897	1
cg09398891	8	1391573	-0.0017019999999999997	0.001281	0.18396363543610528	0	NA	3886	1
cg09398900	3	31707399	-0.001426	0.001069	0.18221795938366175	0	NA	3897	1
cg09398912	4	148262388	4.95e-4	0.001167	0.6714458309230693	0	NA	3897	1
cg09398951	17	7165469	-0.003691	0.002681	0.168597254655747	0	NA	3895	1
cg09399176	11	15135329	-0.001649	0.001164	0.15658040708963483	0	NA	3897	1
cg09399189	4	57868474	-5.11e-4	0.001158	0.6590117035038824	0	NA	3896	1
cg09399220	20	51554911	-0.001035	0.002298	0.6524280683679244	0	NA	3891	1
cg09399329	5	77833455	-4.89e-4	0.001607	0.7609041329830094	0	NA	3896	1
cg09399394	19	4363910	-7.45e-4	7.63e-4	0.3288618667809537	0	NA	3894	1
cg09399508	5	2656414	-0.002265	0.003377	0.5024029647110684	0	NA	3897	1
cg09399515	6	160237414	2.2999999999999998e-4	0.001301	0.8596756324853234	0	NA	3895	1
cg09399551	6	37554165	-0.001345	8.98e-4	0.13419228259501692	0	NA	3897	1
cg09399610	5	17203735	-0.00133	0.001161	0.2519755301815065	0	NA	3893	1
cg09399653	10	82773304	0.001688	0.002269	0.4569127374046028	0	NA	3885	1
cg09399666	9	134582145	9.59e-4	7.64e-4	0.20939324489375652	0	NA	3893	1
cg09399707	10	6087734	-1.39e-4	7.15e-4	0.8458583097848584	0	NA	3884	1
cg09399932	2	27504173	-5.7e-4	0.001275	0.6548325884079986	0	NA	3896	1
cg09399972	19	4395256	-2.07e-4	6.37e-4	0.7452107751663706	0	NA	3896	1
cg09400062	22	38151543	-7.679999999999999e-4	8.23e-4	0.35073151784136114	0	NA	3896	1
cg09400236	10	126360266	2.54e-4	9.46e-4	0.7883152884379854	0	NA	3865	1
cg09400276	1	53373637	6.62e-4	8.83e-4	0.4534252423544157	0	NA	3897	1
cg09400284	12	5541255	4.5e-5	2.95e-4	0.8787591727318332	0	NA	3847	1
cg09400362	2	98579411	-0.001203	0.001541	0.4350013701367497	0	NA	3891	1
cg09400472	1	37419974	-0.003556	0.001888	0.0596360821027124	0	NA	3895	1
cg09400475	1	45274055	-0.002367	8.15e-4	0.0036808177551844365	0	NA	3897	1
cg09400565	15	85861754	7.86e-4	7.22e-4	0.2763114970718712	0	NA	3896	1
cg09400701	12	46031740	-0.001507	0.0018389999999999997	0.41251996433155463	0	NA	3835	1
cg09400721	20	61394197	8.14e-4	9.68e-4	0.4003988651406735	0	NA	3894	1
cg09400847	2	231750732	-1.52e-4	8.509999999999999e-4	0.8582412751537364	0	NA	3895	1
cg09400940	3	112046025	4.09e-4	0.001096	0.7090180657343167	0	NA	3892	1
cg09400963	7	32555839	-7.88e-4	9.98e-4	0.42977358390453696	0	NA	3894	1
cg09401014	10	131847912	3.4e-4	0.00136	0.8025873486341526	0	NA	3895	1
cg09401384	4	113904172	0.001002	0.001545	0.5166333628451305	0	NA	3888	1
cg09401501	19	47481184	1.45e-4	8.949999999999999e-4	0.8712970551837547	0	NA	3896	1
cg09401532	16	66391736	7.42e-4	9.36e-4	0.4279322090562381	0	NA	3891	1
cg09401598	22	45732160	-0.0036540000000000006	0.001756	0.03744620928097778	0	NA	3894	1
cg09401683	5	65466841	-6.91e-4	0.001155	0.549660859222713	0	NA	3897	1
cg09401696	12	56434972	-0.002688	0.00132	0.041713854081351774	0	NA	3896	1
cg09401722	18	9742806	4.26e-4	6.29e-4	0.49823751563042334	0	NA	3889	1
cg09401868	9	138718964	-0.001024	0.001167	0.38023489128771637	0	NA	3893	1
cg09402066	8	143189047	3.65e-4	0.001771	0.8367141660574272	0	NA	3888	1
cg09402243	11	112126301	4e-6	7.47e-4	0.9957275461964531	0	NA	3897	1
cg09402329	14	31349788	-1.38e-4	0.001721	0.9360893736726861	0	NA	3834	1
cg09402354	2	241849129	-4.24e-4	8.12e-4	0.6015537208505914	0	NA	3891	1
cg09402466	4	46247726	-9.26e-4	0.00178	0.6029069583976363	0	NA	3855	1
cg09402485	2	79924440	0.002636	0.002527	0.29688616571083226	0	NA	3896	1
cg09402611	5	53519904	0.002438	0.001046	0.019764755444855477	0	NA	3897	1
cg09402623	1	235904811	-9.89e-4	0.001019	0.33176774586342533	0	NA	3896	1
cg09402659	1	201396316	-0.0018820000000000002	0.001127	0.09493516464594373	0	NA	3895	1
cg09402708	19	5033189	0.001162	7.74e-4	0.1332800559248646	0	NA	3893	1
cg09402796	7	135483348	0.001617	0.001004	0.10727614468701492	0	NA	3889	1
cg09402828	7	73254409	1.97e-4	8.85e-4	0.8238477159513194	0	NA	3895	1
cg09402943	16	18939180	-0.001038	0.001299	0.42424622180104343	0	NA	3896	1
cg09403020	10	50061892	0.001119	9.19e-4	0.22336542371599274	0	NA	3897	1
cg09403098	1	56991493	5.95e-4	4.7099999999999996e-4	0.20649229341537748	0	NA	3897	1
cg09403133	15	99702700	3.91e-4	7.39e-4	0.5967406808690208	0	NA	3896	1
cg09403144	18	42306745	-5.41e-4	0.0017789999999999998	0.7610490946021523	0	NA	3891	1
cg09403153	20	60844373	0.001363	8.44e-4	0.10632609076659061	0	NA	3892	1
cg09403155	1	176435886	0.001358	0.003495	0.6976053024840114	0	NA	3897	1
cg09403162	12	127380944	7.8e-4	0.001086	0.47261422294194266	0	NA	3890	1
cg09403277	7	158684790	-0.001862	0.001031	0.07091621852721317	0	NA	3897	1
cg09403315	1	7656763	0.001192	9.92e-4	0.2295135398946953	0	NA	3895	1
cg09403382	4	151478936	8.56e-4	0.001114	0.44224830084434824	0	NA	3897	1
cg09403438	17	35004425	9.48e-4	0.001538	0.537640506695968	0	NA	3895	1
cg09403558	18	43436628	9.19e-4	0.002374	0.6986745065640914	0	NA	3818	1
cg09403588	5	134914729	-8.16e-4	3.98e-4	0.04033991852274575	0	NA	3897	1
cg09403608	15	40591528	-8.5e-4	7.91e-4	0.28255872165249446	0	NA	3895	1
cg09403623	1	37323864	-5.89e-4	0.001199	0.6232547998813979	0	NA	3896	1
cg09403758	12	31964430	-0.002047	8.22e-4	0.012764693150097525	0	NA	3897	1
cg09403795	14	59895032	6.64e-4	9.5e-4	0.4845849232774174	0	NA	3896	1
cg09403972	7	7136382	-0.001891	8.83e-4	0.032228675562630614	0	NA	3896	1
cg09404078	9	139482604	4.58e-4	4.3499999999999995e-4	0.2923989439666707	0	NA	3897	1
cg09404079	3	13438929	-0.00131	7.66e-4	0.08723208125678598	0	NA	3895	1
cg09404263	6	44054973	-1.82e-4	8.82e-4	0.8365181443832173	0	NA	3893	1
cg09404290	3	123085411	-0.001205	8.69e-4	0.16554811021315877	0	NA	3892	1
cg09404321	13	20578208	-6.42e-4	0.001226	0.600519104269826	0	NA	3894	1
cg09404380	14	100530915	-5.43e-4	0.001351	0.6877395910563341	0	NA	3897	1
cg09404495	8	99446022	6.36e-4	0.001203	0.597028630074025	0	NA	3896	1
cg09404522	2	25043682	6.46e-4	8.33e-4	0.4380382382089138	0	NA	3896	1
cg09404571	20	46338238	-2.64e-4	7.21e-4	0.7142470954324571	0	NA	3896	1
cg09404721	5	71801074	0.001528	0.001109	0.16825953224177437	0	NA	3895	1
cg09404747	5	79553147	2.03e-4	0.001217	0.8675245738291881	0	NA	3891	1
cg09404790	11	13310386	-1.69e-4	8.39e-4	0.8403621449753722	0	NA	3897	1
cg09404823	2	73500166	0.002169	9.41e-4	0.021166871002212054	0	NA	3896	1
cg09404862	22	37404986	-2e-6	0.001324	0.998794736771355	0	NA	3896	1
cg09404905	4	88342280	6.57e-4	8.66e-4	0.448055666666121	0	NA	3894	1
cg09405179	2	75819403	0.001303	0.001138	0.25221279748589415	0	NA	3841	1
cg09405265	5	129865619	5.52e-4	0.001048	0.5983897413699294	0	NA	3888	1
cg09405276	12	53300217	-0.001466	9.44e-4	0.12043123324457827	0	NA	3896	1
cg09405453	7	45230201	6.25e-4	8.61e-4	0.46790000531123876	0	NA	3897	1
cg09405563	8	102219261	2.76e-4	0.001002	0.7829712246704883	0	NA	3897	1
cg09405670	8	61393636	-0.002279	0.001299	0.0793574569686947	0	NA	3894	1
cg09405702	8	12588030	-0.002301	0.001727	0.18273920381128966	0	NA	3850	1
cg09405725	17	79105793	-6.31e-4	8.23e-4	0.44325564035509946	0	NA	3897	1
cg09406122	12	14923260	-2.1e-5	2.61e-4	0.9358715912564738	0	NA	3896	1
cg09406210	2	7342228	0.00204	0.001625	0.2093391714921568	0	NA	3889	1
cg09406295	20	23434014	0.00313	9.129999999999999e-4	6.074667621871032e-4	0	NA	3893	1
cg09406351	12	112230582	9.640000000000001e-4	8.75e-4	0.27058590430631163	0	NA	3894	1
cg09406387	5	58592636	-0.004252	0.002019	0.035204954680616435	0	NA	3887	1
cg09406403	4	2427356	1.73e-4	7.58e-4	0.8194657377639727	0	NA	3896	1
cg09406499	16	87449004	-0.001354	0.001014	0.18177630731515257	0	NA	3896	1
cg09406513	2	113232656	9.7e-5	8.87e-4	0.9129190332555913	0	NA	3891	1
cg09406537	2	40004485	-1.7e-5	0.001343	0.9899004651429063	0	NA	3893	1
cg09406842	1	46391593	0.001503	0.001294	0.24543265549065818	0	NA	3893	1
cg09406865	16	706339	0.00191	9.22e-4	0.038304298680920695	0	NA	3897	1
cg09406896	15	40011436	0.002859	0.001346	0.033664180083507654	0	NA	3895	1
cg09406933	16	75254017	6.69e-4	0.002197	0.7607423120595017	0	NA	3897	1
cg09406960	2	176973470	1.6e-5	7.13e-4	0.9820966597346071	0	NA	3855	1
cg09407067	4	87869590	-8.53e-4	0.001522	0.5751747305768633	0	NA	3883	1
cg09407142	9	15228544	-2.9e-5	0.001246	0.981431329539977	0	NA	3897	1
cg09407234	12	56346565	2.78e-4	6.51e-4	0.6693535946359637	0	NA	3896	1
cg09407361	10	13523045	-4.87e-4	0.001549	0.7532200015921358	0	NA	3884	1
cg09407674	7	90012759	-0.0016389999999999998	0.001223	0.18019750024418602	0	NA	3894	1
cg09407694	10	1033582	-5.8e-5	4.27e-4	0.8919545819332769	0	NA	3892	1
cg09407996	1	37235221	-0.002431	0.001415	0.08579274820898154	0	NA	3892	1
cg09408064	17	72743792	0.001395	0.001077	0.19522895834786128	0	NA	3892	1
cg09408081	6	114593693	-1.9e-4	0.001091	0.8617458864296585	0	NA	3897	1
cg09408138	3	185422584	0.003211	0.001592	0.04369970874738192	0	NA	3729	1
cg09408251	16	84528600	6.14e-4	8.2e-4	0.453989522106776	0	NA	3897	1
cg09408335	1	156169303	-0.001648	8.12e-4	0.042401625097858296	0	NA	3897	1
cg09408355	19	45116794	0.001997	0.001176	0.08948336975201518	0	NA	3894	1
cg09408383	15	49726332	1.95e-4	8.38e-4	0.8159967786268882	0	NA	3897	1
cg09408431	17	80563831	-1.82e-4	9.08e-4	0.8411360653021607	0	NA	3896	1
cg09408575	15	77405562	-4.37e-4	7.13e-4	0.5399403301918808	0	NA	3896	1
cg09408629	6	138192297	8.869999999999999e-4	0.001718	0.6056462782488252	0	NA	3895	1
cg09408898	1	39925666	-6.73e-4	0.001052	0.522345651068925	0	NA	3893	1
cg09409025	19	19464513	-2.75e-4	6.4e-4	0.6674229774612626	0	NA	3895	1
cg09409035	12	731750	-1e-4	2.5e-4	0.6891565167793516	0	NA	3895	1
cg09409103	6	146209450	-0.001157	0.001033	0.2626972614444926	0	NA	3897	1
cg09409129	9	36479098	-2.66e-4	0.001052	0.8003828060911737	0	NA	3890	1
cg09409181	9	117881638	0.0034589999999999994	0.002449	0.15782832323787369	0	NA	3888	1
cg09409261	5	7979428	-3.68e-4	0.001785	0.8366640066044803	0	NA	3897	1
cg09409342	12	6525854	-2.3800000000000004e-4	4.8e-4	0.6200120049185682	0	NA	3897	1
cg09409369	11	47748655	-3.48e-4	0.001666	0.8345391434279611	0	NA	3892	1
cg09409404	9	136399804	1.78e-4	3.44e-4	0.6048477445146546	0	NA	3897	1
cg09409434	17	68340676	0.001322	0.001128	0.24120275103204056	0	NA	3849	1
cg09409594	6	16431994	-3.21e-4	9.26e-4	0.7288525737993993	0	NA	3893	1
cg09409838	12	51403116	-4.93e-4	6.23e-4	0.4287501260545248	0	NA	3895	1
cg09409865	20	33169887	9.600000000000001e-4	0.00119	0.41982626914474647	0	NA	3890	1
cg09409898	17	2169829	0.002795	0.001999	0.16205328711120423	0	NA	3897	1
cg09409957	2	234683067	0.002423	0.001917	0.2062465039439911	0	NA	3897	1
cg09410014	11	124981664	2.99e-4	4.17e-4	0.473357820213616	0	NA	3856	1
cg09410099	6	35777642	3.7e-5	0.00122	0.9758055706612857	0	NA	3886	1
cg09410102	9	98685934	0.00313	0.002051	0.12698873787742124	0	NA	3797	1
cg09410178	3	64982374	-6e-5	8.2e-4	0.941670256652406	0	NA	3896	1
cg09410349	14	99637512	-0.001685	0.001836	0.3587466270191505	0	NA	3893	1
cg09410441	1	229750248	-1.0099999999999999e-4	7.95e-4	0.8989055537963345	0	NA	3896	1
cg09410675	1	243753628	-3.23e-4	0.0014	0.8175367745171578	0	NA	3894	1
cg09410698	19	48975890	-0.0016639999999999997	7.27e-4	0.022087585531014853	0	NA	3897	1
cg09410874	3	176762331	-2.6e-4	0.001568	0.868301497277849	0	NA	3884	1
cg09411033	16	72671215	3.67e-4	0.001211	0.7618476986457904	0	NA	3897	1
cg09411285	6	18139391	0.001037	0.001276	0.41639241830023044	0	NA	3894	1
cg09411369	3	184021684	-1.9e-4	6.37e-4	0.7654946911818249	0	NA	3897	1
cg09411371	1	207419019	-0.002379	0.003135	0.447941289859036	0	NA	3896	1
cg09411462	18	66584278	-8.22e-4	9.85e-4	0.40398927999993994	0	NA	3892	1
cg09411481	3	50287227	-3.42e-4	7.24e-4	0.6366586526964704	0	NA	3897	1
cg09411495	16	2142770	-0.001271	8.09e-4	0.11616513551622684	0	NA	3894	1
cg09411537	5	172881536	-2.43e-4	0.0013130000000000001	0.8531722857949322	0	NA	3894	1
cg09411654	19	46917727	2.51e-4	0.001295	0.8463149517752508	0	NA	3894	1
cg09411728	17	42318810	0.001041	0.001665	0.5318232482460745	0	NA	3894	1
cg09411739	11	503369	-2.48e-4	5.2e-4	0.6334168985295936	0	NA	3896	1
cg09411884	20	29994334	-0.002495	0.001886	0.18586676602872096	0	NA	3897	1
cg09411953	6	74390692	-2.05e-4	0.001185	0.8626547442208855	0	NA	3895	1
cg09411966	11	109957924	-5.01e-4	7.83e-4	0.5222722402148676	0	NA	3897	1
cg09411971	16	3354260	-7.3e-5	8.3e-4	0.9299149798934943	0	NA	3896	1
cg09411975	11	65997684	0.001148	7.89e-4	0.14566750711330298	0	NA	3897	1
cg09412014	20	42219578	-2.6e-4	2.35e-4	0.26856078965280783	0	NA	3850	1
cg09412180	12	121632674	3.36e-4	8.33e-4	0.6866824194222549	0	NA	3895	1
cg09412184	17	8264650	-1.09e-4	4.8099999999999993e-4	0.8207260618102409	0	NA	3895	1
cg09412305	11	45929126	3.94e-4	0.001077	0.7144911772883487	0	NA	3893	1
cg09412312	20	21414395	-6.2e-4	0.0018	0.7305120695091447	0	NA	3892	1
cg09412390	20	34287216	-2e-6	2.41e-4	0.9933786273643104	0	NA	3896	1
cg09412461	9	111696522	-1.1e-5	2.74e-4	0.9679767402829728	0	NA	3883	1
cg09412503	19	15651316	-7.03e-4	8.429999999999999e-4	0.4043224295422739	0	NA	3897	1
cg09412538	2	142315127	1.1600000000000001e-4	6.42e-4	0.856614552042082	0	NA	3897	1
cg09412786	17	67009860	0.001484	0.001049	0.15716215079667178	0	NA	3896	1
cg09412809	22	38713111	-7.1e-5	6.18e-4	0.9085349022677873	0	NA	3827	1
cg09412840	14	53619849	-3.8e-5	2.1e-4	0.8564049533788551	0	NA	3878	1
cg09412849	16	29876193	-0.001101	0.001866	0.5551690925924748	0	NA	3894	1
cg09413029	10	97152467	-7.12e-4	0.001085	0.5116818114806265	0	NA	3893	1
cg09413034	22	39093812	-1.91e-4	8.73e-4	0.8268169119043125	0	NA	3894	1
cg09413097	19	38433447	1.2e-5	8.36e-4	0.9885475048460045	0	NA	3896	1
cg09413116	21	44035183	-7.9e-5	3.33e-4	0.8124727496057834	0	NA	3896	1
cg09413141	2	65867841	3.8599999999999995e-4	5.68e-4	0.49677204264094915	0	NA	3897	1
cg09413268	1	64189470	-5.3e-5	0.001189	0.9644458520809549	0	NA	3896	1
cg09413378	3	123140729	-7.97e-4	4.37e-4	0.06818252154485964	0	NA	3897	1
cg09413459	17	17776021	0.001243	8.89e-4	0.16205294924804917	0	NA	3882	1
cg09413542	8	124967111	-9.53e-4	7.99e-4	0.2329708520413926	0	NA	3892	1
cg09413789	17	75180257	-7.07e-4	8.49e-4	0.40498889508141966	0	NA	3896	1
cg09413853	11	442753	-8.7e-4	0.00177	0.6230548749948521	0	NA	3895	1
cg09414006	16	643613	1.55e-4	0.001042	0.881749012543602	0	NA	3896	1
cg09414061	2	3583956	-6.23e-4	0.003306	0.8505276298422273	0	NA	3897	1
cg09414107	10	85673171	4.52e-4	8.12e-4	0.577766416561879	0	NA	3896	1
cg09414148	19	18216681	-1.57e-4	0.001054	0.8815880709556918	0	NA	3896	1
cg09414187	17	16258107	-0.0014179999999999998	0.002138	0.5071789895374057	0	NA	3897	1
cg09414241	3	197665448	3.43e-4	9.28e-4	0.7116715572465293	0	NA	3896	1
cg09414325	18	20714084	4.68e-4	0.001017	0.6453891848618059	0	NA	3895	1
cg09414428	10	21625916	0.001501	0.001094	0.17005433219335545	0	NA	3893	1
cg09414454	12	89434185	4.75e-4	5.11e-4	0.3526041764179473	0	NA	3892	1
cg09414752	6	74173093	-1.33e-4	0.001357	0.9219241011310028	0	NA	3869	1
cg09414774	4	7342555	0.001412	0.001443	0.32781869816271025	0	NA	3892	1
cg09414775	9	91159233	4.34e-4	9.47e-4	0.646744585447323	0	NA	3896	1
cg09414807	11	68214432	-0.001131	8.23e-4	0.16936700547192576	0	NA	3894	1
cg09414853	7	4943411	-5.69e-4	0.002628	0.8285867552757273	0	NA	3897	1
cg09414864	2	71175780	-7.2e-5	4.13e-4	0.8616028698542806	0	NA	3876	1
cg09414920	5	110188399	-5.87e-4	0.001261	0.6415708819583812	0	NA	3895	1
cg09414922	17	74561451	0.0013	0.001781	0.46543480293063166	0	NA	3897	1
cg09414977	12	69059214	-4.82e-4	8.56e-4	0.5733776096699781	0	NA	3897	1
cg09415231	13	32986202	4.16e-4	8.23e-4	0.6132303085244164	0	NA	3888	1
cg09415298	14	99309749	-0.001084	0.001578	0.49211707258344084	0	NA	3887	1
cg09415360	17	58165715	-3.68e-4	8.8e-4	0.6758141881353955	0	NA	3890	1
cg09415624	12	3667481	0.001381	0.0018639999999999998	0.45876630718051853	0	NA	3894	1
cg09415638	6	43487733	0.001402	0.001055	0.18387767988975695	0	NA	3895	1
cg09415792	3	23800187	5.19e-4	0.002104	0.8051613008882124	0	NA	3740	1
cg09415825	14	75981930	1.2e-4	0.002333	0.958978163086625	0	NA	3892	1
cg09415883	11	66045920	-7e-6	2.54e-4	0.9780138385333388	0	NA	3882	1
cg09415901	5	32064150	9.98e-4	0.001064	0.3482598661683513	0	NA	3896	1
cg09415917	9	116117566	-0.001584	0.001152	0.16913144470267147	0	NA	3896	1
cg09415959	2	169966430	-6.58e-4	6.08e-4	0.27914730175814667	0	NA	3891	1
cg09416023	13	21668922	-7.22e-4	7.21e-4	0.31663976466622584	0	NA	3896	1
cg09416242	7	30952885	4.8300000000000003e-4	9.44e-4	0.6088942057116353	0	NA	3897	1
cg09416400	5	125758847	4.48e-4	3e-4	0.13534995428532628	0	NA	3877	1
cg09416453	11	66687647	-7.69e-4	9.9e-4	0.43729585024077167	0	NA	3897	1
cg09416464	11	57125481	-0.001353	0.001385	0.32862098546460794	0	NA	3897	1
cg09416529	21	39234294	0.001342	9.380000000000001e-4	0.15251517395151648	0	NA	3891	1
cg09416598	5	656204	-0.0018139999999999999	0.001463	0.2150057340019615	0	NA	3892	1
cg09416608	9	138107568	-0.002057	0.001309	0.11608313373865507	0	NA	3897	1
cg09416664	7	121939899	-9.71e-4	7.66e-4	0.20493224955549877	0	NA	3897	1
cg09416742	1	210070083	-8.859999999999999e-4	0.001129	0.4325912009188334	0	NA	3895	1
cg09417120	8	119075549	0.001449	0.00136	0.28667633159196165	0	NA	3895	1
cg09417152	6	130427689	3.67e-4	9.169999999999998e-4	0.6889958825050997	0	NA	3860	1
cg09417234	7	5420225	-6.5e-5	7.82e-4	0.9337559604864614	0	NA	3896	1
cg09417238	3	117508673	-1e-5	9.570000000000001e-4	0.9916627999885385	0	NA	3897	1
cg09417399	11	11971576	0.001165	0.001092	0.2860396588359492	0	NA	3890	1
cg09417412	19	14453626	9.109999999999999e-4	8.41e-4	0.2787044632032893	0	NA	3897	1
cg09417522	19	41395831	-1.74e-4	0.001219	0.8864955636024164	0	NA	3896	1
cg09417539	2	58655075	-4.09e-4	3.29e-4	0.2138084762641044	0	NA	3889	1
cg09417586	2	38587860	0.002185	0.002143	0.3079188249239845	0	NA	3885	1
cg09417617	8	79429911	7.66e-4	0.001331	0.5649483648981455	0	NA	3895	1
cg09417682	20	44986386	2.81e-4	5.3e-4	0.5959811193231601	0	NA	3887	1
cg09417716	14	101538133	5.1e-5	9.619999999999999e-4	0.9577203123909983	0	NA	3897	1
cg09417725	18	67978175	0.001508	0.001387	0.2769313562390442	0	NA	3897	1
cg09417728	11	116087186	7.23e-4	0.001403	0.6063264175362126	0	NA	3885	1
cg09417778	6	41538060	5.7e-4	7.62e-4	0.45444116004202545	0	NA	3891	1
cg09417864	4	187080992	3.48e-4	0.002546	0.8912797896136251	0	NA	3867	1
cg09417925	16	88921167	4.3100000000000007e-4	5.11e-4	0.3989800457230851	0	NA	3897	1
cg09417971	8	23002132	-1.52e-4	8.06e-4	0.8504176136070443	0	NA	3894	1
cg09418172	5	12772659	0.001247	0.001408	0.37580432174919076	0	NA	3894	1
cg09418290	1	247579319	-6.2e-5	1.92e-4	0.7467583537678202	0	NA	3894	1
cg09418354	12	104702468	-0.001314	0.0017019999999999997	0.4400949404198703	0	NA	3862	1
cg09418371	13	73800858	-1.49e-4	0.00103	0.8849791689351729	0	NA	3890	1
cg09418459	20	58563440	-7.5e-4	9.389999999999998e-4	0.42445160128044385	0	NA	3890	1
cg09418544	19	39633484	-2.46e-4	5.96e-4	0.6797885583479044	0	NA	3896	1
cg09418592	7	81112712	0.002629	0.001701	0.1222105211743241	0	NA	3895	1
cg09418675	4	24606240	6.5e-4	9.27e-4	0.4831865565876577	0	NA	3892	1
cg09418792	9	123555852	-4.6e-5	3.21e-4	0.8860515336708769	0	NA	3890	1
cg09418843	9	10564124	-0.00116	0.001568	0.4594238360405159	0	NA	3891	1
cg09418913	15	83731592	1e-5	8.42e-4	0.9905241590956563	0	NA	3893	1
cg09419063	22	41048213	1.9e-5	0.001325	0.9885590285791446	0	NA	3897	1
cg09419122	16	27496056	5.04e-4	0.001268	0.6910162300378118	0	NA	3897	1
cg09419354	6	5133215	9.95e-4	7.17e-4	0.16522030113445943	0	NA	3897	1
cg09419485	13	43070231	-5.19e-4	0.001182	0.6605990096008879	0	NA	3895	1
cg09419492	16	50333980	2.55e-4	0.001141	0.823155590628391	0	NA	3875	1
cg09419518	1	55182136	7.9e-4	0.003017	0.7934374596370886	0	NA	3893	1
cg09419527	11	36765648	0.001218	0.001104	0.26991389442155916	0	NA	3885	1
cg09419591	5	156773873	-0.0031749999999999994	8.06e-4	8.17517296317093e-5	0	NA	3895	1
cg09419791	1	211805904	1.54e-4	0.001305	0.9060615862463656	0	NA	3895	1
cg09420119	18	21750759	-1.18e-4	0.001413	0.9334458181159225	0	NA	3889	1
cg09420212	10	65241612	3.61e-4	0.00135	0.7891554967554195	0	NA	3893	1
cg09420214	6	155422422	-4.96e-4	0.001249	0.6912806724526654	0	NA	3895	1
cg09420254	8	96079879	4.06e-4	0.001268	0.7488248533121254	0	NA	3893	1
cg09420267	2	190417886	0.002828	0.001696	0.09542439639165316	0	NA	3895	1
cg09420324	1	151515562	-3.54e-4	6.46e-4	0.5837004061604962	0	NA	3896	1
cg09420399	11	69973439	0.001056	0.001222	0.3875015845394282	0	NA	3892	1
cg09420458	18	31157645	-2.38e-4	9.99e-4	0.8116963209405559	0	NA	3842	1
cg09420469	3	32202428	-7.38e-4	9.69e-4	0.4462928601314866	0	NA	3892	1
cg09420572	1	110168017	9.120000000000002e-4	3.87e-4	0.018443640092274862	0	NA	3878	1
cg09420584	15	75156039	-0.001264	9.619999999999999e-4	0.18886999280899885	0	NA	3895	1
cg09420659	2	29689085	-7.7e-4	9.129999999999999e-4	0.399019591228433	0	NA	3895	1
cg09420663	2	169128761	-6.88e-4	0.001931	0.7216218424427121	0	NA	3781	1
cg09420728	16	1831630	0.002081	0.002293	0.3641188219645036	0	NA	3896	1
cg09420734	7	25705835	-0.001165	0.001586	0.4626121772671057	0	NA	3896	1
cg09420738	10	21652141	0.001064	0.002154	0.6213310978762505	0	NA	3890	1
cg09420838	3	187990766	0.001217	9.5e-4	0.20017518015013305	0	NA	3892	1
cg09420992	2	166931116	2.97e-4	0.001088	0.7848701722197371	0	NA	3896	1
cg09421035	16	85705276	0.001532	7.36e-4	0.03738617639816176	0	NA	3889	1
cg09421103	14	95488005	4.68e-4	0.001328	0.724531074542209	0	NA	3895	1
cg09421136	2	202125175	-4.2e-5	3.46e-4	0.9033842889029258	0	NA	3887	1
cg09421232	1	201289037	0.0017749999999999999	0.002023	0.3802640989258364	0	NA	3895	1
cg09421620	11	128575029	-2.38e-4	0.001412	0.8661464893815289	0	NA	3896	1
cg09421660	3	84185170	7.950000000000001e-4	0.001599	0.6190580756424832	0	NA	3872	1
cg09421680	9	138866109	2.64e-4	6.51e-4	0.6850880051124266	0	NA	3895	1
cg09421736	6	73935885	0.001986	0.001671	0.23463259189642793	0	NA	3880	1
cg09421794	7	38491691	0.00116	0.001404	0.4086845079671331	0	NA	3895	1
cg09421831	10	12657011	0.001223	0.001158	0.29090825007709376	0	NA	3894	1
cg09422053	14	73359394	1.71e-4	2.93e-4	0.5594775171291797	0	NA	3897	1
cg09422086	12	121769378	8.52e-4	0.001362	0.5316097095423163	0	NA	3893	1
cg09422119	8	13515672	-3.89e-4	0.002077	0.8514337651454854	0	NA	3742	1
cg09422159	8	118929909	-4.1e-4	8.71e-4	0.6378383386077212	0	NA	3891	1
cg09422172	12	1682608	-6.74e-4	0.001049	0.5205377610052708	0	NA	3894	1
cg09422187	2	66688856	-2.17e-4	0.001181	0.8542153948935568	0	NA	3896	1
cg09422301	6	24494043	-0.0036619999999999995	0.002527	0.1472959237866258	0	NA	3896	1
cg09422414	6	135435682	8.12e-4	0.001501	0.5885264101642311	0	NA	3896	1
cg09422518	4	153904424	-7.77e-4	0.00191	0.6841502719479009	0	NA	3896	1
cg09422531	17	21307337	-0.001394	9.2e-4	0.12971736024955	0	NA	3897	1
cg09422787	14	74207856	5.55e-4	5.25e-4	0.2904463943237293	0	NA	3896	1
cg09422793	22	32546153	-0.00303	0.00164	0.06466587950754919	0	NA	3879	1
cg09422902	12	13208617	6.13e-4	7.08e-4	0.3865893134263231	0	NA	3894	1
cg09422908	16	9758703	-0.001015	0.001224	0.40696388176363457	0	NA	3895	1
cg09422942	1	203722630	6.399999999999999e-4	0.001021	0.5307664577203113	0	NA	3881	1
cg09422947	3	133132214	5.02e-4	0.002036	0.8052473044769998	0	NA	3886	1
cg09422970	17	43870537	0.0030900000000000003	0.001644	0.06016779029456238	0	NA	3895	1
cg09423021	1	226960554	-8.95e-4	0.0019490000000000002	0.6460834769868049	0	NA	3897	1
cg09423037	5	167136663	7e-5	0.00112	0.9501646619415056	0	NA	3891	1
cg09423147	16	30672502	-0.002022	8.83e-4	0.02202591259540941	0	NA	3897	1
cg09423229	5	86720888	-2.4e-5	4.59e-4	0.9582995481503148	0	NA	3894	1
cg09423231	2	51253484	3.13e-4	8.920000000000001e-4	0.7256657265123294	0	NA	3895	1
cg09423273	20	36251272	-0.004758	0.003132	0.1287229598134392	0	NA	3897	1
cg09423316	1	171217722	8.17e-4	0.00158	0.6050943059342042	0	NA	3896	1
cg09423341	14	21498429	-5.77e-4	7.66e-4	0.45129146297914824	0	NA	3894	1
cg09423378	5	73208988	0.002244	0.001369	0.10118146889990073	0	NA	3833	1
cg09423560	14	21562733	-9.16e-4	0.001159	0.42933127766894147	0	NA	3896	1
cg09423563	16	8717410	9.96e-4	0.001971	0.6133290099112915	0	NA	3814	1
cg09423661	17	7865699	7.4e-4	0.001085	0.495221467413996	0	NA	3897	1
cg09423930	19	15160285	-0.003587	0.001461	0.014081888091254886	0	NA	3897	1
cg09424086	11	117096102	6.36e-4	6.63e-4	0.33741971345113714	0	NA	3897	1
cg09424239	9	33261876	-1.19e-4	8.25e-4	0.8853090415056283	0	NA	3897	1
cg09424368	7	26001122	-0.002269	0.001896	0.23141182638121696	0	NA	3842	1
cg09424382	4	34735270	-4.800000000000001e-5	0.001211	0.9683827968187616	0	NA	3893	1
cg09424405	2	17347952	8e-5	9.380000000000001e-4	0.9320325534294203	0	NA	3896	1
cg09424428	19	3562466	9.34e-4	0.001181	0.42902848945087796	0	NA	3896	1
cg09424443	18	46148074	0.001368	7.09e-4	0.05367153153010228	0	NA	3897	1
cg09424611	14	55491103	-0.001158	7.85e-4	0.14016973803337154	0	NA	3893	1
cg09424809	17	70689042	0.0015669999999999998	0.001122	0.16252992148704082	0	NA	3896	1
cg09424828	8	26101536	-2.83e-4	6.58e-4	0.667129311743607	0	NA	3888	1
cg09425179	3	119812609	1.32e-4	2.45e-4	0.5900417637164878	0	NA	3897	1
cg09425321	13	110390637	-1.28e-4	7.9e-4	0.8712859176293374	0	NA	3894	1
cg09425326	2	64316659	-2.7e-4	0.001133	0.8116442458473089	0	NA	3897	1
cg09425355	3	155854484	-3.6e-4	0.001306	0.782816255403173	0	NA	3897	1
cg09425396	7	46735346	-4.15e-4	0.001059	0.6951475230938833	0	NA	3897	1
cg09425404	21	32719573	7.46e-4	0.001014	0.4619131696103792	0	NA	3893	1
cg09425455	7	1586996	-0.001851	0.00105	0.07792458685358931	0	NA	3897	1
cg09425471	2	40430224	0.001036	0.00163	0.5250483687237356	0	NA	3895	1
cg09425523	2	127002219	-1.9e-5	0.002058	0.9926338234688692	0	NA	3859	1
cg09425616	2	144969733	-4.21e-4	0.00114	0.7119054330780266	0	NA	3891	1
cg09425640	12	14924455	0.001173	8.97e-4	0.1909776934678574	0	NA	3826	1
cg09425684	1	112298406	1.3e-4	2.18e-4	0.5509546096352888	0	NA	3897	1
cg09425816	19	47835002	-1.9e-4	7.48e-4	0.79948729546789	0	NA	3896	1
cg09425851	3	46957902	1.99e-4	9.49e-4	0.8339061846769169	0	NA	3896	1
cg09425904	10	95822585	7.38e-4	9.43e-4	0.4338569335570414	0	NA	3895	1
cg09426009	10	77116409	5.67e-4	0.002131	0.7901835534458517	0	NA	3895	1
cg09426038	6	147476199	-0.001281	0.001328	0.33474097358084887	0	NA	3892	1
cg09426164	11	120745165	-0.001227	0.001312	0.34967832660222337	0	NA	3897	1
cg09426185	1	6520389	0.00093000000000000005	5.3e-4	0.07930772994232514	0	NA	3896	1
cg09426307	22	30868048	4.65e-4	0.001674	0.78118295086715	0	NA	3894	1
cg09426368	21	34858003	0.001309	0.001815	0.4707790152212659	0	NA	3815	1
cg09426393	11	17452676	0.002918	8.96e-4	0.0011271691076329294	0	NA	3896	1
cg09426508	7	57290290	0.001048	0.002935	0.7210395173529525	0	NA	3895	1
cg09426571	1	90359917	-9.94e-4	9.02e-4	0.27046359953648297	0	NA	3895	1
cg09426628	14	103799084	4.35e-4	8.76e-4	0.6194885448191532	0	NA	3895	1
cg09426746	22	39181804	0.004155	0.001464	0.004538086412054923	0	NA	3894	1
cg09426781	17	73976080	1.68e-4	5.11e-4	0.7423317147232713	0	NA	3894	1
cg09427077	7	75261195	8.120000000000001e-4	7.75e-4	0.2947575209933458	0	NA	3897	1
cg09427114	1	74950460	-2.2800000000000004e-4	8.24e-4	0.7820112174220772	0	NA	3895	1
cg09427131	15	86162933	-0.0018480000000000003	0.002667	0.48836390873548796	0	NA	3841	1
cg09427137	1	4682966	0.001007	0.00104	0.3329099273855905	0	NA	3896	1
cg09427208	20	31186585	5.53e-4	7.95e-4	0.48668094210761903	0	NA	3893	1
cg09427353	20	49521515	-0.002163	0.001841	0.24003274784189232	0	NA	3752	1
cg09427468	1	230850832	-5.5e-4	0.001031	0.5937133539530479	0	NA	3896	1
cg09427574	12	94131844	-4.5e-4	5.94e-4	0.4487049975136353	0	NA	3894	1
cg09427706	2	150443615	-1.9e-5	2.93e-4	0.9482962842668098	0	NA	3896	1
cg09427812	6	134861241	-0.003236	9.92e-4	0.0011059138246887574	0	NA	3897	1
cg09427959	12	116520303	0.001884	0.001103	0.0876235581822811	0	NA	3896	1
cg09428442	11	117290550	-0.002092	9.319999999999999e-4	0.024791561544434383	0	NA	3895	1
cg09428487	8	133067878	7.4e-5	5.55e-4	0.893929766752772	0	NA	3792	1
cg09428510	19	57153719	-0.004789	0.003682	0.19337766097632328	0	NA	3896	1
cg09428571	19	41856736	-1.71e-4	2.5e-4	0.4939751657955737	0	NA	3896	1
cg09428582	12	7039396	1.38e-4	8.37e-4	0.8690427228381568	0	NA	3894	1
cg09428604	2	234366795	0.001216	9.79e-4	0.21420566015343978	0	NA	3896	1
cg09428927	22	32854101	-6.859999999999999e-4	0.001987	0.7299108776507693	0	NA	3896	1
cg09428934	14	71468614	0.0012	0.00212	0.571368128286714	0	NA	3844	1
cg09429110	4	8517155	0.001146	0.002084	0.5823851994702577	0	NA	3895	1
cg09429192	2	171380084	6.58e-4	8.21e-4	0.422864447407854	0	NA	3892	1
cg09429241	11	58974540	-9.09e-4	9.389999999999998e-4	0.3330188407601907	0	NA	3893	1
cg09429277	6	34097083	-1.64e-4	0.00201	0.934971131507937	0	NA	3894	1
cg09429338	4	77689446	-0.001102	8.44e-4	0.19165895131608757	0	NA	3896	1
cg09429491	2	95817063	-5.81e-4	0.001166	0.618283366195006	0	NA	3895	1
cg09429544	17	59222682	-8.799999999999998e-5	0.001084	0.935298159102078	0	NA	3891	1
cg09429707	1	23765774	-0.001199	9.58e-4	0.21072813693664103	0	NA	3897	1
cg09429753	14	101036289	0.003737	0.002515	0.1373096233701454	0	NA	3893	1
cg09430000	3	16556065	3.669999999999999e-4	0.001622	0.8209961959190043	0	NA	3818	1
cg09430020	13	101289049	0.004479	0.0018350000000000003	0.014651849605087584	0	NA	3786	1
cg09430045	17	43067249	4.02e-4	0.001478	0.7856303431294839	0	NA	3897	1
cg09430095	12	4646531	0.001607	0.001292	0.2135702171164111	0	NA	3894	1
cg09430108	12	13625898	-8.3e-5	0.001274	0.9480552581684427	0	NA	3896	1
cg09430132	1	24862489	3.67e-4	0.001017	0.7182001521518582	0	NA	3890	1
cg09430145	9	117139510	-6.099999999999999e-5	6.73e-4	0.9277794974336927	0	NA	3891	1
cg09430206	16	69760472	-2.27e-4	2.53e-4	0.36959449206736467	0	NA	3810	1
cg09430328	19	50105572	0.0011	7.95e-4	0.16646632477437331	0	NA	3892	1
cg09430344	16	27237355	-0.002676	0.0019349999999999999	0.1666815049816573	0	NA	3897	1
cg09430364	5	178699244	-1.41e-4	7.76e-4	0.8558173568779301	0	NA	3896	1
cg09430461	15	81487950	-1.51e-4	9.4e-4	0.8723782892514964	0	NA	3896	1
cg09430640	2	228228459	2.3e-5	0.001145	0.9839737023214685	0	NA	3895	1
cg09430767	7	158670500	9.25e-4	0.001471	0.5294643321999885	0	NA	3892	1
cg09430819	10	5607078	1.58e-4	0.001251	0.8994952788096747	0	NA	3896	1
cg09430854	4	2418226	-1.61e-4	0.00125	0.8975159055304461	0	NA	3894	1
cg09430877	11	59040560	-7.18e-4	8.25e-4	0.3841348233520759	0	NA	3897	1
cg09430935	22	22026574	0.002198	0.001308	0.09287404587767686	0	NA	3887	1
cg09430943	22	27872874	-5.5e-5	9.630000000000001e-4	0.9544550311035963	0	NA	3896	1
cg09431013	14	74983580	6.09e-4	0.001159	0.599268334145239	0	NA	3897	1
cg09431095	20	15684421	-3.12e-4	0.001712	0.855392036199343	0	NA	3889	1
cg09431148	6	10332049	5.37e-4	0.001959	0.7839928281789378	0	NA	3896	1
cg09431198	1	17446155	-0.001063	4.53e-4	0.018946681433102172	0	NA	3896	1
cg09431264	19	3707944	4.5e-4	8e-4	0.5737754036327305	0	NA	3895	1
cg09431277	17	19990041	2.6e-5	0.001155	0.9820404790731317	0	NA	3896	1
cg09431410	15	36720391	-3.4e-4	0.001498	0.8204476201830917	0	NA	3892	1
cg09431415	8	42224968	0.001198	9.65e-4	0.21443927113277392	0	NA	3891	1
cg09431578	16	74315898	9.5e-5	0.001297	0.9416103999995583	0	NA	3896	1
cg09431717	1	50737140	7.45e-4	9.65e-4	0.44010215245638007	0	NA	3891	1
cg09431774	22	25465561	2.1999999999999998e-4	0.001055	0.8348145318283766	0	NA	3896	1
cg09431843	1	246589323	-6.02e-4	0.001433	0.6744140849247507	0	NA	3883	1
cg09432305	20	48615755	2.82e-4	8.99e-4	0.7537626728736349	0	NA	3896	1
cg09432349	6	156737659	-7.72e-4	0.00101	0.44465486237623103	0	NA	3889	1
cg09432528	19	39138071	-4.19e-4	0.001302	0.7475946712906398	0	NA	3756	1
cg09432652	3	52227582	4.2100000000000004e-4	8.45e-4	0.6183255677359412	0	NA	3896	1
cg09432692	9	74999200	-1.1000000000000001e-5	0.001113	0.9921144768290672	0	NA	3897	1
cg09432734	3	38167355	0.001025	7.2e-4	0.15455907764059612	0	NA	3896	1
cg09432847	8	62802201	-6.2e-5	0.001137	0.9565133350251143	0	NA	3895	1
cg09432990	2	160241641	-0.004485	0.001875	0.016756842377135508	0	NA	3728	1
cg09433064	1	2082528	0.002378	9.12e-4	0.009121775564468639	0	NA	3895	1
cg09433098	13	78604353	1.48e-4	0.001574	0.925086950819673	0	NA	3891	1
cg09433113	7	28701898	-4.6e-5	0.00252	0.9854362493527412	0	NA	3895	1
cg09433192	12	46318151	0.001567	0.001527	0.30479960518529897	0	NA	3882	1
cg09433222	1	67600822	-0.003181	0.003089	0.30311183515782847	0	NA	3895	1
cg09433254	6	143888314	5.41e-4	0.001284	0.673507143868272	0	NA	3896	1
cg09433366	22	23054088	-0.001103	8.9e-4	0.215224852020793	0	NA	3889	1
cg09433566	22	25146237	0.001656	8.429999999999999e-4	0.049482238322696236	0	NA	3897	1
cg09433580	2	27184579	9.05e-4	9.51e-4	0.341284730738643	0	NA	3897	1
cg09433726	7	158896248	-6.3e-4	0.001136	0.5791837065349756	0	NA	3897	1
cg09433733	6	27114624	-9.8e-5	6.89e-4	0.8868942893776717	0	NA	3892	1
cg09433738	3	140796183	-5.97e-4	0.001156	0.6055499373704927	0	NA	3895	1
cg09433843	6	52403921	-7.48e-4	9.85e-4	0.4476187776612879	0	NA	3895	1
cg09433908	1	172419004	-9.48e-4	8.36e-4	0.25680659033133785	0	NA	3895	1
cg09433968	20	18326363	-4.5e-5	0.0012930000000000003	0.9722370004893472	0	NA	3892	1
cg09434029	6	104773768	0.004489	0.003766	0.2332687418034181	0	NA	3897	1
cg09434334	22	50546682	-4.4699999999999997e-4	8.99e-4	0.6190345309991014	0	NA	3897	1
cg09434366	17	982586	9.43e-4	9.68e-4	0.3299703734285619	0	NA	3882	1
cg09434586	13	21476192	7.299999999999999e-4	4.1e-4	0.07499616337235138	0	NA	3894	1
cg09434738	10	569740	-5.95e-4	8.52e-4	0.4849540810235331	0	NA	3895	1
cg09434781	17	53343072	1.61e-4	6.54e-4	0.8055449326895299	0	NA	3895	1
cg09434825	14	88655353	0.001353	0.002293	0.555152640795993	0	NA	3895	1
cg09434826	4	119803078	0.001239	0.00126	0.325443409648314	0	NA	3896	1
cg09434885	6	7910329	-5.5e-5	3.49e-4	0.8747774227413161	0	NA	3875	1
cg09434983	15	25824774	5.6e-5	0.001602	0.9721145834232315	0	NA	3897	1
cg09435006	15	95129298	-0.002856	0.002458	0.24526785654861993	0	NA	3894	1
cg09435249	2	38211622	-4.3e-5	0.00133	0.9742082256041931	0	NA	3895	1
cg09435364	13	113597156	-8.6e-5	1.85e-4	0.6420282329632041	0	NA	3897	1
cg09435479	8	132946589	1.25e-4	0.001385	0.9280864005940539	0	NA	3886	1
cg09435527	11	64358619	-1.45e-4	0.001856	0.937728620843449	0	NA	3896	1
cg09435541	14	85906624	3.87e-4	0.00102	0.7043821155551411	0	NA	3894	1
cg09435649	7	156720613	0.001371	0.001529	0.36989797623400866	0	NA	3897	1
cg09435821	17	77414023	-0.003226	0.001663	0.05239576931894947	0	NA	3895	1
cg09435875	9	21031931	-5.72e-4	0.001761	0.745320753843489	0	NA	3896	1
cg09436034	12	19035688	6.01e-4	7.72e-4	0.43627583331779324	0	NA	3894	1
cg09436262	2	48373252	0.0017850000000000001	9.049999999999999e-4	0.04856673480849262	0	NA	3897	1
cg09436337	16	2577853	-2.04e-4	0.001372	0.8817997937787374	0	NA	3897	1
cg09436389	5	96171678	-9.27e-4	0.001391	0.5051381896497424	0	NA	3848	1
cg09436570	14	23012392	0.001062	9.69e-4	0.2730896135606171	0	NA	3895	1
cg09436650	2	32800335	-4.6499999999999997e-4	8.04e-4	0.5630223026306567	0	NA	3896	1
cg09436671	5	137468320	-2.2e-5	0.001163	0.9849076410037865	0	NA	3896	1
cg09436924	21	40758600	-0.002301	0.002278	0.31244902255241486	0	NA	3893	1
cg09436970	4	83755515	-5.76e-4	0.001214	0.6351686503716796	0	NA	3897	1
cg09437154	17	42457679	0.001151	7.77e-4	0.13851639901060217	0	NA	3894	1
cg09437201	17	27038698	7.38e-4	4.04e-4	0.06773997313288015	0	NA	3894	1
cg09437267	20	16710461	-7.37e-4	4.54e-4	0.1045150302415138	0	NA	3896	1
cg09437269	9	37799370	-0.00105	7.12e-4	0.14028807856697514	0	NA	3896	1
cg09437286	16	27412136	-9.03e-4	0.001255	0.47181940598678423	0	NA	3892	1
cg09437538	12	119509583	-0.0035759999999999998	0.002293	0.11887122594895357	0	NA	3886	1
cg09437547	15	35370986	3.59e-4	9.54e-4	0.7066862432621013	0	NA	3894	1
cg09437691	11	80475231	7.61e-4	0.001927	0.6929060810108864	0	NA	3831	1
cg09437893	17	8672675	-0.001023	7.7e-4	0.1839894034752883	0	NA	3896	1
cg09437933	11	116356286	0.002161	0.001797	0.22914670345089944	0	NA	3897	1
cg09437938	21	44560979	-0.001403	0.001242	0.25863232051038493	0	NA	3844	1
cg09438020	10	16091243	-0.001461	0.001247	0.2413529208508897	0	NA	3895	1
cg09438120	17	78968005	1.74e-4	6.95e-4	0.8023091826465054	0	NA	3897	1
cg09438206	6	139494235	-0.001424	7.73e-4	0.06544979723131147	0	NA	3897	1
cg09438228	3	185486146	8.510000000000001e-4	0.001717	0.6201541305805763	0	NA	3892	1
cg09438256	7	2478488	6.92e-4	9.5e-4	0.466355879828713	0	NA	3896	1
cg09438478	3	53681200	0.0033110000000000006	0.001796	0.06525003170017986	0	NA	3893	1
cg09438589	9	73771194	0.001263	0.001791	0.48069036727651687	0	NA	3843	1
cg09438719	2	64855170	-3e-5	8.1e-4	0.9704554747028916	0	NA	3895	1
cg09438782	6	34640616	-0.003125	0.002119	0.14027916528883375	0	NA	3789	1
cg09438836	17	48046342	-1.94e-4	6.83e-4	0.7763789639377414	0	NA	3884	1
cg09438858	8	123193658	-1.12e-4	0.001533	0.9417588806348587	0	NA	3886	1
cg09438864	17	60695140	0.002119	8.640000000000001e-4	0.014184912474926828	0	NA	3896	1
cg09438943	18	59998007	-0.00101	8.429999999999999e-4	0.2308773038818886	0	NA	3896	1
cg09438962	1	5831502	-8.000000000000001e-4	5.87e-4	0.17292600351591442	0	NA	3895	1
cg09439027	7	123198553	0.001685	0.001945	0.3863125592321743	0	NA	3871	1
cg09439239	6	33748195	-1.29e-4	7.63e-4	0.8657420043920512	0	NA	3893	1
cg09439276	16	66554515	7.81e-4	0.00106	0.46124857351143506	0	NA	3897	1
cg09439303	14	51562615	1.93e-4	3.75e-4	0.606785970264123	0	NA	3896	1
cg09439397	11	87916536	4.4e-5	0.001147	0.9693999021434512	0	NA	3896	1
cg09439409	4	188974504	-0.002213	0.001065	0.037715413365070845	0	NA	3896	1
cg09439464	3	43113157	-1.44e-4	0.002408	0.9523143963697845	0	NA	3894	1
cg09439467	1	61515697	9.700000000000001e-5	2.82e-4	0.7308676208007345	0	NA	3894	1
cg09439484	4	183152654	1.11e-4	0.001696	0.947817217366026	0	NA	3897	1
cg09439489	4	2289532	-9.08e-4	0.001191	0.44583052413110896	0	NA	3895	1
cg09439497	1	169600493	2.98e-4	0.0017099999999999997	0.8616540562526538	0	NA	3897	1
cg09439541	21	35459818	-6.57e-4	8.25e-4	0.42582070764940344	0	NA	3897	1
cg09439560	16	13875008	-2.35e-4	0.002003	0.9066032960395365	0	NA	3893	1
cg09439572	9	134399021	-3.39e-4	0.001144	0.7669790921142485	0	NA	3896	1
cg09439723	3	20553473	3.46e-4	5.09e-4	0.4966537504709882	0	NA	3895	1
cg09439964	2	148764356	7.18e-4	8.549999999999999e-4	0.40103955440517364	0	NA	3896	1
cg09440027	2	86004937	3.7199999999999993e-4	0.001004	0.7109966207644882	0	NA	3897	1
cg09440208	19	52333579	-0.0012279999999999997	0.003077	0.6898268735808104	0	NA	3895	1
cg09440308	12	17224634	0.001313	0.002401	0.5844780259228146	0	NA	3888	1
cg09440520	18	13424900	-0.001054	0.001512	0.4857465050752324	0	NA	3882	1
cg09440559	1	16576546	0.002985	8.96e-4	8.638761328040897e-4	0	NA	3896	1
cg09440586	11	126344399	4.28e-4	6.59e-4	0.516035347058485	0	NA	3897	1
cg09440757	8	56285714	-7.9e-5	0.001496	0.9578852963569013	0	NA	3896	1
cg09440805	21	33889810	0.001837	7.87e-4	0.019586276082513784	0	NA	3897	1
cg09440808	18	616681	-6.73e-4	0.001452	0.6430070019305679	0	NA	3892	1
cg09440862	9	87284639	6.7e-5	4.2e-4	0.8732562012186318	0	NA	3896	1
cg09441047	8	61523753	-0.001048	9.24e-4	0.2567110271244258	0	NA	3897	1
cg09441080	1	223915372	5.32e-4	7.84e-4	0.497409451259859	0	NA	3897	1
cg09441172	8	142264314	7.08e-4	0.001001	0.4793845965785027	0	NA	3897	1
cg09441209	1	5871767	0.004869	0.00244	0.04598926725063695	0	NA	3897	1
cg09441217	12	122617356	-7.49e-4	0.001048	0.4747977403080001	0	NA	3894	1
cg09441229	18	74419241	-2.61e-4	0.001278	0.8381774007131563	0	NA	3896	1
cg09441413	15	59249616	8.57e-4	8.39e-4	0.30703933931310684	0	NA	3889	1
cg09441550	7	80956930	-3.88e-4	0.001278	0.761433128541845	0	NA	3895	1
cg09441582	1	159439121	-0.002555	0.001483	0.08491401367406623	0	NA	3895	1
cg09441684	9	35673718	1.25e-4	0.001336	0.9254564022532322	0	NA	3892	1
cg09441702	8	70746387	-4.5e-5	2.61e-4	0.8631122292266649	0	NA	3897	1
cg09441707	11	125305646	4.94e-4	0.001872	0.7918655376477912	0	NA	3890	1
cg09441903	7	151288037	0.001321	0.001143	0.2477913947797321	0	NA	3897	1
cg09441911	11	117758650	0.002198	0.001434	0.12533119070920518	0	NA	3895	1
cg09442017	10	89874412	2.2900000000000004e-4	5.85e-4	0.6954624293381954	0	NA	3893	1
cg09442106	4	88222416	5.89e-4	8.649999999999999e-4	0.4959190397176828	0	NA	3891	1
cg09442143	9	98638224	8.6e-5	3.4e-4	0.8003136695925577	0	NA	3861	1
cg09442159	5	131282622	6.7e-5	0.001449	0.9631199292655295	0	NA	3896	1
cg09442182	2	16190121	0.001307	0.00142	0.357351996821843	0	NA	3897	1
cg09442240	2	26864251	-4.7900000000000004e-4	0.001316	0.7158716277691817	0	NA	3897	1
cg09442355	5	172381049	8.5e-4	7.77e-4	0.27397642807878964	0	NA	3896	1
cg09442591	11	133489944	2.24e-4	0.002751	0.9351040185815545	0	NA	3878	1
cg09442690	5	170185728	-4e-6	0.001131	0.9971781329886606	0	NA	3897	1
cg09442723	18	42320436	3.83e-4	8.78e-4	0.66267807695178	0	NA	3896	1
cg09442760	5	170060797	1.33e-4	1.9e-4	0.48392730444614596	0	NA	3897	1
cg09442789	15	33009115	0.001872	9.94e-4	0.059659750687075214	0	NA	3838	1
cg09442878	4	48988509	-0.002426	0.001625	0.13545732367108024	0	NA	3897	1
cg09442947	18	56747095	-5.34e-4	8.949999999999999e-4	0.5507423871575697	0	NA	3896	1
cg09443022	1	24920242	-7.3e-4	0.001871	0.6964140328943382	0	NA	3894	1
cg09443083	9	38371980	-2.27e-4	9.59e-4	0.8128857326027614	0	NA	3895	1
cg09443135	10	7425476	0.002782	0.001465	0.057567617247616755	0	NA	3895	1
cg09443182	2	78825041	0.001236	0.0018649999999999997	0.507500555844321	0	NA	3886	1
cg09443281	20	4492701	-5.3e-5	0.001265	0.9665806220483235	0	NA	3896	1
cg09443311	15	36871342	6.09e-4	0.0018779999999999997	0.7457251892756295	0	NA	3896	1
cg09443319	18	47840398	-0.001145	0.001492	0.44282811237436476	0	NA	3895	1
cg09443389	9	87828896	-0.001061	0.001743	0.5427096524640439	0	NA	3896	1
cg09443439	7	69126948	0.00124	0.001134	0.27418555122247557	0	NA	3892	1
cg09443467	5	167654050	-3.1e-5	9.45e-4	0.9738307027412947	0	NA	3894	1
cg09443515	11	102214688	-6.27e-4	0.001219	0.6070030952459475	0	NA	3893	1
cg09443520	8	1318112	0.001429	0.001196	0.2321589067291486	0	NA	3897	1
cg09443546	1	48704730	-1.88e-4	0.001047	0.8574974996526652	0	NA	3894	1
cg09443697	5	76029860	0.00191	0.001049	0.06864004762848995	0	NA	3891	1
cg09443699	18	56688926	-9.100000000000001e-4	9.24e-4	0.3246985007635259	0	NA	3896	1
cg09443748	5	174008626	0.001163	0.0013130000000000001	0.37574805089175334	0	NA	3892	1
cg09443777	7	51523982	0.003034	0.002309	0.18884999360033602	0	NA	3895	1
cg09443791	12	9089309	1.37e-4	9.23e-4	0.8820041866432109	0	NA	3895	1
cg09443807	15	67256477	-5.16e-4	0.001154	0.6547737043132491	0	NA	3893	1
cg09443855	22	41602903	4.82e-4	0.001502	0.7482820365816609	0	NA	3887	1
cg09444023	7	131294967	3.1e-5	0.001195	0.9793040607005067	0	NA	3894	1
cg09444160	4	128981560	0.001321	0.001253	0.291759432873845	0	NA	3897	1
cg09444258	7	6628598	5.09e-4	0.001033	0.6221965977847934	0	NA	3897	1
cg09444259	3	174969412	4.73e-4	9.99e-4	0.6358754217319023	0	NA	3895	1
cg09444307	3	136656464	-0.001808	9.9e-4	0.0678107119552451	0	NA	3896	1
cg09444323	19	4191243	1.99e-4	9.24e-4	0.8294804439001551	0	NA	3897	1
cg09444379	3	101503735	-0.001626	0.001181	0.16857430034685367	0	NA	3897	1
cg09444393	14	36287742	-1.69e-4	9.34e-4	0.8564129571390643	0	NA	3896	1
cg09444657	1	66258196	-1.65e-4	9.75e-4	0.8656151284767577	0	NA	3892	1
cg09444866	1	17326868	-0.001111	0.001118	0.3203500384808643	0	NA	3790	1
cg09444885	10	73189658	4.3e-5	0.001297	0.9735522343707008	0	NA	3895	1
cg09444931	1	47145700	2.49e-4	0.001046	0.8118425366850217	0	NA	3896	1
cg09445024	8	53001748	3.6e-5	0.001519	0.9810920635433978	0	NA	3887	1
cg09445027	11	107469441	9.3e-5	0.001399	0.9469988214123516	0	NA	3889	1
cg09445132	5	41122747	0.001724	9.84e-4	0.07976821616263362	0	NA	3897	1
cg09445162	3	133186445	0.0011	9.5e-4	0.24690699562474175	0	NA	3897	1
cg09445207	22	18341142	-9.94e-4	0.001251	0.42686696363071963	0	NA	3892	1
cg09445220	11	61095971	8.76e-4	0.001077	0.41600568274798005	0	NA	3895	1
cg09445424	4	7840519	-0.001597	0.001486	0.28251032957325817	0	NA	3893	1
cg09445457	10	134915595	0.001268	0.001627	0.4357744554896471	0	NA	3894	1
cg09445550	20	5106966	-0.001681	9.73e-4	0.08405162888543585	0	NA	3894	1
cg09445639	12	14967080	-2.55e-4	0.001484	0.863568912247237	0	NA	3882	1
cg09445680	2	208990122	-3.2e-4	0.001533	0.83465040779825594	0	NA	3895	1
cg09445682	8	142013703	-9.63e-4	7.96e-4	0.22635603197822615	0	NA	3892	1
cg09445920	4	2436594	-2.7e-4	7.9e-4	0.7325223685107995	0	NA	3896	1
cg09445964	21	18985394	3.63e-4	2.04e-4	0.07517227907994242	0	NA	3854	1
cg09445979	11	108724600	2.06e-4	0.001409	0.8837611524797273	0	NA	3880	1
cg09446005	9	37800781	1.03e-4	2.3e-4	0.6542787148389365	0	NA	3852	1
cg09446015	14	94496179	4.41e-4	6.55e-4	0.500767620360099	0	NA	3890	1
cg09446182	8	125984128	-1.75e-4	7.1e-4	0.8053115567725365	0	NA	3897	1
cg09446373	14	61983913	2.7e-4	0.001013	0.7898271736441522	0	NA	3768	1
cg09446456	17	48968572	0.001353	9.27e-4	0.14441463496226092	0	NA	3895	1
cg09446612	10	64454689	-0.001824	0.002053	0.3742955578518508	0	NA	3894	1
cg09446615	5	86263094	-6.1e-5	0.001081	0.9549998701278649	0	NA	3891	1
cg09446656	22	33356753	-4.06e-4	9.95e-4	0.6832441610285527	0	NA	3896	1
cg09446760	12	30790110	-8.91e-4	0.001158	0.44163805414983864	0	NA	3896	1
cg09446855	3	39268051	3.25e-4	3.7e-4	0.37973841401837527	0	NA	3897	1
cg09446858	9	131939524	-3.56e-4	2.62e-4	0.17421674828475914	0	NA	3896	1
cg09446870	10	6822138	0.001467	0.002327	0.5284162703169232	0	NA	3896	1
cg09446895	2	232009710	-5.49e-4	0.002069	0.7907432566035122	0	NA	3802	1
cg09447077	9	136380526	-2.86e-4	6.94e-4	0.6802633828349887	0	NA	3897	1
cg09447219	4	100575892	4.34e-4	0.001307	0.7398453514737402	0	NA	3896	1
cg09447225	12	101099971	9.350000000000001e-4	0.001107	0.3983201831589455	0	NA	3895	1
cg09447273	21	47669436	0.001309	8.79e-4	0.13643674735037775	0	NA	3897	1
cg09447554	5	141135917	-0.0016199999999999997	0.001218	0.183502041318416	0	NA	3897	1
cg09447640	17	42854853	-6.68e-4	0.001017	0.5112877722699931	0	NA	3897	1
cg09447662	8	142167262	-4.17e-4	0.001237	0.7360370688930687	0	NA	3895	1
cg09447681	9	132689547	5.8e-5	7.85e-4	0.941101612737747	0	NA	3895	1
cg09447778	20	19865670	-8.189999999999998e-4	0.002998	0.7847132225127406	0	NA	3894	1
cg09448009	7	23163400	6.68e-4	0.001684	0.6916074445688372	0	NA	3871	1
cg09448103	9	92857935	-0.001373	8.34e-4	0.09970551324670443	0	NA	3896	1
cg09448205	9	2621606	-3.85e-4	2.22e-4	0.08287653102183647	0	NA	3781	1
cg09448373	4	66535890	-5.68e-4	6.22e-4	0.3611461562008942	0	NA	3895	1
cg09448414	14	20904320	-0.00229	8.74e-4	0.008789437160993339	0	NA	3896	1
cg09448434	8	142886491	-0.001852	0.002171	0.39362431042584467	0	NA	3894	1
cg09448455	9	115983258	4.49e-4	2.3800000000000004e-4	0.05922025510160612	0	NA	3897	1
cg09448625	5	138524332	0.001424	8.699999999999999e-4	0.10167610977239427	0	NA	3895	1
cg09448759	17	19563891	1.7e-4	7.13e-4	0.8115482433476158	0	NA	3897	1
cg09448994	7	100660957	2.64e-4	2.58e-4	0.30618690954357075	0	NA	3894	1
cg09449034	19	46120093	-1.1e-5	7.11e-4	0.9876562868456551	0	NA	3895	1
cg09449167	9	115013340	-3.39e-4	0.001028	0.7415763738977826	0	NA	3891	1
cg09449273	2	9333734	-0.0014500000000000001	8.14e-4	0.07485908182934828	0	NA	3895	1
cg09449403	14	23825605	-1.1e-5	0.001071	0.9918052512946246	0	NA	3896	1
cg09449428	12	52377010	-6.21e-4	0.001102	0.573080252105688	0	NA	3897	1
cg09449447	21	37891373	0.001944	0.001316	0.13962105638292113	0	NA	3892	1
cg09449502	9	12876979	0.001704	0.001556	0.27346595952858294	0	NA	3871	1
cg09449532	4	100547162	2.18e-4	8.699999999999999e-4	0.8021429344744194	0	NA	3842	1
cg09449562	1	203000742	-0.001108	0.003846	0.7732766808405354	0	NA	3893	1
cg09449643	1	59555049	-3.22e-4	7.78e-4	0.6789607113918077	0	NA	3897	1
cg09449645	14	90975737	0.001628	0.002601	0.5313719348063881	0	NA	3893	1
cg09449704	19	50952604	7.27e-4	8.71e-4	0.4039019660645979	0	NA	3897	1
cg09449824	18	46365902	0.002308	0.00155	0.13647887446132306	0	NA	3890	1
cg09450085	2	118593888	-0.00226	0.001805	0.21054160276078657	0	NA	3875	1
cg09450087	20	33209959	-0.001128	0.001157	0.3295924155218488	0	NA	3888	1
cg09450206	7	7870165	0.002225	0.0017250000000000002	0.1971009822952797	0	NA	3885	1
cg09450218	10	49701613	-7.07e-4	5.11e-4	0.1664927197730951	0	NA	3894	1
cg09450275	9	87569650	-4.88e-4	9.59e-4	0.6108479763943373	0	NA	3890	1
cg09450660	8	39971691	7.1e-5	0.001133	0.9500328784698322	0	NA	3896	1
cg09450766	8	145253003	-7.55e-4	7.23e-4	0.2963651011439061	0	NA	3896	1
cg09450896	12	12739934	-9.6e-4	9.129999999999999e-4	0.29303881376381685	0	NA	3896	1
cg09450907	2	19561087	0.00106	0.001198	0.3762601867789863	0	NA	3896	1
cg09450917	2	33764343	0.0016699999999999998	7.86e-4	0.03361316193451863	0	NA	3896	1
cg09451057	1	40980800	-4.699999999999999e-5	8.509999999999999e-4	0.9559559122539766	0	NA	3895	1
cg09451159	15	52643585	0.002997	0.001616	0.06365633952561221	0	NA	3896	1
cg09451175	12	113603355	0.002135	9.07e-4	0.018576908327994496	0	NA	3895	1
cg09451191	11	63726322	-9.999999999999999e-6	0.001071	0.9925502057182086	0	NA	3895	1
cg09451218	10	28073899	0.001968	0.001805	0.27557894150996554	0	NA	3895	1
cg09451398	11	74704203	0.001078	0.001087	0.32133397039478756	0	NA	3895	1
cg09451608	10	30794963	-0.00168	0.002274	0.46003678444941815	0	NA	3896	1
cg09451660	2	3112707	9.299999999999998e-5	8.15e-4	0.9091502547265757	0	NA	3897	1
cg09451766	1	12467995	8.44e-4	0.001034	0.4143585475908718	0	NA	3895	1
cg09451775	2	170217207	-0.001636	0.001032	0.1129047028327806	0	NA	3895	1
cg09451789	22	44748190	-0.002259	0.001442	0.11721425173019837	0	NA	3897	1
cg09451792	6	149944327	-0.001627	0.001456	0.26380408007535755	0	NA	3879	1
cg09451832	9	116246461	-4.3e-4	0.001329	0.746277579457064	0	NA	3880	1
cg09451849	11	10613643	2.22e-4	9.54e-4	0.8159909503458667	0	NA	3895	1
cg09452078	12	114292154	-0.001176	0.001155	0.308591558357	0	NA	3882	1
cg09452250	20	6678936	3.52e-4	9.5e-4	0.7109903724725238	0	NA	3895	1
cg09452256	17	45338019	0.001553	0.001067	0.14553568679180667	0	NA	3896	1
cg09452319	9	37592804	-2.32e-4	2.68e-4	0.38667025560613155	0	NA	3896	1
cg09452335	3	75767051	-1.79e-4	0.0013	0.8904835990637369	0	NA	3896	1
cg09452428	10	103083713	-4.0599999999999995e-4	0.001115	0.7157642505542645	0	NA	3894	1
cg09452432	11	681052	-0.001175	9.02e-4	0.19269060632495646	0	NA	3895	1
cg09452445	20	4792685	-2.72e-4	2.29e-4	0.23492288373596065	0	NA	3893	1
cg09452474	11	122724753	-1.41e-4	6.2e-4	0.8200976715583062	0	NA	3897	1
cg09452531	10	121619290	0.001662	0.001282	0.1948336294276043	0	NA	3897	1
cg09452569	2	121307809	0.001375	0.001166	0.23830051932875404	0	NA	3891	1
cg09452614	9	136800170	8.4e-4	9.570000000000001e-4	0.380083232432648	0	NA	3897	1
cg09452720	1	29119419	-7.95e-4	0.001961	0.6851795383280759	0	NA	3868	1
cg09452784	18	60939163	0.001181	9.5e-4	0.21380965504021487	0	NA	3896	1
cg09452953	5	180279086	0.0017859999999999998	0.001308	0.1721137232067956	0	NA	3896	1
cg09453092	12	118464540	-2.63e-4	6.62e-4	0.6911602812740714	0	NA	3897	1
cg09453229	19	53566687	1.95e-4	0.001281	0.8790096151196197	0	NA	3891	1
cg09453525	2	129510376	-2.33e-4	0.001073	0.8280928653492923	0	NA	3893	1
cg09453545	17	72447031	0.001075	8.04e-4	0.1812015261233613	0	NA	3895	1
cg09453569	2	219051045	9.6e-5	2.9600000000000004e-4	0.745692505957826	0	NA	3884	1
cg09453598	20	39288278	0.002576	0.001023	0.011799515455587065	0	NA	3896	1
cg09453717	11	70337927	-3.53e-4	8.509999999999999e-4	0.678283846042639	0	NA	3894	1
cg09453768	10	49407766	-8.86e-4	8.69e-4	0.30793589512473873	0	NA	3894	1
cg09453838	7	95500663	-0.003065	0.001817	0.09163288112978173	0	NA	3895	1
cg09453959	9	112810494	-2.26e-4	2.01e-4	0.26085265463020474	0	NA	3897	1
cg09454004	3	15216589	-0.00114	0.001255	0.36368460094537075	0	NA	3897	1
cg09454039	15	53745852	-1.53e-4	0.001185	0.8972675044315428	0	NA	3895	1
cg09454072	3	116736542	-0.001016	0.001427	0.47647519076130807	0	NA	3892	1
cg09454237	12	109915162	-1.92e-4	2.47e-4	0.4369653176715264	0	NA	3798	1
cg09454295	4	39172219	-2.55e-4	7.94e-4	0.7480901356745103	0	NA	3896	1
cg09454315	5	322716	9.709999999999999e-4	0.004575	0.831919460983201	0	NA	3893	1
cg09454316	18	10101378	0.001261	0.002102	0.5485696482716438	0	NA	3895	1
cg09454324	9	126117141	0.002638	0.001714	0.12378236303778616	0	NA	3895	1
cg09454417	6	152085247	0.00134	0.002105	0.5243987345946699	0	NA	3888	1
cg09454475	1	11994620	-8.209999999999999e-4	6.2e-4	0.18543877297181915	0	NA	3889	1
cg09454498	1	44684323	-0.001116	7.49e-4	0.13622774647383912	0	NA	3897	1
cg09454524	2	45918306	-9.7e-5	0.001441	0.9463314411920827	0	NA	3895	1
cg09455154	17	9532142	-0.001737	0.00163	0.28658452345601254	0	NA	3896	1
cg09455205	19	42492087	-7e-5	0.001551	0.9640019573622646	0	NA	3889	1
cg09455209	3	128073647	-3.7e-4	9.570000000000001e-4	0.6990339439433348	0	NA	3892	1
cg09455265	13	90661309	8.679999999999998e-4	0.0018259999999999997	0.6345332723441248	0	NA	3890	1
cg09455332	1	120529798	-0.002469	9.630000000000001e-4	0.010351441575446091	0	NA	3894	1
cg09455369	9	80046634	8.81e-4	6.74e-4	0.1911713955165869	0	NA	3897	1
cg09455379	2	198243567	0.002678	0.001944	0.16833546571271307	0	NA	3896	1
cg09455442	13	100782160	2.03e-4	9.73e-4	0.8347346741354604	0	NA	3891	1
cg09455542	13	45722201	0.002112	0.00126	0.093700889070968	0	NA	3875	1
cg09455601	6	31911276	-5.75e-4	0.001179	0.62576133029304	0	NA	3889	1
cg09455834	18	31336273	0.001796	0.001119	0.1084928213363605	0	NA	3892	1
cg09456068	10	104758338	4.98e-4	0.001073	0.6425622808164768	0	NA	3897	1
cg09456134	17	15961846	-1.9899999999999999e-4	0.001172	0.8651711847822323	0	NA	3890	1
cg09456232	8	74883815	0.0011	5.32e-4	0.03867114259403062	0	NA	3890	1
cg09456439	21	38937629	-2.83e-4	0.001268	0.8233906542415914	0	NA	3895	1
cg09456448	2	113298950	2.66e-4	0.00167	0.8734471450723296	0	NA	3897	1
cg09456503	22	47362890	-7.9e-4	0.001087	0.46736629443271555	0	NA	3895	1
cg09456505	8	29127297	0.0012609999999999998	0.001076	0.2412239224198627	0	NA	3896	1
cg09456523	5	149769388	0.001833	8.34e-4	0.027960386763342778	0	NA	3897	1
cg09456719	6	20437613	-0.001677	0.001861	0.3675200408503409	0	NA	3834	1
cg09456758	14	61329252	-4.4e-4	0.001303	0.7356026359517376	0	NA	3873	1
cg09456838	4	156586483	0.00162	0.001608	0.3137124801457608	0	NA	3897	1
cg09456986	1	43777686	0.00115	8.38e-4	0.16996538690586205	0	NA	3893	1
cg09456992	17	77164776	5.14e-4	8.42e-4	0.5415628901048741	0	NA	3897	1
cg09457033	15	75504523	-0.0019509999999999998	8.73e-4	0.025429007289829993	0	NA	3893	1
cg09457176	5	58113920	6.9e-5	9.59e-4	0.9426417403727263	0	NA	3895	1
cg09457288	9	20660143	-7.13e-4	8.49e-4	0.4010140603960874	0	NA	3893	1
cg09457342	15	100018579	-0.001786	0.00093000000000000005	0.05480359361058284	0	NA	3896	1
cg09457372	1	112077971	4.97e-4	0.001416	0.725596825451704	0	NA	3888	1
cg09457391	2	121716580	7.69e-4	8.679999999999998e-4	0.3756473269464385	0	NA	3897	1
cg09457483	15	78831373	8.15e-4	7.56e-4	0.28101486687138927	0	NA	3893	1
cg09457502	16	24475199	0.003778	0.00292	0.1957222073571196	0	NA	3896	1
cg09457812	9	134165196	3.96e-4	0.002296	0.8630650041261622	0	NA	3893	1
cg09457910	2	26044511	-0.001261	0.001066	0.23683814762140623	0	NA	3862	1
cg09458009	7	2448630	-7.06e-4	8.34e-4	0.39726117034161373	0	NA	3894	1
cg09458284	6	1782151	-0.001044	0.001155	0.3660504952894721	0	NA	3894	1
cg09458410	19	32146724	4.2400000000000006e-4	9.06e-4	0.6397909042551524	0	NA	3897	1
cg09458443	12	14518319	1.07e-4	2.92e-4	0.714038002980425	0	NA	3893	1
cg09458539	8	25282830	0.001694	0.001866	0.36397109836841773	0	NA	3866	1
cg09458554	17	79304801	3.5e-5	8.640000000000001e-4	0.9676871252807777	0	NA	3896	1
cg09458615	16	55649188	-0.003471	0.001444	0.016228327910313214	0	NA	3895	1
cg09458656	16	15758832	3.0099999999999994e-4	0.001044	0.7731062566031176	0	NA	3893	1
cg09458680	4	142558005	-5.35e-4	2.62e-4	0.04115304577269242	0	NA	3814	1
cg09458737	14	74318494	-4.01e-4	3.49e-4	0.2505571621703996	0	NA	3891	1
cg09458919	9	125667935	-2.11e-4	2.72e-4	0.43790529609439777	0	NA	3896	1
cg09459185	6	84937679	-4.56e-4	4.16e-4	0.2730114536616233	0	NA	3896	1
cg09459403	3	4864036	4.49e-4	0.001168	0.7006688036002118	0	NA	3892	1
cg09459451	2	39063259	-0.001584	9.9e-4	0.10959858339911603	0	NA	3892	1
cg09459471	12	80947874	-0.001808	0.001568	0.24888525566371097	0	NA	3894	1
cg09459503	10	79675582	0.0017640000000000002	0.001221	0.14853726786495888	0	NA	3893	1
cg09459542	14	101228239	0.00251	0.001191	0.035076624629848646	0	NA	3893	1
cg09459794	17	8850764	4.29e-4	8.15e-4	0.5986239531616573	0	NA	3896	1
cg09459808	3	13612272	9.7e-5	0.001029	0.9248976369037796	0	NA	3896	1
cg09459869	1	61436794	0.001096	6.83e-4	0.10856309790153792	0	NA	3897	1
cg09459907	7	24745806	0.001204	9.630000000000001e-4	0.21120472934247864	0	NA	3884	1
cg09460001	11	8740706	0.001345	7.52e-4	0.07368508737457616	0	NA	3880	1
cg09460013	6	48037336	5.51e-4	0.002447	0.8218441624079877	0	NA	3896	1
cg09460155	15	91523898	0.001301	0.001752	0.45773605613228086	0	NA	3863	1
cg09460187	6	40838401	-7.45e-4	0.001276	0.55931733312345	0	NA	3891	1
cg09460267	15	37190927	-3.43e-4	0.001418	0.8088654098554757	0	NA	3888	1
cg09460407	19	2184288	0.001775	0.001039	0.08756707300003483	0	NA	3895	1
cg09460462	10	75413771	8.49e-4	8.8e-4	0.33465865890758906	0	NA	3897	1
cg09460477	1	153950472	-6.7e-5	5.11e-4	0.8956839715235885	0	NA	3782	1
cg09460491	3	196142897	6.37e-4	9.9e-4	0.5199423048366758	0	NA	3891	1
cg09460523	4	78704516	9.92e-4	0.00114	0.38420453628540385	0	NA	3896	1
cg09460628	4	2331955	3.67e-4	7.93e-4	0.6435080928318213	0	NA	3891	1
cg09460681	5	148742440	-0.001132	9.19e-4	0.21803364259479047	0	NA	3894	1
cg09460688	12	43085391	0.004151	0.001844	0.024380179693549407	0	NA	3894	1
cg09460766	14	103046663	-0.001024	9.23e-4	0.2672465437535268	0	NA	3895	1
cg09461018	1	228045481	-0.001504	0.001617	0.35231025008562167	0	NA	3878	1
cg09461240	11	77996112	-5.26e-4	0.001337	0.6940107032115472	0	NA	3895	1
cg09461331	9	104365243	-4.13e-4	9.97e-4	0.6786963524675588	0	NA	3893	1
cg09461567	10	111694042	-0.002051	0.001376	0.13607906892878824	0	NA	3896	1
cg09461682	11	132228243	-1.25e-4	0.001997	0.9500898942860494	0	NA	3890	1
cg09461797	5	10689542	-0.001906	0.002009	0.3427575897735149	0	NA	3896	1
cg09461846	4	37591785	7.33e-4	8.35e-4	0.38002821377179097	0	NA	3895	1
cg09461901	11	126139463	-7.000000000000001e-6	5.74e-4	0.9902699416559452	0	NA	3897	1
cg09462039	3	156893033	1.91e-4	2.64e-4	0.4693820594363877	0	NA	3896	1
cg09462203	22	38187901	-4.2e-4	9.530000000000001e-4	0.6594203957847732	0	NA	3897	1
cg09462274	11	15529390	3.24e-4	0.0012930000000000003	0.8021388102805606	0	NA	3891	1
cg09462388	20	6369486	5.64e-4	0.001544	0.7148986935518282	0	NA	3897	1
cg09462438	2	144141676	-0.001238	0.001751	0.4795512169701815	0	NA	3755	1
cg09462479	18	40858136	0.0011029999999999998	0.002015	0.5841077049359594	0	NA	3771	1
cg09462567	1	204183261	1.9599999999999997e-4	5.63e-4	0.7277388069093746	0	NA	3886	1
cg09462640	6	2246953	-0.003411	0.002584	0.18681951347377265	0	NA	3894	1
cg09462695	6	27356135	4.1700000000000005e-4	4.42e-4	0.34545644669110537	0	NA	3895	1
cg09462699	19	2040756	-7.750000000000001e-4	5.99e-4	0.1957265529578241	0	NA	3895	1
cg09462709	22	38509990	0.001445	9.18e-4	0.11547032549069816	0	NA	3897	1
cg09462745	15	70310333	-0.002444	0.001734	0.15869981351755585	0	NA	3882	1
cg09462769	5	171107924	3.41e-4	0.001216	0.7791494402106954	0	NA	3896	1
cg09462776	4	25665437	-0.0011270000000000002	0.002038	0.580268114079764	0	NA	3895	1
cg09462877	13	42032339	-2.12e-4	1.95e-4	0.27695749444757595	0	NA	3891	1
cg09462937	8	89566846	0.004072	0.003815	0.2858067480377816	0	NA	3894	1
cg09463001	6	42710083	0.00123	0.001525	0.41992153860811526	0	NA	3895	1
cg09463030	14	61125153	-0.001237	0.001691	0.46446170845462503	0	NA	3896	1
cg09463177	3	97686546	-8.8e-5	0.001552	0.9547833527771007	0	NA	3855	1
cg09463207	10	99996131	9.58e-4	0.001378	0.48692342441594766	0	NA	3890	1
cg09463212	2	65296140	-4.56e-4	8.94e-4	0.6100044435556473	0	NA	3895	1
cg09463264	16	75415459	4.09e-4	9.1e-4	0.6531066730138979	0	NA	3891	1
cg09463265	12	124067856	-0.001386	0.002881	0.6304575401936603	0	NA	3897	1
cg09463274	20	4797780	-1.9e-5	0.001067	0.9857928720425868	0	NA	3892	1
cg09463300	12	132184227	7.65e-4	0.001704	0.6534722981763917	0	NA	3897	1
cg09463394	12	126434837	2.9e-4	0.001721	0.8661846872331191	0	NA	3895	1
cg09463433	10	126185211	4.650000000000001e-4	0.001206	0.6998135702614374	0	NA	3897	1
cg09463453	10	79633462	-1.01e-4	4.86e-4	0.8353703512615839	0	NA	3896	1
cg09463609	1	84255079	3.71e-4	0.001376	0.7874510018367751	0	NA	3897	1
cg09463630	8	26687088	4.32e-4	0.001626	0.7904836213320402	0	NA	3865	1
cg09463633	8	144766635	1.29e-4	3.1e-4	0.6773155866783431	0	NA	3876	1
cg09463795	3	164972471	2.03e-4	0.001671	0.9033075751288588	0	NA	3890	1
cg09463948	9	132604101	-4.57e-4	0.00104	0.6603550082782836	0	NA	3892	1
cg09463989	8	28226955	-0.004565	0.002518	0.06984002963192114	0	NA	3888	1
cg09464187	2	241737688	2.65e-4	0.001195	0.8245028042131368	0	NA	3895	1
cg09464246	3	69840265	-0.001768	0.001076	0.10035755393672768	0	NA	3897	1
cg09464332	18	22412067	-4.3599999999999997e-4	0.001114	0.6955145954156541	0	NA	3893	1
cg09464404	8	54780998	-6.22e-4	0.001308	0.6344055727528628	0	NA	3893	1
cg09464526	9	15422793	2.5900000000000006e-4	2.46e-4	0.2924117946542156	0	NA	3857	1
cg09464583	7	100107213	3.23e-4	8.24e-4	0.6950653873822676	0	NA	3896	1
cg09464684	17	76326812	-4.49e-4	8.36e-4	0.5912114297919426	0	NA	3833	1
cg09464775	9	74918976	7.2e-5	0.001643	0.9650460702005218	0	NA	3892	1
cg09464839	4	101801512	-8.1e-5	8.429999999999999e-4	0.9234527394155166	0	NA	3890	1
cg09464894	9	92315250	0.001132	0.002421	0.6400882731178411	0	NA	3897	1
cg09464954	14	92414902	-7.7e-5	0.001021	0.9398835235800479	0	NA	3897	1
cg09465008	8	28181595	-0.001169	0.001311	0.3725614010888818	0	NA	3896	1
cg09465019	16	72159295	0.001223	0.001381	0.3758384201982601	0	NA	3892	1
cg09465055	11	70371760	-8.59e-4	9.97e-4	0.38891606350670815	0	NA	3896	1
cg09465057	12	52167892	6.38e-4	8.6e-4	0.4581718813621098	0	NA	3896	1
cg09465239	2	152251992	-0.001418	0.001161	0.22194940612005837	0	NA	3897	1
cg09465326	8	119657049	9.180000000000001e-4	0.001195	0.44236787643225717	0	NA	3896	1
cg09465394	4	140764922	4.22e-4	9.380000000000001e-4	0.6527873138402221	0	NA	3896	1
cg09465463	2	8764399	-0.002383	8.6e-4	0.0055896402009442325	0	NA	3896	1
cg09465494	3	56217728	-7.899999999999999e-4	0.001195	0.5085559663249102	0	NA	3896	1
cg09465516	2	54751985	-2.48e-4	0.001447	0.8639178399641876	0	NA	3866	1
cg09465533	3	32327675	0.006827	0.004703	0.146605452471012	0	NA	3892	1
cg09465620	13	52548913	-2.35e-4	9.4e-4	0.8025873486341526	0	NA	3894	1
cg09465659	18	61368569	-0.002178	0.001749	0.2130277354009264	0	NA	3889	1
cg09465692	8	141230979	9.15e-4	0.001147	0.42502532330254933	0	NA	3892	1
cg09465791	20	19633301	-0.001985	0.001636	0.22500551825502538	0	NA	3897	1
cg09466003	8	38570814	2.99e-4	7.68e-4	0.6970372859056289	0	NA	3897	1
cg09466153	21	28173778	-0.002507	0.002481	0.312265546586138	0	NA	3896	1
cg09466181	14	51429706	0.001698	0.001334	0.20306645908664878	0	NA	3892	1
cg09466182	1	43490613	-3.18e-4	9.79e-4	0.7453163636115098	0	NA	3896	1
cg09466214	6	34068597	0.002352	0.001334	0.0778805156363949	0	NA	3896	1
cg09466235	14	102351377	8.8e-5	8.66e-4	0.9190609803971574	0	NA	3891	1
cg09466310	1	181057591	1.8e-5	2.52e-4	0.9430566709670429	0	NA	3774	1
cg09466338	1	155145273	-5.57e-4	4.21e-4	0.18582194968160523	0	NA	3895	1
cg09466348	20	31065786	-0.003952	0.001234	0.0013619622498475985	0	NA	3896	1
cg09466447	20	43689201	7.05e-4	9.55e-4	0.46038083487330755	0	NA	3896	1
cg09466605	19	35450428	3.58e-4	9.570000000000001e-4	0.7083405689497491	0	NA	3895	1
cg09466719	9	36277154	0.005932000000000001	0.004602	0.19739642462065846	0	NA	3895	1
cg09466770	2	115218027	-0.00116	0.0018130000000000002	0.522287354817973	0	NA	3871	1
cg09466887	15	37307490	2.62e-4	9.87e-4	0.7906621594056884	0	NA	3892	1
cg09466904	2	27192188	7.95e-4	0.002376	0.7379298931844107	0	NA	3897	1
cg09466913	18	13605640	-6.57e-4	8.549999999999999e-4	0.44223707690568953	0	NA	3896	1
cg09466928	13	92994170	-7.06e-4	0.00206	0.7318102839011624	0	NA	3729	1
cg09467248	6	26026096	0.002435	0.001175	0.03823370491975258	0	NA	3891	1
cg09467485	14	89093354	-0.001933	0.001759	0.2718030315657924	0	NA	3878	1
cg09467488	22	45622803	7.6e-4	7.34e-4	0.3004717156008659	0	NA	3897	1
cg09467611	8	22841797	0.001163	8.13e-4	0.15257233112011492	0	NA	3897	1
cg09467882	1	45798117	0.001148	6.6e-4	0.08196549356244182	0	NA	3894	1
cg09467976	7	31167122	-0.0018290000000000001	0.001808	0.3117221498763757	0	NA	3894	1
cg09468043	7	25157281	9.320000000000001e-4	8.76e-4	0.2873617975082148	0	NA	3895	1
cg09468055	2	113942608	6.94e-4	7.86e-4	0.3772623933096714	0	NA	3894	1
cg09468078	3	62607815	-0.004542	0.00263	0.08416834634895838	0	NA	3890	1
cg09468107	10	65035200	-1.43e-4	0.001794	0.9364677906448478	0	NA	3851	1
cg09468177	9	126084875	9.92e-4	9.89e-4	0.3158447622689502	0	NA	3894	1
cg09468228	2	231815170	-0.00312	9.7e-4	0.0012976686472888125	0	NA	3896	1
cg09468238	16	86459173	0.001143	0.001397	0.4132533754936405	0	NA	3886	1
cg09468267	4	185698033	-3.64e-4	8.89e-4	0.6822103194553495	0	NA	3896	1
cg09468386	2	103418024	7.9e-4	0.0013	0.5433915658099019	0	NA	3886	1
cg09468422	2	28564231	0.001271	8.549999999999999e-4	0.13713377912771807	0	NA	3895	1
cg09468523	12	54378263	-4.74e-4	5.57e-4	0.3947763339361066	0	NA	3865	1
cg09468725	9	124888062	-2.42e-4	7.94e-4	0.7605292254978273	0	NA	3894	1
cg09468905	1	48154747	9.61e-4	7.19e-4	0.18136023431155657	0	NA	3897	1
cg09468924	12	110019175	1.89e-4	9.4e-4	0.840648664051812	0	NA	3894	1
cg09469102	13	22584371	4.7e-5	0.001379	0.972811228908951	0	NA	3893	1
cg09469170	3	52809942	0.001059	8.679999999999998e-4	0.22244740597124957	0	NA	3893	1
cg09469204	4	159976200	5.6e-5	0.001277	0.9650217552003691	0	NA	3895	1
cg09469318	2	25044265	-2.63e-4	9.41e-4	0.7798688846169798	0	NA	3896	1
cg09469381	17	61906435	-8.34e-4	0.00144	0.5624767201355716	0	NA	3896	1
cg09469502	4	175298228	-1.49e-4	0.001337	0.9112646428429281	0	NA	3894	1
cg09469636	5	149235264	0.002459	0.001474	0.09526617632150328	0	NA	3896	1
cg09469648	1	118228766	0.001266	8.87e-4	0.15349834551379654	0	NA	3894	1
cg09469697	16	2782969	-0.00242	9.66e-4	0.01223904801358639	0	NA	3895	1
cg09469736	18	2051004	-0.001355	0.0018350000000000003	0.46025949648665265	0	NA	3896	1
cg09469842	11	19401272	2.9999999999999997e-5	0.001785	0.9865908067250323	0	NA	3896	1
cg09469937	11	82554754	7.87e-4	0.001035	0.4470236063165422	0	NA	3895	1
cg09470112	3	146222730	-0.001695	0.001657	0.30633951993305786	0	NA	3896	1
cg09470146	15	101438666	-8.24e-4	0.001273	0.5174443587362089	0	NA	3896	1
cg09470277	12	122314441	0.002154	7.56e-4	0.004382844409197076	0	NA	3894	1
cg09470625	4	130693331	8.5e-4	0.001076	0.42954947896424767	0	NA	3897	1
cg09470643	1	11843813	0.001226	7.61e-4	0.10717141680235857	0	NA	3897	1
cg09470694	2	34774235	0.00108	0.001252	0.38834653582720075	0	NA	3895	1
cg09470832	22	37056709	-0.003787	0.001381	0.006102623658928623	0	NA	3895	1
cg09470838	2	31510146	0.0017440000000000003	7.37e-4	0.017964449001057013	0	NA	3896	1
cg09470850	21	33467447	0.003954	0.002447	0.10612541809254664	0	NA	3895	1
cg09470931	6	114225882	-8.72e-4	0.001598	0.5852844765432139	0	NA	3896	1
cg09470988	1	182763105	-2.61e-4	8.67e-4	0.7633854704300551	0	NA	3893	1
cg09471025	1	54703572	-9.93e-4	8.76e-4	0.25697846985303624	0	NA	3897	1
cg09471066	8	119219173	0.001223	0.001037	0.23825344335271487	0	NA	3897	1
cg09471116	8	124443802	0.001172	0.00117	0.3164839645739064	0	NA	3897	1
cg09471234	1	44287387	-2.76e-4	9.33e-4	0.7673675975440482	0	NA	3897	1
cg09471374	22	20192887	-0.001573	0.00122	0.19727842948374022	0	NA	3895	1
cg09471412	17	34824615	-0.003656	0.002351	0.11992631662207857	0	NA	3894	1
cg09471471	12	56323020	-0.001277	9.86e-4	0.1952747507795545	0	NA	3895	1
cg09471499	16	86215036	0.001081	7.76e-4	0.16360732107579692	0	NA	3897	1
cg09471518	1	145580968	2.2e-5	6.71e-4	0.9738445366487333	0	NA	3897	1
cg09471528	20	18597019	2.59e-4	0.001259	0.8370105532624484	0	NA	3893	1
cg09471817	12	91573983	-0.0017260000000000003	0.001707	0.31195390792079364	0	NA	3815	1
cg09471883	6	141179816	-0.001452	0.001015	0.15256155714779068	0	NA	3897	1
cg09471899	5	96176047	4.55e-4	0.001664	0.784516929871635	0	NA	3893	1
cg09472026	8	48883926	0.001182	0.001074	0.27108878642729534	0	NA	3891	1
cg09472046	3	46435487	-4.45e-4	7.6e-4	0.5581938772179349	0	NA	3897	1
cg09472084	16	69139935	4.7699999999999994e-4	4.7099999999999996e-4	0.31118491419945615	0	NA	3895	1
cg09472222	1	59980198	-1.03e-4	0.001026	0.920034816830226	0	NA	3892	1
cg09472310	2	73450609	0.002544	0.0018259999999999997	0.16355653839530948	0	NA	3896	1
cg09472330	2	20629942	0.002093	8.699999999999999e-4	0.016139431953817358	0	NA	3897	1
cg09472366	1	170508371	7.8e-5	0.001226	0.9492715852681683	0	NA	3890	1
cg09472437	2	179711530	-7.43e-4	0.0011840000000000002	0.5303093980569651	0	NA	3897	1
cg09472495	1	94346105	-0.003514	0.001498	0.018986577959277027	0	NA	3870	1
cg09472569	1	154458617	0.001643	6.75e-4	0.014929939396410314	0	NA	3895	1
cg09472844	5	175780406	-2.2599999999999996e-4	0.001234	0.8546848392853132	0	NA	3893	1
cg09472949	11	120119241	0.001693	9.59e-4	0.07749982081049649	0	NA	3888	1
cg09473049	3	31294342	9.11e-4	0.001092	0.40414063684252305	0	NA	3897	1
cg09473208	12	4265598	-0.0018479999999999998	0.001108	0.0953415290341474	0	NA	3892	1
cg09473424	1	28918526	2.22e-4	4.3e-4	0.6056595123681574	0	NA	3896	1
cg09473494	1	173545744	0.002226	0.002084	0.28545817859493533	0	NA	3762	1
cg09473524	10	131499562	6.45e-4	0.001328	0.627185009768038	0	NA	3848	1
cg09473527	20	42584779	-7.48e-4	9.560000000000001e-4	0.4339638015575298	0	NA	3893	1
cg09473627	9	101204649	0.001376	0.001479	0.35218557559771246	0	NA	3895	1
cg09473732	7	44925091	3.2e-5	8.08e-4	0.9684088699784672	0	NA	3897	1
cg09473788	8	22833129	-1.66e-4	9.44e-4	0.8604137847188653	0	NA	3895	1
cg09473891	20	30327038	1.5e-5	2.61e-4	0.9541697959753241	0	NA	3878	1
cg09473948	8	27631148	-0.001501	0.001503	0.3179549036481551	0	NA	3896	1
cg09474097	15	72599572	0.001483	0.001341	0.2687736461757971	0	NA	3896	1
cg09474112	12	11322616	-1.47e-4	0.001433	0.9182947327057325	0	NA	3892	1
cg09474319	17	13973459	-0.00259	0.002254	0.2505278090407276	0	NA	3889	1
cg09474387	2	9596695	-3.9799999999999997e-4	0.001185	0.7369726872689533	0	NA	3890	1
cg09474412	1	156928576	0.002886	0.002082	0.1656958707024304	0	NA	3892	1
cg09474695	5	57195949	3.9700000000000005e-4	0.001164	0.733054429223368	0	NA	3894	1
cg09474699	22	37750979	-0.001186	0.001005	0.2379606424835427	0	NA	3897	1
cg09474714	4	88343574	2.62e-4	3.81e-4	0.49166436881383585	0	NA	3895	1
cg09474812	17	400501	-0.002131	0.001028	0.03817626307419357	0	NA	3896	1
cg09474840	2	219146931	-5.92e-4	7.37e-4	0.42182652672959275	0	NA	3897	1
cg09474959	9	71999501	-0.001062	0.001681	0.5275392672679446	0	NA	3838	1
cg09474974	12	6670110	-0.001081	7.88e-4	0.17011717187584846	0	NA	3895	1
cg09475025	2	210587907	-6.51e-4	0.001394	0.6404988515934574	0	NA	3892	1
cg09475045	3	48487816	-3.4e-5	2.78e-4	0.9026597227770077	0	NA	3878	1
cg09475061	12	90250775	9.1e-5	0.00125	0.9419652709583751	0	NA	3895	1
cg09475211	19	1913400	-9.67e-4	8.09e-4	0.23196872940735094	0	NA	3895	1
cg09475288	3	8435636	4.67e-4	8.63e-4	0.5884141402377177	0	NA	3897	1
cg09475293	7	26554983	2.63e-4	8.61e-4	0.7600167679400875	0	NA	3896	1
cg09475326	17	79062227	-9.58e-4	8.18e-4	0.2415388329109603	0	NA	3897	1
cg09475489	1	145516522	-2.71e-4	3.14e-4	0.38810594974719165	0	NA	3896	1
cg09475608	18	48811243	8.98e-4	0.002137	0.674328211550314	0	NA	3896	1
cg09475704	7	101425038	-0.001102	6.87e-4	0.10869736936152795	0	NA	3896	1
cg09475718	10	60521723	-0.0013	0.001802	0.47065074912083205	0	NA	3890	1
cg09475834	10	98313178	-0.001197	0.001459	0.41197389778116217	0	NA	3882	1
cg09475838	7	139785004	0.001534	0.001365	0.26109384032295735	0	NA	3850	1
cg09475882	3	133372375	-0.001486	0.001418	0.2946594019520174	0	NA	3890	1
cg09475901	17	37124209	7.999999999999999e-4	8.76e-4	0.3611152743007189	0	NA	3897	1
cg09475962	4	79793312	-0.001716	0.001822	0.34628369084930416	0	NA	3719	1
cg09476010	16	85419841	-0.001623	9.380000000000001e-4	0.0835807636839247	0	NA	3896	1
cg09476232	22	19651560	-0.002067	0.001701	0.22430219471326177	0	NA	3896	1
cg09476265	22	28026705	3.81e-4	6.62e-4	0.5649337856906067	0	NA	3897	1
cg09476384	4	29425907	-6.96e-4	0.00154	0.6513064064554457	0	NA	3869	1
cg09476941	13	49144970	0.001153	6.89e-4	0.09424075462336502	0	NA	3894	1
cg09476986	20	56851749	0.001593	8.32e-4	0.055535436183936526	0	NA	3896	1
cg09477090	6	27564060	1.73e-4	0.00163	0.9154752663186414	0	NA	3890	1
cg09477121	8	1896504	-0.001136	9.37e-4	0.22536697764582755	0	NA	3895	1
cg09477127	12	91807360	0.001979	0.001327	0.13587386973872642	0	NA	3889	1
cg09477224	17	18085196	-0.002364	0.001076	0.02801858778250897	0	NA	3897	1
cg09477291	11	118832623	-0.003858	0.002101	0.06631796443867116	0	NA	3897	1
cg09477411	4	106630478	2.6e-5	3.83e-4	0.9458770859412188	0	NA	3893	1
cg09477513	14	97506170	3.02e-4	0.001124	0.7881734240379614	0	NA	3887	1
cg09477528	10	19740531	-3.84e-4	0.001581	0.8080950666028841	0	NA	3886	1
cg09477541	15	58724985	-3.17e-4	8.85e-4	0.7201995660426422	0	NA	3895	1
cg09477573	8	48290341	7.05e-4	0.001236	0.5684143297250339	0	NA	3897	1
cg09477575	1	156708924	2e-4	0.001185	0.8659725446419249	0	NA	3896	1
cg09477632	2	121516148	-7.7e-5	0.001363	0.9549490478495264	0	NA	3888	1
cg09477755	12	273504	-1.37e-4	9.79e-4	0.8887084136897684	0	NA	3897	1
cg09477810	7	94262435	2.5e-4	7.16e-4	0.7269676842464716	0	NA	3897	1
cg09477869	6	105087124	-0.0049	0.00195	0.011977025352235859	0	NA	3862	1
cg09477886	5	10507827	4.2400000000000006e-4	0.001262	0.7368899877755526	0	NA	3897	1
cg09477996	1	239414260	-5.9e-4	0.001649	0.720498527649029	0	NA	3808	1
cg09478021	19	54431145	-4.1e-5	6.77e-4	0.9517085951662656	0	NA	3897	1
cg09478031	22	43608573	1.95e-4	6.86e-4	0.7762137738315925	0	NA	3894	1
cg09478045	12	53399873	-1.41e-4	2.79e-4	0.613294530658867	0	NA	3897	1
cg09478061	8	68921463	-5.23e-4	0.001117	0.6396283850219888	0	NA	3878	1
cg09478099	12	55487167	-0.0017300000000000002	0.001645	0.2929501843845109	0	NA	3873	1
cg09478140	2	101535776	-0.00112	0.002787	0.6877827893365349	0	NA	3897	1
cg09478243	5	168405226	-0.001048	9.11e-4	0.24998566760391094	0	NA	3895	1
cg09478269	20	60239896	-0.001776	0.002048	0.3858392840590136	0	NA	3896	1
cg09478648	1	9884950	-6.12e-4	0.001136	0.5900715179413678	0	NA	3884	1
cg09478705	12	117747666	-6.31e-4	0.001117	0.5721377036293049	0	NA	3897	1
cg09478712	10	44866080	3.7e-5	0.001142	0.9741536211343764	0	NA	3893	1
cg09478715	13	98981101	-5.78e-4	0.0013	0.6565977275555073	0	NA	3896	1
cg09478751	7	98117862	-3.79e-4	0.001747	0.8282525080620731	0	NA	3896	1
cg09478960	9	129963518	-1.39e-4	7.76e-4	0.8578405641427406	0	NA	3894	1
cg09479150	1	229301546	2.39e-4	0.001168	0.8378664594379169	0	NA	3897	1
cg09479263	13	30942743	0.001061	0.00112	0.3434750147842384	0	NA	3896	1
cg09479301	1	104614883	2.6e-5	0.001568	0.9867703775646377	0	NA	3876	1
cg09479314	8	8318966	-0.001512	0.001053	0.15103152823115534	0	NA	3892	1
cg09479400	11	4647539	4.6e-5	0.001359	0.9729980261012386	0	NA	3894	1
cg09479489	12	51478729	5.86e-4	8.36e-4	0.4833298894673425	0	NA	3894	1
cg09479564	4	25301710	0.005402	0.002806	0.05420929821102565	0	NA	3893	1
cg09479677	15	32220410	-0.001611	0.001852	0.3843712274904719	0	NA	3792	1
cg09479738	10	12466903	-9.44e-4	0.001154	0.4133433328170007	0	NA	3896	1
cg09479785	10	98758583	-0.001256	7.52e-4	0.09487727513908	0	NA	3896	1
cg09479822	6	44923583	-9.6e-4	0.001141	0.4001422424860715	0	NA	3891	1
cg09479843	8	29909908	8.06e-4	8.09e-4	0.3191084265623748	0	NA	3895	1
cg09479956	2	236649951	-4.65e-4	0.001047	0.6569514358126163	0	NA	3894	1
cg09480112	4	104936874	-0.004775	0.004404	0.278257691967619	0	NA	3845	1
cg09480249	7	22627376	-3.56e-4	0.001054	0.7355433690980856	0	NA	3720	1
cg09480356	18	32398137	-1.1599999999999999e-4	0.001278	0.9276778724812462	0	NA	3895	1
cg09480367	11	95964370	-9.439999999999999e-4	0.001831	0.6061580756096361	0	NA	3890	1
cg09480669	16	57776022	9.13e-4	7.41e-4	0.21790472514971448	0	NA	3897	1
cg09480700	6	170585437	-6.5e-4	8.47e-4	0.4428351673204481	0	NA	3897	1
cg09480735	20	24638709	6.7e-5	0.001141	0.9531747940480142	0	NA	3887	1
cg09480818	3	39147131	5.69e-4	0.001336	0.6701820239745928	0	NA	3894	1
cg09480890	1	28260124	3.16e-4	8.37e-4	0.7057732141096529	0	NA	3896	1
cg09481000	8	35401713	0.001334	0.002433	0.5834898496198478	0	NA	3894	1
cg09481212	12	32756971	6.95e-4	8.3e-4	0.40239620043948693	0	NA	3897	1
cg09481252	13	22260911	-4.33e-4	0.001173	0.7120241505863975	0	NA	3891	1
cg09481277	8	92260480	-5.44e-4	0.001701	0.7491109448020861	0	NA	3800	1
cg09481283	8	93316775	-4.22e-4	0.001516	0.7807328625317096	0	NA	3880	1
cg09481370	15	83605946	8.959999999999999e-4	0.001245	0.47172283450777847	0	NA	3897	1
cg09481569	6	91440256	-5.43e-4	0.002412	0.8218825167141834	0	NA	3819	1
cg09481582	13	25873017	0.002107	0.001624	0.19448884917205797	0	NA	3897	1
cg09481586	2	86590115	-1.66e-4	0.001503	0.9120558518618254	0	NA	3890	1
cg09481780	1	204953805	7.89e-4	0.001848	0.6694171651475596	0	NA	3894	1
cg09481847	1	193157101	1.96e-4	0.001353	0.8848188292795888	0	NA	3895	1
cg09481871	1	210502845	-3.21e-4	2.79e-4	0.24992250287771106	0	NA	3896	1
cg09481946	2	190649265	5.8e-5	1.95e-4	0.7661337408659259	0	NA	3810	1
cg09482195	16	55735887	1.9900000000000004e-4	8.2e-4	0.8082510345467548	0	NA	3897	1
cg09482395	12	94603842	-0.001055	8.18e-4	0.1971440544808476	0	NA	3896	1
cg09482417	5	172305242	0.001062	8.28e-4	0.199629202157063	0	NA	3896	1
cg09482456	7	131544179	2.14e-4	8.29e-4	0.7962970558809422	0	NA	3897	1
cg09482558	11	43381021	-3.96e-4	2.14e-4	0.06424622834715955	0	NA	3893	1
cg09482628	12	40657800	2.58e-4	5.13e-4	0.6150177231050736	0	NA	3897	1
cg09482658	3	24888102	-6.390000000000001e-4	0.00147	0.663784642996777	0	NA	3894	1
cg09482703	4	187065177	1.17e-4	0.001915	0.9512822723266809	0	NA	3897	1
cg09482870	10	56943803	7e-6	0.002663	0.9979026716133281	0	NA	3858	1
cg09482891	2	149906909	-0.0015180000000000003	0.001444	0.29314537443016464	0	NA	3895	1
cg09482935	9	28295412	-0.001283	0.001551	0.4081190348285351	0	NA	3861	1
cg09482986	5	160976155	0.001447	6.89e-4	0.035716075699323495	0	NA	3897	1
cg09483053	5	157483633	0.002415	0.001204	0.04487610137122896	0	NA	3894	1
cg09483132	11	85941198	0.00118	0.001424	0.40730153234074373	0	NA	3896	1
cg09483217	11	73373829	6.43e-4	6.77e-4	0.34222484602658854	0	NA	3897	1
cg09483223	19	15434462	0.001274	5.22e-4	0.014662356888640411	0	NA	3897	1
cg09483455	19	45180808	9.5e-5	0.001029	0.926441698410604	0	NA	3896	1
cg09483650	2	43634819	-8.7e-5	0.001101	0.9370174519849026	0	NA	3895	1
cg09483734	8	123297789	-0.001072	0.001135	0.3449175770054537	0	NA	3894	1
cg09483749	2	121603733	-7.63e-4	0.00149	0.6085946455105327	0	NA	3896	1
cg09483761	3	146241432	-3.28e-4	0.001239	0.7912177573451465	0	NA	3882	1
cg09483807	8	54755792	-2.73e-4	2.49e-4	0.27291008831755914	0	NA	3875	1
cg09484074	14	99606218	-0.002397	0.001058	0.023476163122518524	0	NA	3897	1
cg09484211	9	2163361	0.004304	0.00194	0.02651689804455689	0	NA	3811	1
cg09484225	2	135610143	5.2999999999999994e-5	8.23e-4	0.9486528909982659	0	NA	3891	1
cg09484243	5	134463743	-4.58e-4	7.05e-4	0.5159213064186442	0	NA	3895	1
cg09484377	8	16613520	1.9199999999999998e-4	0.001682	0.9091190283401782	0	NA	3892	1
cg09484678	15	75097241	1.5500000000000003e-4	7.48e-4	0.8358386332085946	0	NA	3896	1
cg09484744	5	167835532	0.001056	0.001128	0.34918555711745974	0	NA	3896	1
cg09484778	8	101874139	-7.900000000000001e-4	7.47e-4	0.2902544503907037	0	NA	3897	1
cg09484818	19	57276143	-0.001811	0.001687	0.2830453766711586	0	NA	3895	1
cg09485007	8	13424345	-2e-6	7.35e-4	0.9978288882281046	0	NA	3880	1
cg09485164	7	150150444	-0.002259	0.001077	0.035949952983826125	0	NA	3896	1
cg09485169	17	7796430	4.93e-4	7.4e-4	0.5052729092962644	0	NA	3893	1
cg09485211	1	34641601	-0.0015830000000000002	0.001133	0.16236076023574725	0	NA	3871	1
cg09485398	17	38520151	0.002399	0.001614	0.13718147376094297	0	NA	3897	1
cg09485430	3	64039543	-3.58e-4	8.62e-4	0.6779126210278628	0	NA	3896	1
cg09485437	3	187693496	-0.001858	9.570000000000001e-4	0.05219962209387471	0	NA	3897	1
cg09485480	14	104756532	8.44e-4	0.001116	0.4494858915396607	0	NA	3892	1
cg09485579	8	121774821	-0.003322	0.00128	0.009450495055611097	0	NA	3895	1
cg09485601	9	94878464	-0.001447	0.001342	0.2809260271153237	0	NA	3894	1
cg09485632	5	67560144	-9.45e-4	0.00127	0.45681931361961237	0	NA	3897	1
cg09485678	6	109310194	0.0016469999999999998	0.001218	0.1763059872701321	0	NA	3893	1
cg09485697	5	914478	6.34e-4	8.89e-4	0.4757462261045517	0	NA	3896	1
cg09485707	12	56222623	9e-6	0.0017819999999999997	0.9959702971272948	0	NA	3896	1
cg09485845	15	70783715	-5.3e-5	5.68e-4	0.925657399784267	0	NA	3897	1
cg09485879	2	36560892	0.003274	0.002518	0.19351931291191712	0	NA	3895	1
cg09485974	10	11054024	-1.65e-4	0.002162	0.9391659275774793	0	NA	3897	1
cg09486191	3	50173400	-0.001249	8.73e-4	0.1525165745156739	0	NA	3894	1
cg09486211	5	142128472	7.81e-4	7.46e-4	0.29513791121311705	0	NA	3897	1
cg09486267	22	24085930	-6e-6	5.96e-4	0.991967740766761	0	NA	3897	1
cg09486291	5	159701669	0.0018259999999999997	8.86e-4	0.039307993519934595	0	NA	3894	1
cg09486450	5	149295369	0.001005	8.94e-4	0.26094469977043494	0	NA	3896	1
cg09486474	13	100953771	-4.1499999999999995e-4	0.001188	0.7268441313757238	0	NA	3896	1
cg09486526	9	125207819	0.001508	9.73e-4	0.12117852217252735	0	NA	3890	1
cg09486548	1	200407213	5.26e-4	9.61e-4	0.5841406935531342	0	NA	3821	1
cg09486579	3	190359495	-0.001154	0.001138	0.3105542405595143	0	NA	3897	1
cg09486804	6	2582675	4.6900000000000007e-4	0.00238	0.843781505622101	0	NA	3896	1
cg09486915	15	40821617	-6.75e-4	0.001017	0.5068715757175966	0	NA	3890	1
cg09487033	19	44738480	8.01e-4	0.001106	0.46892364454228214	0	NA	3891	1
cg09487178	12	77718257	-7.28e-4	0.00149	0.6251315664219825	0	NA	3897	1
cg09487257	17	46881423	-1.04e-4	8.08e-4	0.8975848503191656	0	NA	3871	1
cg09487333	3	127203559	-0.001277	8.18e-4	0.11849433257871968	0	NA	3897	1
cg09487370	1	220469794	5.81e-4	7.38e-4	0.43112799889543263	0	NA	3896	1
cg09487375	12	69448330	-0.003499	0.001734	0.043603995960367	0	NA	3888	1
cg09487387	1	87604262	-0.001089	0.001951	0.5767246892216493	0	NA	3733	1
cg09487523	11	120254903	0.0018489999999999997	0.001111	0.09605919855225237	0	NA	3895	1
cg09487612	3	42463912	-0.0017770000000000002	0.001289	0.16802180221615207	0	NA	3895	1
cg09487819	15	42197367	-9.31e-4	8.429999999999999e-4	0.26942439284432423	0	NA	3890	1
cg09487891	10	53678660	-4.13e-4	0.004071	0.9191938221263926	0	NA	3888	1
cg09487998	5	14482334	-1.7e-5	0.001563	0.9913219641050678	0	NA	3894	1
cg09488015	6	134439413	0.004375	0.00198	0.027133215977982513	0	NA	3889	1
cg09488129	1	208362406	2.97e-4	9.7e-4	0.7594633608930762	0	NA	3897	1
cg09488258	5	39518875	-3.3299999999999996e-4	0.001556	0.8305390384517952	0	NA	3878	1
cg09488450	20	2652864	7.68e-4	6.26e-4	0.21988383834477457	0	NA	3897	1
cg09488511	22	37893410	0.001251	9.520000000000002e-4	0.1888207541891367	0	NA	3897	1
cg09488594	5	60602794	-3.82e-4	0.001239	0.7578440564633734	0	NA	3893	1
cg09488621	4	101111162	-8.2e-4	4.6e-4	0.07465002333455922	0	NA	3896	1
cg09488666	1	41842052	-8.95e-4	9.7e-4	0.35617377647666437	0	NA	3894	1
cg09488699	8	110537387	-8.9e-5	0.001182	0.9399791178283287	0	NA	3880	1
cg09488740	17	57761079	0.001082	0.001559	0.48766048708310533	0	NA	3880	1
cg09488807	10	70932142	5.49e-4	0.001329	0.6795388069291339	0	NA	3891	1
cg09488838	8	17581251	-0.002475	0.003037	0.41510152477892664	0	NA	3893	1
cg09488881	3	154688702	-0.0029959999999999995	0.001534	0.050812025664784134	0	NA	3894	1
cg09489031	4	122113382	2.35e-4	0.001363	0.863112229226665	0	NA	3897	1
cg09489048	11	67169787	3.18e-4	3.79e-4	0.4014411782381569	0	NA	3897	1
cg09489050	2	213042414	-9.43e-4	9.61e-4	0.3264598537890924	0	NA	3895	1
cg09489323	17	741269	5.8e-4	0.001362	0.6702212703334367	0	NA	3896	1
cg09489639	15	99684063	5.65e-4	9.24e-4	0.5408872412301864	0	NA	3896	1
cg09489705	16	89696549	0.00103	8.88e-4	0.24608548754871365	0	NA	3897	1
cg09489762	10	49758553	7.5e-5	9.08e-4	0.9341703018645513	0	NA	3890	1
cg09489787	5	141887588	2.18e-4	0.001171	0.8523148443902677	0	NA	3893	1
cg09489807	1	151371910	3.3e-5	2.53e-4	0.8962224491004451	0	NA	3860	1
cg09489811	4	106473527	-0.00127	9.27e-4	0.1706835342535947	0	NA	3890	1
cg09489814	10	33626798	4.87e-4	7.59e-4	0.521111027908199	0	NA	3896	1
cg09489864	3	18411403	-4.2300000000000004e-4	8.649999999999999e-4	0.6248294199488651	0	NA	3897	1
cg09489894	1	248790446	-3.49e-4	0.001065	0.7431388584020222	0	NA	3830	1
cg09489900	2	64083493	-5.399999999999999e-5	6.18e-4	0.9303705466238376	0	NA	3892	1
cg09489980	1	110364600	-7.4e-4	6.38e-4	0.246099862201412	0	NA	3897	1
cg09490174	3	142718940	-0.001566	9.45e-4	0.09749059620220801	0	NA	3896	1
cg09490274	11	10822611	-0.001105	0.001836	0.5472727564025203	0	NA	3846	1
cg09490294	6	28602513	-0.001078	0.0019029999999999997	0.5710716105009666	0	NA	3896	1
cg09490370	21	46295635	0.003627	0.001981	0.06711644248854716	0	NA	3732	1
cg09490395	3	195427017	5.77e-4	9.419999999999999e-4	0.5401894445926314	0	NA	3895	1
cg09490396	17	26722947	1.32e-4	6.52e-4	0.8395618260006157	0	NA	3896	1
cg09490424	2	26255409	0.005444	0.00246	0.02689708514194211	0	NA	3896	1
cg09490604	10	43573894	9.31e-4	0.001218	0.44464808235151704	0	NA	3881	1
cg09490638	9	132971439	-0.004884	0.002098	0.019915748554348356	0	NA	3896	1
cg09491109	8	102973078	0.00192	7.91e-4	0.015211369227485692	0	NA	3897	1
cg09491212	14	92858054	-5.81e-4	8.35e-4	0.4865488385025712	0	NA	3896	1
cg09491226	12	65277470	0.002456	0.001619	0.12927027083207	0	NA	3897	1
cg09491358	1	18279522	-8.47e-4	0.002307	0.7135119988091675	0	NA	3894	1
cg09491380	4	1294962	9.81e-4	0.001077	0.3623672943260793	0	NA	3896	1
cg09491470	11	36421594	6.44e-4	8.42e-4	0.44436348726562525	0	NA	3884	1
cg09491485	7	37356161	-3.6e-5	0.001042	0.9724394136849257	0	NA	3895	1
cg09491656	22	33032509	5.07e-4	0.001069	0.6353037999973645	0	NA	3895	1
cg09491766	11	6629459	9.12e-4	7.25e-4	0.20841669883517142	0	NA	3895	1
cg09491774	12	124233490	2.42e-4	7.23e-4	0.7378389843025943	0	NA	3891	1
cg09491779	9	26893124	3.91e-4	0.00273	0.8861137156716798	0	NA	3820	1
cg09491911	20	48873434	-3.28e-4	9.54e-4	0.7309850325152977	0	NA	3896	1
cg09492017	1	111019508	5.43e-4	8.59e-4	0.5273016824005692	0	NA	3897	1
cg09492087	15	44611281	3.3399999999999993e-4	0.001037	0.7473898685359157	0	NA	3890	1
cg09492182	11	128473990	8.73e-4	0.001114	0.43323818514745666	0	NA	3895	1
cg09492210	17	4806564	2.37e-4	2.95e-4	0.42174945105280215	0	NA	3896	1
cg09492247	13	92374741	0.001083	6.66e-4	0.10392282724268705	0	NA	3877	1
cg09492352	2	64744520	0.001152	7.41e-4	0.12002804986690739	0	NA	3893	1
cg09492494	18	44730036	5.04e-4	0.001075	0.6391860009985417	0	NA	3895	1
cg09492541	17	78614757	-6.03e-4	0.001125	0.5919585504486189	0	NA	3881	1
cg09492689	5	14435351	7.65e-4	8.01e-4	0.3395492873882867	0	NA	3897	1
cg09492721	17	72683096	0.001092	6.67e-4	0.1015925703119996	0	NA	3883	1
cg09492774	1	117349215	-8.5e-4	9.58e-4	0.3749361713988653	0	NA	3888	1
cg09492830	2	172544132	4.73e-4	2.98e-4	0.11245641442466094	0	NA	3896	1
cg09492858	10	70947305	-3.87e-4	0.001023	0.7052083989002053	0	NA	3871	1
cg09492935	2	71158961	-6.04e-4	0.001026	0.5560665923284747	0	NA	3896	1
cg09492950	2	235885514	-0.001102	9.77e-4	0.2593441268050584	0	NA	3897	1
cg09492975	3	11267531	0.001874	8.87e-4	0.034623064327187834	0	NA	3897	1
cg09493085	20	14908695	-0.001094	0.001127	0.33168836607905283	0	NA	3894	1
cg09493130	1	234832123	5.38e-4	0.001463	0.7130689567920746	0	NA	3854	1
cg09493223	2	68962172	3.28e-4	2.6e-4	0.20711491183089742	0	NA	3894	1
cg09493273	8	99217445	-2.49e-4	0.001397	0.858535216731489	0	NA	3896	1
cg09493327	10	126848103	3.23e-4	4.62e-4	0.48446816771170464	0	NA	3877	1
cg09493701	13	33597312	-3.03e-4	8.13e-4	0.709376405816287	0	NA	3897	1
cg09493899	3	125070131	0.002261	0.001383	0.10208012475466696	0	NA	3869	1
cg09493943	20	43744878	6.75e-4	0.001068	0.5273721932653435	0	NA	3895	1
cg09493975	21	23577919	-0.003294	0.002264	0.14568393573417576	0	NA	3894	1
cg09494039	17	27751491	0.001244	7.29e-4	0.08792485123538725	0	NA	3897	1
cg09494150	19	45086291	5.91e-4	6.43e-4	0.3580280592132086	0	NA	3897	1
cg09494161	1	10168439	7.7e-5	0.001241	0.9505256133260772	0	NA	3888	1
cg09494269	19	28463281	-0.001105	0.001227	0.3678167268862878	0	NA	3894	1
cg09494357	6	127440008	-2.35e-4	5.01e-4	0.6390254083748458	0	NA	3889	1
cg09494431	11	119569451	5.1e-4	9.29e-4	0.5830209629028357	0	NA	3893	1
cg09494452	22	46455182	-1.32e-4	8.17e-4	0.8716470763878903	0	NA	3895	1
cg09494673	3	128475638	0.002125	0.001297	0.10133905067490459	0	NA	3894	1
cg09494692	9	124640819	-4.92e-4	8.15e-4	0.5460557608182369	0	NA	3877	1
cg09494702	5	90772651	2.73e-4	7.9e-4	0.7296661804192937	0	NA	3896	1
cg09494782	15	70540614	7.11e-4	9.89e-4	0.4721976144365406	0	NA	3896	1
cg09494835	3	89156666	-3.41e-4	4.72e-4	0.4700131678462218	0	NA	3875	1
cg09494860	6	13574271	-1.12e-4	2.1e-4	0.5938028572077025	0	NA	3895	1
cg09494866	20	247691	-3.13e-4	2.55e-4	0.21965313525639285	0	NA	3891	1
cg09494914	2	236197706	8.410000000000001e-4	0.001676	0.6158152649027704	0	NA	3884	1
cg09495037	8	140838136	7.98e-4	0.00107	0.4557916278386677	0	NA	3894	1
cg09495140	2	30569498	2.54e-4	0.002126	0.9049004798862965	0	NA	3889	1
cg09495153	2	7488819	-9.83e-4	8.74e-4	0.2607102646724205	0	NA	3895	1
cg09495173	2	72562399	9.94e-4	0.001342	0.4588841264719034	0	NA	3892	1
cg09495201	17	62239329	6.96e-4	0.001456	0.632634562338755	0	NA	3889	1
cg09495271	16	50358340	4.27e-4	6.93e-4	0.537787858854688	0	NA	3894	1
cg09495438	6	152168125	1.1e-4	0.001194	0.9265968958912167	0	NA	3891	1
cg09495449	20	45529496	-1.29e-4	0.001151	0.9107627857726132	0	NA	3894	1
cg09495470	6	14232235	-2.81e-4	9.44e-4	0.7659554306550405	0	NA	3892	1
cg09495478	3	44938102	1.54e-4	0.00102	0.8799911833706718	0	NA	3897	1
cg09495517	4	160266803	0.001252	0.001166	0.28293186140744564	0	NA	3896	1
cg09495519	9	115624110	5.15e-4	5.72e-4	0.3679342063702258	0	NA	3894	1
cg09495574	7	33876599	0.0012909999999999998	7.7e-4	0.09361615258088642	0	NA	3896	1
cg09495620	16	19427981	0.001358	0.001688	0.42110690134731193	0	NA	3897	1
cg09495693	14	90086828	-0.003339	0.001312	0.010928727970906594	0	NA	3896	1
cg09495717	16	1115209	0.001232	0.001472	0.4026170076054193	0	NA	3894	1
cg09495728	3	171483594	-0.002094	0.001309	0.10966638963486067	0	NA	3896	1
cg09495753	3	134036102	-5.31e-4	7.88e-4	0.5004016802691837	0	NA	3893	1
cg09495813	7	149153421	1.82e-4	8.17e-4	0.8237174615785434	0	NA	3896	1
cg09495909	20	13267421	-0.001302	0.001096	0.23485066460237908	0	NA	3897	1
cg09495953	4	7688794	8.74e-4	0.001601	0.5851286241863431	0	NA	3897	1
cg09496055	3	2186101	0.001358	0.001191	0.25419536361722844	0	NA	3891	1
cg09496125	8	22471307	9.1e-5	0.001955	0.9628740233502079	0	NA	3846	1
cg09496137	7	1737210	7.4e-5	0.001272	0.9536083574081957	0	NA	3893	1
cg09496178	14	90428822	-5.41e-4	7.28e-4	0.45740184738131773	0	NA	3895	1
cg09496201	9	137823284	-1.82e-4	0.001161	0.875432885086339	0	NA	3890	1
cg09496336	18	77593662	0.001218	9.69e-4	0.20876596765997896	0	NA	3897	1
cg09496358	9	139860560	-0.003218	0.002384	0.17706980887889123	0	NA	3895	1
cg09496407	16	81471852	0.001305	9.22e-4	0.15695086824913992	0	NA	3895	1
cg09496413	10	32225659	-0.00166	0.001468	0.25814340958233356	0	NA	3895	1
cg09496575	11	2794360	-0.002593	0.001765	0.1417997522939329	0	NA	3758	1
cg09496585	3	178038488	-0.001115	0.001268	0.37921828755398473	0	NA	3891	1
cg09496643	20	24217044	-0.0016600000000000002	0.001635	0.3099673620740439	0	NA	3896	1
cg09496726	7	51420139	1.41e-4	7.33e-4	0.8474600943911833	0	NA	3896	1
cg09496750	16	85090683	3.3499999999999996e-4	7.56e-4	0.6576777150925955	0	NA	3890	1
cg09496764	11	33085801	0.00254	0.001028	0.013480473733024642	0	NA	3897	1
cg09496789	12	96633384	-3.9600000000000003e-4	8.76e-4	0.6512295087471578	0	NA	3896	1
cg09496876	1	18957375	3.9000000000000005e-4	5.66e-4	0.4907943603840123	0	NA	3889	1
cg09496906	8	61573374	-1.21e-4	0.00222	0.9565332198507959	0	NA	3896	1
cg09497103	1	44783941	6.84e-4	7.15e-4	0.33874729717013174	0	NA	3895	1
cg09497113	15	62998579	0.002099	0.001114	0.05953778191023739	0	NA	3895	1
cg09497219	14	100119146	7.15e-4	8.5e-4	0.40024908000557374	0	NA	3893	1
cg09497373	22	24936236	-4.52e-4	9.209999999999999e-4	0.6235884931485092	0	NA	3895	1
cg09497445	14	24891941	3.13e-4	0.001044	0.7643232854200861	0	NA	3894	1
cg09497523	3	73611772	7.39e-4	0.001922	0.7006113658746573	0	NA	3887	1
cg09497573	22	30603296	3.9000000000000005e-4	8.5e-4	0.6463608965882766	0	NA	3897	1
cg09497727	1	47881425	0.001605	6.96e-4	0.021108705632472736	0	NA	3897	1
cg09497825	7	1620037	-0.001139	8.44e-4	0.1771680536233743	0	NA	3895	1
cg09497828	6	163751001	-8.88e-4	8.35e-4	0.28756747873294586	0	NA	3889	1
cg09497880	9	95918949	-9.66e-4	8.47e-4	0.25407977327548525	0	NA	3896	1
cg09497945	8	99436225	-2.44e-4	8.549999999999999e-4	0.7753529388286131	0	NA	3896	1
cg09497987	4	103136653	-4.35e-4	0.001432	0.7613024002751417	0	NA	3891	1
cg09498077	15	89694216	8.04e-4	0.001276	0.5286330563406096	0	NA	3893	1
cg09498080	1	155264703	4.49e-4	0.001153	0.6969662877887016	0	NA	3896	1
cg09498103	8	143388564	1.67e-4	7.01e-4	0.8117018582934713	0	NA	3896	1
cg09498130	4	112996508	4.35e-4	7.33e-4	0.5528789857586986	0	NA	3892	1
cg09498224	4	123379868	4.6199999999999995e-4	4.74e-4	0.3297172580535247	0	NA	3897	1
cg09498234	12	8731989	-0.001502	0.001715	0.3811378189404229	0	NA	3892	1
cg09498322	4	185396670	2.1699999999999996e-4	3.13e-4	0.48812711631525985	0	NA	3896	1
cg09498344	2	174203654	-3.52e-4	8.88e-4	0.6918126240938156	0	NA	3893	1
cg09498555	2	57600775	-6.5e-5	8.26e-4	0.9372772159292198	0	NA	3897	1
cg09498788	7	152305795	-3.6799999999999995e-4	0.001133	0.7453313756816768	0	NA	3894	1
cg09498899	11	17961330	5.77e-4	7.2e-4	0.42290654555695484	0	NA	3896	1
cg09498908	9	132404439	3.23e-4	3.44e-4	0.3477546250803609	0	NA	3857	1
cg09499048	2	219119916	0.001463	9.16e-4	0.11022969615662608	0	NA	3894	1
cg09499177	21	45299737	5.02e-4	7.43e-4	0.4992696832473617	0	NA	3896	1
cg09499316	20	37987086	-4.9e-5	0.001447	0.9729862662677035	0	NA	3894	1
cg09499370	14	23533634	-4.47e-4	0.001295	0.729963755494704	0	NA	3896	1
cg09499406	11	113790015	-7.43e-4	0.001821	0.6832607736655203	0	NA	3742	1
cg09499436	2	20395352	-0.002961	0.0013469999999999999	0.02793355584480295	0	NA	3897	1
cg09499707	3	52586242	0.001372	0.001119	0.22016302976886354	0	NA	3896	1
cg09499724	7	99693397	-0.00103	9.94e-4	0.3001007758243225	0	NA	3868	1
cg09499735	12	109700795	-0.001261	0.001461	0.3880783863579553	0	NA	3890	1
cg09499819	6	35285429	9e-5	8.25e-4	0.9131303853496965	0	NA	3896	1
cg09499858	3	51975371	-8.49e-4	5.35e-4	0.11253169605021332	0	NA	3896	1
cg09499927	2	200189929	9.4e-4	0.002017	0.641187820302889	0	NA	3823	1
cg09499939	19	16973595	0.00134	9.520000000000002e-4	0.1592605025261038	0	NA	3896	1
cg09500043	11	61686096	2.7e-4	6.95e-4	0.6976540384750147	0	NA	3897	1
cg09500174	5	35875447	0.001899	0.002085	0.3624053120860395	0	NA	3818	1
cg09500364	2	166981273	2.07e-4	0.001389	0.8815314775119805	0	NA	3885	1
cg09500457	7	28563619	0.001157	0.001126	0.30417045665509274	0	NA	3897	1
cg09500502	14	47352103	0.001322	0.001703	0.4375853570276651	0	NA	3801	1
cg09500821	1	27614288	-3.93e-4	6.57e-4	0.5497241608809879	0	NA	3896	1
cg09500876	14	76449371	-0.001677	6.96e-4	0.015975150863948198	0	NA	3896	1
cg09500881	10	115468984	-0.00234	0.002022	0.24716205418718576	0	NA	3897	1
cg09500975	15	30202604	5.51e-4	0.001083	0.6109120970829343	0	NA	3895	1
cg09500995	20	59809165	0.002299	0.00146	0.11533551486529191	0	NA	3894	1
cg09501074	18	42496624	-0.0015909999999999997	0.001732	0.35830942399902627	0	NA	3832	1
cg09501109	17	46806132	-5.42e-4	7.14e-4	0.4477905610135092	0	NA	3877	1
cg09501112	13	76399511	-0.00127	0.001803	0.48119517013658025	0	NA	3869	1
cg09501214	18	49072731	-9.53e-4	0.0017299999999999998	0.5817248151019523	0	NA	3831	1
cg09501381	17	76918946	0.001455	0.002003	0.4675872270390919	0	NA	3880	1
cg09501397	7	22826484	0.001671	8.71e-4	0.05504960557364487	0	NA	3896	1
cg09501513	3	142800827	3.26e-4	8.99e-4	0.7168849284975038	0	NA	3896	1
cg09501590	18	52389133	-7.09e-4	0.001675	0.6720883713593135	0	NA	3894	1
cg09501684	21	43393409	-9.3e-5	9.69e-4	0.923540243580672	0	NA	3895	1
cg09501722	17	17585634	-1.55e-4	2.61e-4	0.5525992450196723	0	NA	3837	1
cg09501759	14	91703649	0.002122	0.001124	0.05903932877219439	0	NA	3875	1
cg09501943	1	208620222	8.73e-4	0.001136	0.4421985551376618	0	NA	3897	1
cg09502011	1	33451492	7.29e-4	7.56e-4	0.3349027010994733	0	NA	3891	1
cg09502182	20	16195955	-0.0019310000000000002	0.001243	0.12030382528824442	0	NA	3897	1
cg09502321	5	174422916	-8.3e-4	0.002097	0.6922499733353875	0	NA	3897	1
cg09502430	10	104230890	-0.001501	8.87e-4	0.0906038497507949	0	NA	3897	1
cg09502453	5	71804794	7.67e-4	7.18e-4	0.2854099543290078	0	NA	3896	1
cg09502507	12	40706542	-0.002356	0.001406	0.09380173685644201	0	NA	3877	1
cg09502566	16	1607821	0.001618	8.62e-4	0.06051395999966212	0	NA	3896	1
cg09502679	11	105713429	6.92e-4	0.001271	0.5861296544320178	0	NA	3888	1
cg09502715	4	89567760	3.77e-4	8.49e-4	0.6570051148764198	0	NA	3894	1
cg09502835	2	145448629	0.001748	0.001236	0.15729159906388548	0	NA	3895	1
cg09503114	5	36884209	-0.001023	0.0019070000000000003	0.5916512608096065	0	NA	3811	1
cg09503153	17	15245097	3.33e-4	6.67e-4	0.6176030104074237	0	NA	3845	1
cg09503179	2	204416763	-7.44e-4	0.001439	0.605138209956908	0	NA	3884	1
cg09503219	12	49295318	-9.189999999999999e-4	0.001228	0.4542362073376213	0	NA	3894	1
cg09503310	1	1808158	-6.51e-4	0.00104	0.5313401689979866	0	NA	3891	1
cg09503361	2	24425495	-0.001059	0.001103	0.33700046290468855	0	NA	3896	1
cg09503635	2	203971208	3.16e-4	0.001721	0.8543161399493006	0	NA	3797	1
cg09503640	3	141901992	0.001408	0.001025	0.16954771493348283	0	NA	3897	1
cg09503707	4	95128367	2.2499999999999997e-4	0.002992	0.9400551588845922	0	NA	3894	1
cg09503767	9	132947677	0.00175	0.001551	0.2591914197578132	0	NA	3896	1
cg09503816	1	53612022	5.92e-4	0.001015	0.5597241874426115	0	NA	3896	1
cg09503838	15	41195440	-3.91e-4	6.57e-4	0.5517569938385137	0	NA	3897	1
cg09503954	10	50565220	-0.001587	0.00113	0.16019239653995218	0	NA	3896	1
cg09504275	9	107754162	-1.41e-4	3.26e-4	0.6653669074120556	0	NA	3889	1
cg09504313	2	47401358	-2.56e-4	0.001575	0.8708808815818054	0	NA	3890	1
cg09504363	22	17840595	-4.29e-4	6.36e-4	0.4999754986702676	0	NA	3897	1
cg09504396	19	50115600	0.001234	0.00112	0.2705548424660205	0	NA	3896	1
cg09504498	5	129214557	-0.0016199999999999997	0.001596	0.3100879074381672	0	NA	3897	1
cg09504658	12	9821504	-0.0031560000000000004	0.001153	0.006196323604705804	0	NA	3897	1
cg09504952	6	160263313	-0.003366	0.002047	0.10010235858727759	0	NA	3882	1
cg09505090	18	58079137	-5e-6	0.001381	0.9971112135494953	0	NA	3897	1
cg09505093	15	43812192	6.839999999999999e-4	0.001601	0.6692096425907931	0	NA	3896	1
cg09505142	9	126771849	8.66e-4	8.69e-4	0.31898407560520314	0	NA	3894	1
cg09505147	9	116412579	3.58e-4	7.66e-4	0.6402402439003272	0	NA	3897	1
cg09505242	10	82132655	-3.49e-4	0.001047	0.7388826803635272	0	NA	3893	1
cg09505297	6	89271440	-0.001725	0.001341	0.19831973027519073	0	NA	3897	1
cg09505361	11	118514792	6.099999999999999e-5	7.82e-4	0.9378239841401131	0	NA	3897	1
cg09505363	9	139258419	-1.44e-4	3.97e-4	0.7168137568418063	0	NA	3897	1
cg09505423	19	3885711	-7.41e-4	0.002261	0.7431149922473579	0	NA	3896	1
cg09505426	16	11886550	-0.001285	0.001542	0.40465676192728617	0	NA	3895	1
cg09505430	8	118989153	-8.22e-4	9.12e-4	0.3674204409964569	0	NA	3888	1
cg09505444	2	232244311	-0.002024	8.57e-4	0.018190034070319785	0	NA	3897	1
cg09505472	12	102134002	3.3199999999999994e-4	0.001033	0.7479118309152144	0	NA	3897	1
cg09505476	7	133621014	-0.001827	0.001144	0.1102594721726196	0	NA	3896	1
cg09505801	11	27722009	-0.001108	5.31e-4	0.03692168358731837	0	NA	3897	1
cg09505835	20	59857061	0.001826	0.001535	0.23421286828085006	0	NA	3894	1
cg09505846	15	73088806	6.2e-5	0.003373	0.985334699901827	0	NA	3892	1
cg09505948	19	38710545	-0.0017659999999999998	8.28e-4	0.03293701327095394	0	NA	3895	1
cg09505965	11	16691602	0.001254	0.00191	0.5114738435464781	0	NA	3894	1
cg09506013	4	37401508	-9.340000000000002e-4	0.001221	0.444303245160485	0	NA	3896	1
cg09506022	14	67707893	4.3e-4	4.28e-4	0.3150543828683848	0	NA	3890	1
cg09506100	21	39613400	-0.001606	0.001824	0.3785980050645998	0	NA	3895	1
cg09506172	19	28331274	0.001631	0.001427	0.2530563396848051	0	NA	3893	1
cg09506313	1	182304500	1.16e-4	9.209999999999999e-4	0.8997714605273717	0	NA	3896	1
cg09506336	12	130007999	-0.001128	0.001105	0.30734234290490486	0	NA	3897	1
cg09506564	1	208361230	0.001744	0.00107	0.10312125078955584	0	NA	3895	1
cg09506610	18	19765561	-0.001398	0.001033	0.17594710399626626	0	NA	3871	1
cg09506707	9	100797526	-0.003169	0.003887	0.4149110766302213	0	NA	3894	1
cg09506771	13	75973686	3.16e-4	9.41e-4	0.7370119127716822	0	NA	3896	1
cg09506784	1	245579676	4.98e-4	0.001107	0.6528081473382404	0	NA	3896	1
cg09506824	21	20339472	9.759999999999999e-4	0.001173	0.40537814827175184	0	NA	3895	1
cg09506871	13	87544646	-9.340000000000002e-4	0.001321	0.47954154526972564	0	NA	3896	1
cg09506894	9	93736555	0.002821	0.001277	0.02716881338863812	0	NA	3895	1
cg09507020	13	93895610	4.97e-4	0.001494	0.7393879351192293	0	NA	3896	1
cg09507039	1	82165148	8.639999999999999e-4	8.99e-4	0.33651805200137674	0	NA	3897	1
cg09507212	20	3003365	-7.49e-4	8.25e-4	0.3639422658731651	0	NA	3895	1
cg09507279	10	1239057	-0.001183	0.001335	0.37554083957808687	0	NA	3897	1
cg09507383	14	84173304	-7.3e-5	0.001637	0.964431109266921	0	NA	3895	1
cg09507391	19	41907531	0.001973	6.28e-4	0.0016795871931112644	0	NA	3896	1
cg09507516	3	61965392	-0.001305	0.0018350000000000003	0.4769778666880094	0	NA	3896	1
cg09507574	6	33786425	-1.38e-4	8.86e-4	0.8762251904511547	0	NA	3896	1
cg09507680	1	109224964	0.002223	0.001424	0.11850121836914282	0	NA	3894	1
cg09507712	11	47616693	1.64e-4	6.98e-4	0.814242092459387	0	NA	3895	1
cg09507718	16	53127703	1.1699999999999998e-4	9.41e-4	0.9010493926487345	0	NA	3895	1
cg09507782	7	57249499	-0.001627	0.0017	0.3385375653732081	0	NA	3896	1
cg09507844	5	22649360	-0.001121	0.001945	0.5643788937441198	0	NA	3821	1
cg09507897	1	192668257	-2.42e-4	9.79e-4	0.8047604014887932	0	NA	3895	1
cg09507999	1	6399450	-3.15e-4	9.01e-4	0.7266302471418111	0	NA	3894	1
cg09508001	14	60431848	-6.71e-4	4.93e-4	0.1734963827519	0	NA	3895	1
cg09508031	11	134038052	-3.25e-4	9.86e-4	0.7416911860197142	0	NA	3897	1
cg09508060	12	127174919	0.0016929999999999998	0.001494	0.2571304990110739	0	NA	3895	1
cg09508281	4	71503375	-0.002066	0.001815	0.25499856880527083	0	NA	3788	1
cg09508305	3	81259521	9.21e-4	0.001943	0.6354933010354809	0	NA	3878	1
cg09508311	1	10135623	0.001615	0.0015	0.2816292091307297	0	NA	3884	1
cg09508450	11	76389551	8.05e-4	6.89e-4	0.24266160596413638	0	NA	3896	1
cg09508632	8	71289078	7.52e-4	0.001281	0.5571759198654712	0	NA	3895	1
cg09508781	3	31307396	0.00177	0.001636	0.27929381393526137	0	NA	3895	1
cg09508834	3	31574277	2.79e-4	2.5e-4	0.26442213460624875	0	NA	3837	1
cg09508875	20	15300347	-0.002628	0.002106	0.21208114171757972	0	NA	3896	1
cg09508962	5	101836058	0.001856	0.001526	0.22388907816413162	0	NA	3890	1
cg09509075	1	65356979	-0.002406	0.0013220000000000003	0.06876361278105417	0	NA	3895	1
cg09509080	2	60732098	-0.002485	0.001274	0.05111066542928137	0	NA	3896	1
cg09509131	16	26657125	-0.001335	0.001457	0.3595272385946066	0	NA	3897	1
cg09509140	4	89388298	-8.07e-4	0.001187	0.49658981421237247	0	NA	3876	1
cg09509234	20	29596416	-0.002004	0.001046	0.05538164735539251	0	NA	3894	1
cg09509267	2	209130442	0.002417	0.001872	0.19665774358670543	0	NA	3892	1
cg09509305	3	52235276	0.0015399999999999997	8.63e-4	0.07434687575310825	0	NA	3894	1
cg09509566	1	151227131	-2.97e-4	8.29e-4	0.7201465289440385	0	NA	3891	1
cg09509586	9	16986089	6.459999999999999e-4	0.00209	0.7572523743282358	0	NA	3897	1
cg09509624	3	134075534	-1.14e-4	7.11e-4	0.8726151787111948	0	NA	3897	1
cg09509686	12	125222415	-1.97e-4	7.95e-4	0.8042901282122502	0	NA	3897	1
cg09509802	4	183619687	8.4e-5	8.8e-4	0.923953792811919	0	NA	3897	1
cg09509819	10	20912020	-0.001344	0.001663	0.41898812536856234	0	NA	3895	1
cg09509874	9	128871214	0.00109	0.001283	0.39556346433024137	0	NA	3893	1
cg09510108	3	50511075	-0.003175	9.94e-4	0.001402359447243119	0	NA	3888	1
cg09510464	20	45530115	-1e-4	0.001173	0.9320614549267207	0	NA	3896	1
cg09510554	1	229479232	-2.8e-4	3.08e-4	0.36330214088689794	0	NA	3897	1
cg09510577	3	141863832	-0.0026900000000000006	0.002245	0.2308320573902835	0	NA	3801	1
cg09510757	7	26492211	-3.04e-4	9.55e-4	0.7502387204035513	0	NA	3892	1
cg09510776	19	4729882	-6.21e-4	0.001275	0.6262166455135452	0	NA	3896	1
cg09510794	3	28993414	4.21e-4	0.001308	0.7475546333570907	0	NA	3897	1
cg09510832	10	134506067	-0.001777	0.001459	0.22324012170489207	0	NA	3895	1
cg09511024	10	63151255	-0.0012979999999999999	0.001466	0.3759396084408122	0	NA	3895	1
cg09511467	18	5710400	5.38e-4	0.001765	0.7605063984165827	0	NA	3896	1
cg09511513	8	20060014	-0.003387	0.002253	0.13275425252398926	0	NA	3894	1
cg09511597	10	127844038	-6.97e-4	0.001987	0.7257533498004239	0	NA	3897	1
cg09511690	15	44969539	1.94e-4	0.001428	0.8919364307502844	0	NA	3887	1
cg09511697	5	5350282	-0.0017300000000000002	0.0035639999999999995	0.6273857869985556	0	NA	3888	1
cg09511754	11	67124458	2.7e-5	3.4e-4	0.9367051113127444	0	NA	3894	1
cg09511762	20	61470184	-0.002269	9.77e-4	0.020210570434150883	0	NA	3894	1
cg09511768	16	14465180	-4.57e-4	9.69e-4	0.6371978864476411	0	NA	3896	1
cg09511813	17	78613382	2e-5	7.7e-4	0.9792780557296642	0	NA	3896	1
cg09511826	18	61034648	6.5e-5	3.15e-4	0.8365181443832173	0	NA	3859	1
cg09511878	13	104667625	6.48e-4	9.73e-4	0.5054229249738729	0	NA	3895	1
cg09512022	17	57539331	-0.001543	0.001918	0.42111760003684207	0	NA	3895	1
cg09512228	9	35658251	5.74e-4	4.3499999999999995e-4	0.1869885698976235	0	NA	3886	1
cg09512393	20	30619496	-4.3e-5	2.57e-4	0.8671220644450175	0	NA	3897	1
cg09512453	11	62120239	5.94e-4	0.0013130000000000001	0.6509815052507106	0	NA	3897	1
cg09512465	11	133902510	-0.002509	0.002242	0.2631017037036996	0	NA	3894	1
cg09512696	9	133822383	4.68e-4	4.89e-4	0.33853938677497386	0	NA	3895	1
cg09512823	5	135443998	6.34e-4	0.001173	0.5888560814765142	0	NA	3894	1
cg09512837	20	43260528	-8.04e-4	6.95e-4	0.2473399703163631	0	NA	3895	1
cg09512985	11	126416491	1.39e-4	0.001038	0.8934726608778488	0	NA	3896	1
cg09513023	1	10290787	-1.1999999999999999e-5	8.42e-4	0.9886291085301466	0	NA	3897	1
cg09513081	12	32260527	-0.001325	6.4e-4	0.03842308977154407	0	NA	3893	1
cg09513126	7	77549683	-9.1e-5	0.00176	0.9587641153374574	0	NA	3830	1
cg09513224	16	784431	-9.619999999999999e-4	8.83e-4	0.27594768062311387	0	NA	3893	1
cg09513228	20	43730111	-3.68e-4	0.001031	0.7211404560926377	0	NA	3894	1
cg09513247	21	41027994	7.81e-4	6.93e-4	0.25974919215708575	0	NA	3896	1
cg09513263	17	70283945	0.0014799999999999998	0.002317	0.5229810167778591	0	NA	3894	1
cg09513307	12	32041424	0.001025	0.001332	0.4415849613852839	0	NA	3881	1
cg09513708	10	71408454	-8.07e-4	9.06e-4	0.37307485375598903	0	NA	3887	1
cg09513785	7	24912975	8.68e-4	0.001059	0.4124206959357139	0	NA	3881	1
cg09513808	12	40548794	-0.001434	0.001188	0.22740491485054545	0	NA	3894	1
cg09513835	1	231177198	2.42e-4	0.001021	0.8126393141764447	0	NA	3842	1
cg09513855	6	170476472	-1.24e-4	0.001211	0.9184433783553867	0	NA	3896	1
cg09513878	12	26208199	-0.002871	0.001637	0.07946170466218486	0	NA	3884	1
cg09514001	3	47077092	-4.59e-4	8.83e-4	0.6031898750457649	0	NA	3886	1
cg09514191	3	39849409	0.001676	0.001179	0.15515876424157224	0	NA	3897	1
cg09514197	4	3114992	-8.68e-4	0.001269	0.49397317537742486	0	NA	3896	1
cg09514289	12	50062589	-0.00275	0.002208	0.21295866368115857	0	NA	3807	1
cg09514351	10	80960123	6.77e-4	8.05e-4	0.4003514140305487	0	NA	3896	1
cg09514387	2	105983808	4.25e-4	0.001634	0.7947882429313018	0	NA	3888	1
cg09514422	1	154466403	-0.001339	0.001778	0.45139381223459674	0	NA	3895	1
cg09514440	15	93199239	-2.22e-4	3.4e-4	0.513794201801425	0	NA	3897	1
cg09514550	15	62732161	-6.63e-4	8.25e-4	0.4216070156796089	0	NA	3893	1
cg09514626	1	11908659	0.002218	0.002526	0.37990676766283565	0	NA	3895	1
cg09514664	9	111727284	-8.43e-4	0.00159	0.5959811193231601	0	NA	3877	1
cg09514817	7	38947032	0.001274	0.001573	0.41798767632426564	0	NA	3894	1
cg09514904	12	130953242	-5.12e-4	0.001039	0.6221669692250746	0	NA	3887	1
cg09514909	3	169794767	5.28e-4	0.001492	0.7234232705473425	0	NA	3870	1
cg09514936	1	240448319	1.22e-4	0.00212	0.9541093322627244	0	NA	3861	1
cg09514961	3	36772556	-1.0400000000000001e-4	6.25e-4	0.8678421739540183	0	NA	3897	1
cg09515168	17	75766148	6.78e-4	8.18e-4	0.40718880693613346	0	NA	3896	1
cg09515205	11	132813571	-0.00116	0.00111	0.296002151156247	0	NA	3885	1
cg09515287	7	55573653	1.1e-4	7.87e-4	0.8888407030977532	0	NA	3891	1
cg09515323	7	129709498	-7.71e-4	0.002477	0.7556002174724449	0	NA	3894	1
cg09515372	5	146101357	-0.00107	0.001844	0.561739092683949	0	NA	3854	1
cg09515381	5	179802574	0.0031770000000000006	0.002478	0.19981376874576215	0	NA	3892	1
cg09515410	8	143857492	-9.6e-5	7.04e-4	0.8915338190831544	0	NA	3897	1
cg09515777	3	48220798	0.001071	0.001145	0.34959704451844237	0	NA	3893	1
cg09515806	8	29505521	6.84e-4	8.82e-4	0.43803823820891385	0	NA	3888	1
cg09515972	8	142465470	-0.0015	0.002864	0.600457291767772	0	NA	3893	1
cg09515985	9	72820847	1.2200000000000001e-4	0.001727	0.94368209928214	0	NA	3895	1
cg09516108	1	183552756	4.76e-4	8.13e-4	0.5582210750372905	0	NA	3892	1
cg09516265	1	71716043	-0.001202	0.002104	0.5678011979958169	0	NA	3818	1
cg09516650	3	178945515	9.730000000000001e-4	0.00127	0.4435919739864859	0	NA	3893	1
cg09516664	21	46514212	7.07e-4	0.001886	0.7077590521092425	0	NA	3861	1
cg09516677	9	137527309	2.0200000000000003e-4	0.001252	0.8718241610833175	0	NA	3893	1
cg09516764	12	132568686	1.51e-4	2.2300000000000003e-4	0.4983234476698098	0	NA	3874	1
cg09516819	15	91291872	0.001258	8.06e-4	0.1185723530401951	0	NA	3895	1
cg09516963	12	68042445	-0.002333	0.00184	0.20482124149763478	0	NA	3889	1
cg09516971	22	42781894	0.001223	7.17e-4	0.08806054626122858	0	NA	3886	1
cg09517126	10	71087307	-9.69e-4	0.001165	0.40554461988979007	0	NA	3893	1
cg09517141	19	36119201	0.003315	0.002102	0.11477954397753147	0	NA	3895	1
cg09517511	5	134361614	-9.430000000000002e-4	9.23e-4	0.30693783783957573	0	NA	3873	1
cg09517555	1	22501154	8.430000000000001e-4	8.76e-4	0.3358844829972116	0	NA	3896	1
cg09517584	3	40498835	-4e-5	2.45e-4	0.8703095490463336	0	NA	3896	1
cg09517639	7	103634687	-0.0014920000000000003	0.001455	0.3051605495462946	0	NA	3895	1
cg09517760	14	34268718	-1.6299999999999998e-4	7.8e-4	0.8344682552673335	0	NA	3896	1
cg09517897	20	53343390	-5.13e-4	0.0016989999999999998	0.7626960345076681	0	NA	3896	1
cg09517926	7	151520897	-5.69e-4	0.001138	0.6170750774519739	0	NA	3894	1
cg09518009	14	27243163	-0.001852	0.00264	0.48298158237551536	0	NA	3748	1
cg09518015	15	58357047	-5.3e-5	0.001351	0.9687068561628587	0	NA	3892	1
cg09518226	9	129174148	0.001227	0.004492	0.7847361676754908	0	NA	3893	1
cg09518232	2	31653646	6.66e-4	0.001265	0.5985532069429818	0	NA	3897	1
cg09518246	15	41275564	-5.99e-4	0.001199	0.6173687405238404	0	NA	3893	1
cg09518293	2	179673636	-4.7e-4	8.87e-4	0.5961979165901554	0	NA	3897	1
cg09518457	1	35338899	2.32e-4	0.001115	0.8351729455247201	0	NA	3896	1
cg09518487	4	102025557	-0.001783	0.001343	0.1843021136859123	0	NA	3887	1
cg09518506	5	179245714	-9.52e-4	8.23e-4	0.24737712219704394	0	NA	3806	1
cg09518568	11	47310238	5.55e-4	8.29e-4	0.50318850377726565	0	NA	3893	1
cg09518637	6	109330909	7.95e-4	3.84e-4	0.03842308977154407	0	NA	3875	1
cg09518748	10	71993575	-8.5e-5	2.5e-4	0.7338565279279439	0	NA	3896	1
cg09518809	18	67941673	-0.001723	0.001955	0.37813927458789887	0	NA	3895	1
cg09519118	2	159041170	-6.27e-4	0.001208	0.6037330323760879	0	NA	3896	1
cg09519120	1	161050990	0.001666	8.38e-4	0.046804299741155644	0	NA	3896	1
cg09519199	1	155864030	-4.13e-4	0.001029	0.6881546940981338	0	NA	3894	1
cg09519251	15	57609993	-0.0010960000000000002	0.001003	0.2745159500695618	0	NA	3893	1
cg09519262	2	48896938	-3.18e-4	0.001089	0.7702781988155646	0	NA	3896	1
cg09519312	4	166322694	-0.001119	9.030000000000002e-4	0.21527045655284452	0	NA	3895	1
cg09519365	16	3341099	0.001057	7.87e-4	0.1792477000287806	0	NA	3897	1
cg09519381	15	27950575	-0.00147	0.001112	0.1861873167193233	0	NA	3896	1
cg09519485	7	50182557	-0.002624	0.001455	0.07131970124603637	0	NA	3893	1
cg09519580	1	99872624	-8.980000000000001e-4	0.001471	0.5415511271743749	0	NA	3891	1
cg09519684	2	152889809	3.800000000000001e-5	0.001003	0.9697783035523927	0	NA	3884	1
cg09519758	9	4667099	-0.0018849999999999997	0.001326	0.1551515176891318	0	NA	3895	1
cg09519836	5	150418944	-4.7200000000000003e-4	6.67e-4	0.4791650093221522	0	NA	3897	1
cg09519959	17	26970916	-4.28e-4	0.001572	0.7854185496220145	0	NA	3897	1
cg09519963	20	31467660	1.9899999999999999e-4	7.61e-4	0.7937084693577225	0	NA	3896	1
cg09519968	17	64972842	-0.002494	0.002538	0.3257730732866016	0	NA	3896	1
cg09519972	16	17395570	7.32e-4	0.001062	0.49065618137211076	0	NA	3893	1
cg09520308	3	152121604	6.45e-4	0.001403	0.6457106421756436	0	NA	3892	1
cg09520339	6	159661753	-0.001524	0.001035	0.1408956841466459	0	NA	3895	1
cg09520518	1	40245435	5.85e-4	9.19e-4	0.5244105227987933	0	NA	3895	1
cg09520537	12	30916436	3.03e-4	9.11e-4	0.7394350831819752	0	NA	3894	1
cg09520655	2	153100786	8.18e-4	0.001127	0.4679486566302093	0	NA	3895	1
cg09520683	17	79240523	-5.06e-4	9.28e-4	0.5855756591396941	0	NA	3887	1
cg09520735	17	63581519	6.65e-4	9.19e-4	0.46930358995338145	0	NA	3893	1
cg09520768	8	120463705	-0.001151	7.15e-4	0.10744366323386903	0	NA	3896	1
cg09520791	3	194489881	-5.2e-5	3.5e-4	0.8818918194462906	0	NA	3895	1
cg09520825	22	34053509	0.001547	0.001141	0.17515382993790113	0	NA	3897	1
cg09520897	16	56974143	0.001491	8.49e-4	0.07905703920807347	0	NA	3897	1
cg09520916	17	37898457	-4.52e-4	7.87e-4	0.5657425432270468	0	NA	3897	1
cg09521093	12	122224362	3.05e-4	7.61e-4	0.6885758933311179	0	NA	3891	1
cg09521118	16	85869541	-8.6e-5	9.7e-4	0.9293522865392259	0	NA	3896	1
cg09521287	16	6281529	0.001386	9.560000000000001e-4	0.1471168672174173	0	NA	3897	1
cg09521435	2	24730181	-8.75e-4	0.00195	0.6536351351446094	0	NA	3839	1
cg09521436	10	73521755	-1.23e-4	9.15e-4	0.8930655417167652	0	NA	3896	1
cg09521455	16	88118278	8.4e-4	0.001573	0.5933336170499977	0	NA	3891	1
cg09521510	2	236915395	1.05e-4	9.33e-4	0.910395102798277	0	NA	3896	1
cg09521519	6	154831815	-0.001302	7.66e-4	0.08918004820737702	0	NA	3879	1
cg09521689	5	33888806	6.48e-4	0.001332	0.6266222842216232	0	NA	3894	1
cg09521713	13	111184005	0.001331	9.99e-4	0.18275100711032888	0	NA	3878	1
cg09521730	9	37418199	-2.76e-4	8.76e-4	0.752709649944638	0	NA	3893	1
cg09521875	17	80972733	-0.001213	7.26e-4	0.09476140628067607	0	NA	3896	1
cg09521896	18	8362128	-9.87e-4	7.97e-4	0.21557001267901107	0	NA	3893	1
cg09522017	20	34067059	-4.08e-4	7.99e-4	0.609604353481759	0	NA	3897	1
cg09522218	10	81930589	1.8e-5	7.47e-4	0.9807757264063183	0	NA	3891	1
cg09522220	20	39567233	1.33e-4	0.001023	0.8965586928654724	0	NA	3894	1
cg09522226	22	28501343	-5.44e-4	9.59e-4	0.5705392065188489	0	NA	3896	1
cg09522310	17	33516443	1.99e-4	9.26e-4	0.8298430957484529	0	NA	3896	1
cg09522374	1	45025145	-6.449999999999998e-4	7.91e-4	0.4148299289579474	0	NA	3896	1
cg09522419	19	4622732	7.81e-4	6.81e-4	0.25144656431814827	0	NA	3897	1
cg09522426	2	235437185	-6.5e-5	0.001954	0.9734631867172997	0	NA	3896	1
cg09522478	3	101755032	-0.004912	0.001953	0.011899694905479631	0	NA	3823	1
cg09522636	17	17636909	-6.57e-4	9.129999999999999e-4	0.47176780428612153	0	NA	3894	1
cg09522670	10	23659116	0.001269	9.92e-4	0.2008147116832032	0	NA	3890	1
cg09522847	10	71613456	-5.84e-4	0.001146	0.6103327022034355	0	NA	3894	1
cg09522912	10	134152747	-1.38e-4	9.36e-4	0.8827879730526504	0	NA	3882	1
cg09523013	9	139492447	-3.27e-4	9.48e-4	0.7301419526300119	0	NA	3893	1
cg09523249	20	30408506	1.04e-4	8.920000000000001e-4	0.9071834344208541	0	NA	3882	1
cg09523278	15	93427495	6.93e-4	6.04e-4	0.2512365866324283	0	NA	3897	1
cg09523372	11	76913537	-0.00159	0.001039	0.12593813066426832	0	NA	3896	1
cg09523390	3	129693212	-6.76e-4	0.001187	0.5690148702627624	0	NA	3887	1
cg09523449	17	59495044	0.002039	0.001473	0.16628197012766877	0	NA	3895	1
cg09523526	11	24658154	2.87e-4	0.001375	0.8346611484865424	0	NA	3878	1
cg09523552	4	38036819	0.001536	0.00202	0.4470178898861614	0	NA	3809	1
cg09523568	4	186084287	0.001714	0.001286	0.18259254495990848	0	NA	3886	1
cg09523670	2	121835219	0.001047	0.00103	0.30938903703849313	0	NA	3896	1
cg09523808	14	64628776	-0.0011909999999999998	7.52e-4	0.11324456708348428	0	NA	3896	1
cg09523859	7	32115013	-2.8e-5	0.003909	0.994284835850407	0	NA	3897	1
cg09523886	8	20187180	0.001686	0.002399	0.48218486596311394	0	NA	3887	1
cg09523940	1	202039981	8.92e-4	7.37e-4	0.22615916560350988	0	NA	3896	1
cg09524121	1	39111882	-0.002577	0.001002	0.010115487210577935	0	NA	3892	1
cg09524179	18	10685729	4.8399999999999995e-4	9.45e-4	0.6085325185124139	0	NA	3893	1
cg09524273	22	49203142	-1.42e-4	0.001656	0.9316661143122029	0	NA	3895	1
cg09524352	3	48719190	-6.52e-4	8.99e-4	0.4682985031779238	0	NA	3897	1
cg09524422	1	226856016	8.41e-4	9.78e-4	0.38983413500940334	0	NA	3897	1
cg09524481	15	57026799	-0.001138	0.0016	0.47692932954101014	0	NA	3897	1
cg09524505	11	60917098	-7.91e-4	0.001438	0.5822716771515963	0	NA	3897	1
cg09524650	7	133729434	0.001452	8.2e-4	0.07660532716795013	0	NA	3895	1
cg09524773	12	9355218	5.82e-4	0.002185	0.7899607698413506	0	NA	3780	1
cg09524783	5	38025467	4.51e-4	7.97e-4	0.5714807833146696	0	NA	3890	1
cg09525107	15	65627094	3.11e-4	0.001012	0.7586057101380039	0	NA	3896	1
cg09525126	11	35589171	-0.0019520000000000002	9.28e-4	0.03542660221501012	0	NA	3895	1
cg09525245	16	17083115	-4.08e-4	8.2e-4	0.6187935152015055	0	NA	3897	1
cg09525260	15	84523205	-0.001375	0.001662	0.40805770187144996	0	NA	3892	1
cg09525337	15	39320454	-4.32e-4	8.38e-4	0.6061944993169914	0	NA	3894	1
cg09525387	12	114243360	-4.7e-5	8.13e-4	0.9538995121627007	0	NA	3892	1
cg09525404	20	52112319	0.003105	0.002178	0.1539781077268765	0	NA	3889	1
cg09525487	11	96665419	3.48e-4	0.001168	0.7657449848912137	0	NA	3895	1
cg09525577	5	173218141	4.57e-4	8.69e-4	0.5989633659859928	0	NA	3896	1
cg09525589	9	140623464	9.7e-5	8.52e-4	0.9093568880550293	0	NA	3893	1
cg09525739	17	41484090	-2.88e-4	8.36e-4	0.7304720948737029	0	NA	3894	1
cg09525751	2	177528367	7.39e-4	8.88e-4	0.4052919964670194	0	NA	3893	1
cg09525764	5	66456085	1.61e-4	0.001199	0.8931823020074998	0	NA	3893	1
cg09525903	19	47644688	-7.229999999999999e-4	7.54e-4	0.337616207715562	0	NA	3897	1
cg09525946	2	239931240	5.19e-4	0.001157	0.6537390666859371	0	NA	3896	1
cg09526076	10	19336941	-0.001392	0.001666	0.4034169915718275	0	NA	3870	1
cg09526096	7	120482206	-2.0700000000000002e-4	0.001244	0.8678431860626507	0	NA	3886	1
cg09526162	17	47225777	0.001539	0.001887	0.41474022838714913	0	NA	3897	1
cg09526205	1	6266023	-3.22e-4	3.49e-4	0.3561968746209976	0	NA	3879	1
cg09526218	19	5575875	3.07e-4	0.001292	0.8121788628482195	0	NA	3895	1
cg09526234	20	47936058	-0.001731	0.001502	0.24913070860648143	0	NA	3894	1
cg09526255	9	137271034	-0.001859	8.83e-4	0.035263221936587034	0	NA	3893	1
cg09526363	9	99329801	-6.87e-4	4.36e-4	0.11509770738956279	0	NA	3896	1
cg09526429	4	70105837	1.65e-4	0.002234	0.941122938281194	0	NA	3894	1
cg09526452	3	14990466	-0.001087	0.001237	0.37954287016551813	0	NA	3884	1
cg09526456	1	173300530	2.19e-4	7.75e-4	0.7774983187891362	0	NA	3884	1
cg09526522	9	32635998	0.002059	0.001263	0.10304963214253542	0	NA	3895	1
cg09526739	7	126018012	-8.21e-4	0.001528	0.5910578743070317	0	NA	3896	1
cg09526806	9	131003043	-0.0013409999999999997	7.82e-4	0.08637571006716975	0	NA	3897	1
cg09526872	3	62381017	-9.68e-4	0.001945	0.6187051126958403	0	NA	3897	1
cg09526879	12	113505142	-3.61e-4	0.001151	0.7537942381680116	0	NA	3896	1
cg09526885	15	85296267	-2.44e-4	0.001411	0.8627088067599147	0	NA	3892	1
cg09526889	3	150478275	6.3e-4	7.69e-4	0.41264620393490603	0	NA	3849	1
cg09526891	5	154171803	4.56e-4	7.1e-4	0.5207085872581441	0	NA	3894	1
cg09526989	8	137195146	0.003688	0.003371	0.2739385854033732	0	NA	3897	1
cg09527016	19	54652026	7.13e-4	7.3e-4	0.3287115898148962	0	NA	3897	1
cg09527033	9	33249546	9.84e-4	0.001165	0.3983145533065947	0	NA	3893	1
cg09527064	15	41670623	4.6499999999999997e-4	7.35e-4	0.5269602284633281	0	NA	3896	1
cg09527106	5	159201696	2.72e-4	7.49e-4	0.7164921875456484	0	NA	3895	1
cg09527266	17	26692205	-0.001063	8.3e-4	0.20029101626913437	0	NA	3897	1
cg09527327	14	96849975	6.05e-4	0.001211	0.6173658302675085	0	NA	3895	1
cg09527343	8	58653214	-0.001399	0.00122	0.2514968196522207	0	NA	3895	1
cg09527411	4	77184954	-6.31e-4	0.001222	0.6055983802975835	0	NA	3897	1
cg09527438	9	130341468	-3.57e-4	4.72e-4	0.4494358217336925	0	NA	3897	1
cg09527513	7	154001446	8.699999999999999e-5	0.00231	0.969956904869773	0	NA	3887	1
cg09527639	5	12614478	-5.47e-4	0.001483	0.7122418206751074	0	NA	3895	1
cg09527715	4	1669191	-2.54e-4	9.25e-4	0.783627719646719	0	NA	3894	1
cg09527872	16	2197439	-0.001105	9.31e-4	0.23526871988435302	0	NA	3897	1
cg09527904	2	235357346	7.43e-4	0.001263	0.5563431136360626	0	NA	3897	1
cg09528082	2	33243451	1.06e-4	0.001055	0.9199680760371197	0	NA	3896	1
cg09528110	1	227443080	-3.559999999999999e-4	0.001143	0.7554501356950218	0	NA	3895	1
cg09528141	4	79579341	3.9e-5	2.3e-4	0.8653520788539285	0	NA	3897	1
cg09528198	14	23822150	-1.7099999999999998e-4	3.97e-4	0.6666643546871125	0	NA	3849	1
cg09528218	20	46239427	5.23e-4	7.42e-4	0.48090249838893195	0	NA	3894	1
cg09528352	15	44580828	2.93e-4	4.57e-4	0.5214331210102858	0	NA	3835	1
cg09528422	5	3350439	-0.001086	0.001324	0.4120783388998266	0	NA	3897	1
cg09528462	21	36094471	-1.48e-4	0.001276	0.9076624795389406	0	NA	3894	1
cg09528576	17	73734823	0.0016980000000000003	8.16e-4	0.03744467579026281	0	NA	3894	1
cg09528598	17	73058953	-2.8e-4	6.93e-4	0.6861830080298748	0	NA	3897	1
cg09528620	2	39698024	-4.68e-4	0.001078	0.6641887470368019	0	NA	3894	1
cg09529016	17	74940240	0.001006	8.11e-4	0.2148112533374215	0	NA	3895	1
cg09529221	6	136849219	-0.001773	0.001721	0.3029090939238572	0	NA	3892	1
cg09529231	7	98475454	0.001075	0.001148	0.34906153942160206	0	NA	3872	1
cg09529287	7	88294333	-6.91e-4	0.001374	0.6150267006227164	0	NA	3897	1
cg09529310	14	51955743	0.001247	0.001225	0.30869735368142376	0	NA	3897	1
cg09529408	12	8043830	0.001364	9.86e-4	0.16655232086406682	0	NA	3897	1
cg09529434	2	44916170	2.7e-4	9.619999999999999e-4	0.7789671407639851	0	NA	3897	1
cg09529552	21	39807400	3.69e-4	0.001135	0.7450977207994081	0	NA	3896	1
cg09529591	1	118223931	-8.54e-4	0.001615	0.5969493527564973	0	NA	3897	1
cg09529704	2	20711982	6.5e-5	8.88e-4	0.9416484001731151	0	NA	3894	1
cg09529733	2	201981040	1.77e-4	2.03e-4	0.3832513770744041	0	NA	3890	1
cg09529831	19	38630509	-3.55e-4	8.86e-4	0.6886577986239251	0	NA	3894	1
cg09529851	3	71782367	-2.8000000000000003e-5	8.640000000000001e-4	0.9741471553353365	0	NA	3894	1
cg09530011	6	30043818	0.001736	0.002257	0.4417967866014843	0	NA	3876	1
cg09530155	8	125648322	9.52e-4	9.209999999999999e-4	0.30129557572419413	0	NA	3888	1
cg09530217	15	101728353	0.003757	0.002437	0.12315877304798249	0	NA	3897	1
cg09530267	10	105014933	-0.002544	0.0019470000000000002	0.19133990540103446	0	NA	3863	1
cg09530275	10	120846962	3.19e-4	0.001094	0.7705997447320462	0	NA	3895	1
cg09530323	6	32365528	3.59e-4	0.002042	0.8604447598196983	0	NA	3876	1
cg09530439	2	142795539	0.001252	0.003126	0.6887795673968822	0	NA	3891	1
cg09530468	7	76961167	-0.001955	0.002222	0.3789470845138496	0	NA	3891	1
cg09530530	12	95945610	5.27e-4	0.002079	0.799891709839176	0	NA	3896	1
cg09530711	5	31794279	-3.6e-5	9.43e-4	0.9695473291130945	0	NA	3897	1
cg09530779	3	112218257	7e-5	9.87e-4	0.9434598452831287	0	NA	3897	1
cg09530861	6	107776494	-0.001601	0.001372	0.24324687015054078	0	NA	3897	1
cg09530868	18	8603879	0.005281	0.001729	0.0022553622823798304	0	NA	3896	1
cg09530873	3	181429657	-4.17e-4	3.71e-4	0.2610175998819479	0	NA	3889	1
cg09530946	2	10309585	8.19e-4	7.21e-4	0.2559890718601633	0	NA	3892	1
cg09531027	20	46292374	9.42e-4	8.86e-4	0.28768880609886877	0	NA	3894	1
cg09531044	13	114138439	-1.52e-4	0.00113	0.8929967150793826	0	NA	3896	1
cg09531219	8	81843133	-7.759999999999999e-4	7.79e-4	0.3191777991262533	0	NA	3897	1
cg09531260	20	43181661	0.006626	0.002115	0.0017311168476758431	0	NA	3896	1
cg09531305	12	49130477	-0.007236	0.003928	0.06545191625644858	0	NA	3895	1
cg09531355	5	157662067	-0.002202	9.030000000000002e-4	0.014746799743196698	0	NA	3894	1
cg09531361	10	74436333	-0.001921	9.68e-4	0.047199667890423784	0	NA	3897	1
cg09531402	14	66963821	-0.002629	0.002515	0.2958713862209658	0	NA	3875	1
cg09531508	17	64936484	-0.001273	9.27e-4	0.16967556254735777	0	NA	3895	1
cg09531517	5	180578197	1.2e-5	9.22e-4	0.9896156785020029	0	NA	3896	1
cg09531520	12	26427748	0.001861	9.49e-4	0.04987767077018159	0	NA	3897	1
cg09531539	7	2022931	-0.002357	0.001207	0.050846205648837	0	NA	3888	1
cg09531541	3	13821992	-0.001598	8.12e-4	0.04907030494232634	0	NA	3897	1
cg09531568	1	230346877	-0.001528	8.36e-4	0.0675869007456372	0	NA	3893	1
cg09531592	14	52313670	7.7e-5	2.59e-4	0.7662395448617862	0	NA	3893	1
cg09531649	14	97063933	0.0011	8.93e-4	0.21802271545987326	0	NA	3895	1
cg09531659	6	158190387	-0.002348	0.002594	0.36537757456915976	0	NA	3896	1
cg09531682	14	91752902	7.8e-5	7.17e-4	0.9133717437576667	0	NA	3892	1
cg09531751	10	127916635	3.3e-4	0.001139	0.7720244627036309	0	NA	3895	1
cg09531809	1	24105692	0.0032259999999999997	0.002479	0.19314511830736547	0	NA	3897	1
cg09531953	3	111412223	-5.81e-4	0.001415	0.6813653454170314	0	NA	3894	1
cg09532041	16	82687417	-9.85e-4	0.001788	0.5817057549104414	0	NA	3893	1
cg09532113	19	16967069	6.4e-5	3.75e-4	0.8644858743780077	0	NA	3838	1
cg09532278	3	79025559	0.001644	0.001173	0.1610542902644466	0	NA	3897	1
cg09532331	9	15422570	3.74e-4	2.29e-4	0.10242951074596891	0	NA	3897	1
cg09532670	8	39460970	0.001792	0.002019	0.3747731177192081	0	NA	3897	1
cg09532694	1	175036973	0.001048	0.001081	0.3323093896131625	0	NA	3890	1
cg09532712	16	23359861	-2e-6	0.002037	0.9992166083135894	0	NA	3897	1
cg09532836	17	34180621	1.88e-4	9.18e-4	0.8377338341693075	0	NA	3897	1
cg09532889	15	63738508	-6.86e-4	9.87e-4	0.48703307879664637	0	NA	3895	1
cg09532899	15	97007487	-0.00415	0.002251	0.06523780193380758	0	NA	3737	1
cg09532994	10	30793024	-0.001068	0.001116	0.33857268232436094	0	NA	3891	1
cg09533004	1	222886601	1.27e-4	1.81e-4	0.48289280924579653	0	NA	3897	1
cg09533013	2	210328523	-0.00195	0.00146	0.18167467437952722	0	NA	3891	1
cg09533031	12	131118890	-0.001183	0.003062	0.6992383697522213	0	NA	3877	1
cg09533048	4	167422794	-2e-5	9.48e-4	0.9831682409923266	0	NA	3896	1
cg09533199	6	25727599	0.001589	0.002494	0.5240407486308225	0	NA	3880	1
cg09533268	14	56214629	-8.05e-4	6.62e-4	0.2239803185669781	0	NA	3896	1
cg09533332	12	54955116	3.87e-4	7.37e-4	0.5995124499647615	0	NA	3896	1
cg09533368	12	113911225	-2.06e-4	8.01e-4	0.7970409597318541	0	NA	3895	1
cg09533458	8	134082666	-0.002187	0.001165	0.06048339660126048	0	NA	3892	1
cg09533507	4	159644791	-4.88e-4	2.61e-4	0.06152107112146751	0	NA	3891	1
cg09533556	10	64441361	-0.003606	0.005528	0.5141976727442858	0	NA	3891	1
cg09533582	2	37970931	8e-4	7.85e-4	0.3081515635653795	0	NA	3896	1
cg09533597	3	111716909	-6.13e-4	0.001202	0.6100631188121717	0	NA	3891	1
cg09533655	20	37229291	-3.86e-4	7.81e-4	0.621137995485527	0	NA	3887	1
cg09533689	7	142622534	2.8400000000000007e-4	0.00101	0.7785661170043175	0	NA	3871	1
cg09533699	22	22781676	0.001446	0.001125	0.19867582669784567	0	NA	3896	1
cg09533720	19	10340639	-6e-4	0.001601	0.707834672504972	0	NA	3897	1
cg09533758	1	223432389	0.002338	0.00105	0.025969559782634526	0	NA	3891	1
cg09533820	11	112397635	-0.002601	0.001246	0.03684477288519633	0	NA	3892	1
cg09533843	1	2144323	2.05e-4	3.96e-4	0.6046838102674061	0	NA	3857	1
cg09533926	3	193270988	-2.67e-4	0.001165	0.8187254808413615	0	NA	3896	1
cg09533946	19	4978640	0.001417	7.53e-4	0.05986234607944561	0	NA	3896	1
cg09534099	11	116284301	3.36e-4	0.001386	0.8084514517739008	0	NA	3893	1
cg09534195	2	196548132	-1.19e-4	0.001583	0.9400764929549195	0	NA	3879	1
cg09534275	8	10833038	-6.099999999999999e-5	0.001534	0.9682802254387352	0	NA	3897	1
cg09534501	4	114138985	0.001725	9.24e-4	0.061917912035617355	0	NA	3896	1
cg09534675	18	67928959	0.001093	0.001215	0.3683392914536148	0	NA	3895	1
cg09534686	10	131289319	-8.05e-4	0.001148	0.4831660346539085	0	NA	3895	1
cg09534797	10	57272208	-0.001356	0.001449	0.34936700239343865	0	NA	3897	1
cg09534893	2	207846643	-0.002084	0.001141	0.06777979557495291	0	NA	3894	1
cg09535011	11	18601039	-7.92e-4	0.001219	0.5158777029460253	0	NA	3897	1
cg09535032	8	144476411	-3e-4	9.28e-4	0.7464863326829964	0	NA	3894	1
cg09535047	17	78466511	-1.79e-4	0.001852	0.9230025470423523	0	NA	3895	1
cg09535163	10	89602015	9.509999999999999e-4	0.001237	0.4420147367944651	0	NA	3849	1
cg09535179	1	206756468	-7.25e-4	8.45e-4	0.39089899818590235	0	NA	3894	1
cg09535211	10	118195045	-3.8199999999999996e-4	8.08e-4	0.6363756546383508	0	NA	3897	1
cg09535273	1	32788491	7.73e-4	0.001268	0.5421125984175545	0	NA	3881	1
cg09535322	5	32505585	6.3e-5	4.41e-4	0.8864030063670636	0	NA	3897	1
cg09535340	11	70368066	-1.6e-5	0.001113	0.9885303564380177	0	NA	3897	1
cg09535373	15	34659284	-1.54e-4	2.82e-4	0.5849976872892093	0	NA	3896	1
cg09535437	11	27419316	0.003377	0.001009	8.17271414675039e-4	0	NA	3893	1
cg09535443	11	112193244	-7.53e-4	7.31e-4	0.30296505577309185	0	NA	3897	1
cg09535473	10	99300104	-9.83e-4	8.81e-4	0.2645173762323029	0	NA	3892	1
cg09535474	2	236414039	0.0038359999999999996	0.001896	0.04305183594075749	0	NA	3889	1
cg09535543	4	74019762	-1e-6	0.001266	0.9993697594961826	0	NA	3870	1
cg09535567	19	15640611	3.5e-4	9.4e-4	0.7096394036220361	0	NA	3893	1
cg09535578	8	120981929	-2.74e-4	0.00103	0.7902242546829682	0	NA	3896	1
cg09535618	3	58594561	-5.72e-4	8.25e-4	0.4881003889725507	0	NA	3897	1
cg09535654	3	171135729	-5.14e-4	8.23e-4	0.5322701538039749	0	NA	3896	1
cg09535692	1	56046371	4.79e-4	8.429999999999999e-4	0.56989321159834	0	NA	3896	1
cg09535707	3	137361928	-0.003468	0.002604	0.1829268268000236	0	NA	3897	1
cg09535708	8	2682046	0.001481	0.001327	0.2644002005830269	0	NA	3896	1
cg09535746	1	1772180	-0.004429	0.0016859999999999998	0.008615965391224327	0	NA	3893	1
cg09535929	9	101265255	-9.069999999999999e-4	8.429999999999999e-4	0.28196333356430386	0	NA	3896	1
cg09535952	6	164769688	1.6e-4	0.001163	0.8905761278421173	0	NA	3897	1
cg09536081	10	65851646	-2.01e-4	0.001443	0.8892185110825106	0	NA	3895	1
cg09536176	17	34222748	-0.002892	0.003052	0.3433456746889308	0	NA	3886	1
cg09536272	9	75612611	6.1e-5	5.72e-4	0.9150719210649121	0	NA	3896	1
cg09536277	3	42263187	3.59e-4	6.82e-4	0.598615204767814	0	NA	3896	1
cg09536301	12	68062071	0.00329	0.00189	0.0817290335025032	0	NA	3858	1
cg09536368	6	149461319	1.42e-4	5.53e-4	0.7973476888238017	0	NA	3896	1
cg09536555	14	94184859	0.00103	0.002261	0.6487131436922369	0	NA	3896	1
cg09536564	1	221467746	2.81e-4	0.001466	0.8479944121077605	0	NA	3894	1
cg09536721	20	35207306	3.35e-4	7.73e-4	0.6647413025073534	0	NA	3897	1
cg09536995	9	14792517	0.002475	0.001591	0.11979719688199907	0	NA	3890	1
cg09537006	14	74237539	5.04e-4	4.68e-4	0.28151463251002257	0	NA	3896	1
cg09537268	2	242244972	-7.3e-5	9.33e-4	0.9376353707807595	0	NA	3888	1
cg09537606	5	157405274	2.63e-4	8.87e-4	0.7668443931526174	0	NA	3895	1
cg09537830	1	116916409	-2.33e-4	3.4e-4	0.49315834297864997	0	NA	3858	1
cg09537870	12	133400099	8.35e-4	7.61e-4	0.2725362849494007	0	NA	3897	1
cg09537880	6	136795503	-8.14e-4	9.14e-4	0.37314873141555854	0	NA	3893	1
cg09537925	6	87983096	-5.25e-4	6.48e-4	0.4178337508010691	0	NA	3895	1
cg09537971	3	131434336	-9.63e-4	0.001318	0.46499143351677835	0	NA	3893	1
cg09538156	1	165088426	9.86e-4	0.001643	0.5484251125705109	0	NA	3895	1
cg09538374	19	49943239	-0.002058	0.001443	0.15381193952205027	0	NA	3892	1
cg09538548	3	196570712	5.5e-4	0.00142	0.6985164017603143	0	NA	3885	1
cg09538658	4	44451532	8.86e-4	0.002005	0.6585649994820708	0	NA	3843	1
cg09538685	5	54724159	6.880000000000001e-4	7.79e-4	0.37713709790068545	0	NA	3894	1
cg09538841	3	24815466	8.09e-4	5.08e-4	0.1112679836191948	0	NA	3881	1
cg09538856	17	72527675	8.34e-4	5.71e-4	0.14412649663682414	0	NA	3883	1
cg09538923	8	1250844	0.0013619999999999997	0.001103	0.21689968243404442	0	NA	3896	1
cg09539045	15	82555303	2.63e-4	3.39e-4	0.4378604644108496	0	NA	3862	1
cg09539094	10	73003617	-2.57e-4	0.001126	0.8194584514009885	0	NA	3894	1
cg09539248	16	2314433	-6.6e-4	0.001477	0.6549821205989832	0	NA	3896	1
cg09539425	1	46180057	-0.002344	0.001738	0.17744085197907317	0	NA	3867	1
cg09539578	8	73795312	4.68e-4	0.00167	0.7792937475589068	0	NA	3896	1
cg09539785	22	25125611	9.11e-4	0.001017	0.37037461229399404	0	NA	3893	1
cg09539831	4	4578040	-8.47e-4	0.001072	0.42946239723743723	0	NA	3863	1
cg09539845	12	32903713	6.54e-4	9.94e-4	0.5105717472723785	0	NA	3897	1
cg09539939	10	128423527	-0.0013	0.001256	0.30065403850110745	0	NA	3894	1
cg09539950	12	68321818	7.31e-4	0.00103	0.47788477249587064	0	NA	3897	1
cg09539951	12	89784215	3.8e-4	9e-4	0.6728628227217901	0	NA	3896	1
cg09540019	19	6023025	-9.78e-4	8.48e-4	0.24878649597474586	0	NA	3897	1
cg09540263	22	22452945	0.001339	0.001265	0.28982845129177803	0	NA	3895	1
cg09540344	5	160726371	0.001697	0.001113	0.1273319463738434	0	NA	3896	1
cg09540388	16	76310479	9.179999999999999e-4	0.001643	0.5763432557929284	0	NA	3893	1
cg09540432	4	165964824	3.29e-4	8.2e-4	0.6882585161899073	0	NA	3893	1
cg09540471	14	103389067	-0.001145	0.002723	0.6741259961980431	0	NA	3891	1
cg09540841	1	188680524	7.01e-4	0.00131	0.592570681249072	0	NA	3895	1
cg09540850	10	34410782	-8.4e-5	0.001216	0.9449267785572097	0	NA	3895	1
cg09541105	12	113822517	0.001483	7.2e-4	0.039425103737012426	0	NA	3897	1
cg09541348	19	55450494	5.81e-4	0.001801	0.7469992871835976	0	NA	3897	1
cg09541508	1	78545401	4.3e-5	0.001288	0.9733674969658971	0	NA	3897	1
cg09541539	1	8499462	5.64e-4	7.65e-4	0.460967351831252	0	NA	3896	1
cg09541654	4	176711405	-0.00533	0.003095	0.08504552406142636	0	NA	3880	1
cg09541783	1	161942142	2.51e-4	0.001173	0.8305616830304887	0	NA	3897	1
cg09541949	11	134025475	-6.35e-4	0.00119	0.5936090039634958	0	NA	3896	1
cg09542006	16	26241483	-0.003379	0.001769	0.056117930360900646	0	NA	3896	1
cg09542028	6	137612869	3.78e-4	5.04e-4	0.45325470475373647	0	NA	3887	1
cg09542077	14	23004234	-0.001433	8.2e-4	0.08054007774561497	0	NA	3897	1
cg09542249	2	217077289	-2.1e-4	0.001831	0.9086897105770115	0	NA	3859	1
cg09542314	18	19216279	0.001044	0.001082	0.3346049940284902	0	NA	3889	1
cg09542534	9	133656454	-3.37e-4	0.00115	0.7694889188423497	0	NA	3896	1
cg09542579	4	10007966	5.62e-4	8.03e-4	0.48400507967479517	0	NA	3890	1
cg09542726	7	124402821	0.001973	0.002358	0.4027465791099981	0	NA	3894	1
cg09542735	9	135423957	2.91e-4	9.73e-4	0.7648828012826174	0	NA	3897	1
cg09542854	16	71842906	1.56e-4	2.3900000000000004e-4	0.5139370222180561	0	NA	3895	1
cg09542953	1	170487660	1.26e-4	7.69e-4	0.8698498946506269	0	NA	3895	1
cg09543077	3	194294737	2.52e-4	7.18e-4	0.7256071561675059	0	NA	3897	1
cg09543140	7	101624580	0.002299	8.52e-4	0.006968270877619237	0	NA	3896	1
cg09543151	13	110052929	-0.002353	7.17e-4	0.0010317255350445382	0	NA	3897	1
cg09543407	17	73896010	-5.23e-4	7.34e-4	0.4761341279532726	0	NA	3896	1
cg09543435	8	129596236	-5.859999999999999e-4	0.001045	0.5749573742933118	0	NA	3896	1
cg09543660	3	33688322	-0.001278	0.001187	0.28163046414669296	0	NA	3893	1
cg09543693	22	49004424	-1.29e-4	0.002093	0.9508542858595491	0	NA	3887	1
cg09543853	2	47532143	-0.001012	0.001103	0.35888188008009736	0	NA	3894	1
cg09543915	5	149920628	3.87e-4	0.001364	0.7766216401694854	0	NA	3896	1
cg09543943	1	24378238	4.54e-4	0.001684	0.7874709244615312	0	NA	3897	1
cg09543951	9	75406910	-1.82e-4	0.001329	0.8910742125240257	0	NA	3895	1
cg09544079	12	110808689	-2.06e-4	7.93e-4	0.7950388683113501	0	NA	3896	1
cg09544081	8	133109689	0.001027	0.001276	0.420901088278936	0	NA	3897	1
cg09544111	17	43459858	-8.36e-4	9.47e-4	0.377350959918275	0	NA	3895	1
cg09544159	10	89646245	0.0017300000000000002	0.001732	0.3178696543535587	0	NA	3875	1
cg09544307	4	73339288	5.69e-4	0.001361	0.6758923230406284	0	NA	3896	1
cg09544857	4	2137279	-1e-5	0.001294	0.993834029219088	0	NA	3894	1
cg09544876	7	157088417	-0.001211	6.59e-4	0.06611653558221461	0	NA	3896	1
cg09544907	19	37264062	-1.0400000000000001e-4	2.25e-4	0.6439219688315895	0	NA	3897	1
cg09544982	8	68279604	-0.002163	0.001591	0.1739811368486694	0	NA	3896	1
cg09545046	12	50042110	-7.02e-4	7.81e-4	0.36873382533956645	0	NA	3897	1
cg09545062	11	121819379	0.003405	0.001623	0.03590808460678641	0	NA	3895	1
cg09545197	1	111217758	1.0800000000000001e-4	3.05e-4	0.723265170608367	0	NA	3863	1
cg09545368	7	157790318	1.92e-4	0.001931	0.9207965887455084	0	NA	3896	1
cg09545384	20	15680213	1.3e-5	0.001276	0.9918712226849918	0	NA	3894	1
cg09545552	8	127147547	-0.001101	0.001507	0.46502926920269627	0	NA	3878	1
cg09545589	6	43414132	2.5999999999999995e-5	6.29e-4	0.9670284697257858	0	NA	3891	1
cg09545806	10	54531263	3.41e-4	8.97e-4	0.7038295623043138	0	NA	3897	1
cg09545871	8	143122291	-4.5100000000000007e-4	6.33e-4	0.47616743544523193	0	NA	3896	1
cg09546218	13	80914265	-1.8e-4	3.46e-4	0.6029024321757104	0	NA	3888	1
cg09546312	12	71897823	4.38e-4	5.03e-4	0.38387682812991897	0	NA	3895	1
cg09546550	20	58530506	-5.95e-4	0.001648	0.7180667873026961	0	NA	3895	1
cg09546780	9	100639284	7.180000000000001e-4	5.73e-4	0.21018601834810868	0	NA	3897	1
cg09546790	11	34913298	-0.001396	0.0012979999999999999	0.28215058746921645	0	NA	3892	1
cg09546814	6	3358062	3.06e-4	9.64e-4	0.7509193299163089	0	NA	3891	1
cg09546840	6	145177825	6.06e-4	0.001551	0.6960074167841803	0	NA	3895	1
cg09547024	9	71819562	0.002434	0.001227	0.04728928448477855	0	NA	3888	1
cg09547126	6	8328254	-0.001519	0.001419	0.284406832225995	0	NA	3896	1
cg09547382	14	21563908	0.001253	0.002041	0.539271664245747	0	NA	3868	1
cg09547394	12	95790988	-0.00131	0.001918	0.4946048658162687	0	NA	3891	1
cg09547502	11	2590685	5.31e-4	9.67e-4	0.5829224195219654	0	NA	3890	1
cg09547570	1	15997337	-0.002148	0.001188	0.07059392470264213	0	NA	3896	1
cg09547578	12	27820785	8.24e-4	7.12e-4	0.247148436851661	0	NA	3891	1
cg09547698	9	112542666	-1.94e-4	3.46e-4	0.5750064025090542	0	NA	3894	1
cg09547797	5	31738337	5.94e-4	7.95e-4	0.4549610643338827	0	NA	3897	1
cg09547820	2	236568802	-1.67e-4	0.001604	0.9170783148566666	0	NA	3897	1
cg09547880	2	113542393	1.98e-4	8.23e-4	0.8098781473853002	0	NA	3895	1
cg09547990	9	132931107	-0.004035	0.004454	0.364974356533244	0	NA	3897	1
cg09548227	16	46918624	-1.0299999999999998e-4	3.76e-4	0.7841336745600731	0	NA	3897	1
cg09548246	20	34713027	4.2e-5	0.001026	0.9673471787172284	0	NA	3894	1
cg09548369	1	185648678	-9.070000000000001e-4	8.949999999999999e-4	0.3108654051264223	0	NA	3896	1
cg09548501	2	151188760	-1.4e-4	9.45e-4	0.8822258519234486	0	NA	3895	1
cg09548519	13	21049787	-1.6199999999999998e-4	7.88e-4	0.8371160670523158	0	NA	3890	1
cg09548540	18	76392241	4.02e-4	0.001181	0.7335632245889936	0	NA	3897	1
cg09548578	1	23165710	-0.00235	0.002138	0.2716991148823009	0	NA	3892	1
cg09548661	2	218711634	-0.001245	0.001357	0.35889902724412087	0	NA	3894	1
cg09548816	8	126499182	2.4100000000000003e-4	8.88e-4	0.7860861733362529	0	NA	3897	1
cg09548821	1	62380566	-3.31e-4	0.001291	0.7976494037003174	0	NA	3897	1
cg09548880	14	22382173	-3.1e-5	2.78e-4	0.9112113086971112	0	NA	3896	1
cg09548903	2	121353307	9.35e-4	7.39e-4	0.2057913013753466	0	NA	3896	1
cg09548990	4	39747702	4.8e-5	0.001311	0.9707933608524697	0	NA	3896	1
cg09548995	8	79059443	2.54e-4	0.001287	0.8435472398845846	0	NA	3897	1
cg09549029	11	61516589	-4.42e-4	7.47e-4	0.55405140689913	0	NA	3892	1
cg09549055	2	60722585	-1.9e-4	7.71e-4	0.8053469058182663	0	NA	3894	1
cg09549065	7	4279291	2.79e-4	8.15e-4	0.7321015917317868	0	NA	3896	1
cg09549078	7	55315691	0.002569	0.001192	0.031146081931697784	0	NA	3896	1
cg09549406	8	10331768	0.002203	0.001762	0.21119590562372817	0	NA	3886	1
cg09549486	15	63733572	6.44e-4	8.93e-4	0.470808240702358	0	NA	3895	1
cg09549505	9	116762414	-0.001321	0.001064	0.21440583143710568	0	NA	3895	1
cg09549514	10	102904318	8.58e-4	0.001035	0.4071126081193064	0	NA	3896	1
cg09549823	12	56136693	1.28e-4	2.37e-4	0.589138836626411	0	NA	3897	1
cg09549824	14	22787342	4.59e-4	0.001394	0.741952907863578	0	NA	3896	1
cg09549912	11	70858521	-0.001928	0.001532	0.20821617741768642	0	NA	3897	1
cg09549924	1	179700780	0.001223	0.002117	0.563463776547263	0	NA	3892	1
cg09550022	8	102255565	-0.001018	0.001433	0.47745750756326705	0	NA	3897	1
cg09550136	8	117491607	-0.00246	0.00167	0.14073650468878712	0	NA	3872	1
cg09550179	15	22955157	-5.07e-4	0.001139	0.6562277575934667	0	NA	3889	1
cg09550341	2	233772030	4.1e-4	0.001478	0.7814715271245946	0	NA	3896	1
cg09550494	21	43374569	-0.003039	0.001081	0.004934392663076883	0	NA	3896	1
cg09550624	9	100935192	-2.2e-5	8.44e-4	0.9792044161806137	0	NA	3893	1
cg09550842	11	13156713	1.33e-4	0.001454	0.9271177110885847	0	NA	3895	1
cg09550923	18	21463607	4.67e-4	8.74e-4	0.5931167381388596	0	NA	3892	1
cg09550980	11	38520329	-9.22e-4	0.001136	0.41700987322061284	0	NA	3896	1
cg09550989	11	60637061	4.66e-4	7.4e-4	0.5288714279206116	0	NA	3892	1
cg09551086	6	88430033	0.001554	9.49e-4	0.10152328902614628	0	NA	3896	1
cg09551152	1	150945404	0.001007	9.28e-4	0.2778643873090545	0	NA	3874	1
cg09551155	1	209559561	4.03e-4	0.001008	0.6893026615222755	0	NA	3897	1
cg09551219	1	112930775	0.0015790000000000001	0.001037	0.12784340886377912	0	NA	3895	1
cg09551249	17	2796053	-0.001161	8.06e-4	0.14974107347997753	0	NA	3896	1
cg09551361	10	97815792	0.002447	0.00166	0.14045564157593965	0	NA	3886	1
cg09551793	10	3133735	-0.015904	0.007633000000000001	0.037197983945422716	0	NA	3830	1
cg09551984	1	30229976	7.58e-4	9.380000000000001e-4	0.41903166754908827	0	NA	3895	1
cg09552063	5	178804402	-2.63e-4	0.001034	0.7992236062543554	0	NA	3893	1
cg09552070	17	3704607	3.79e-4	7.82e-4	0.6279212828369167	0	NA	3897	1
cg09552128	1	156675764	1.33e-4	4.45e-4	0.7650343511754886	0	NA	3897	1
cg09552147	1	163295044	0.001442	0.001176	0.22012700439802685	0	NA	3896	1
cg09552181	2	38710288	0.001922	0.001663	0.2477864439273865	0	NA	3852	1
cg09552183	12	133614153	4.83e-4	3.17e-4	0.12759383995570342	0	NA	3823	1
cg09552189	12	122710497	-2e-6	2.66e-4	0.9940009244875392	0	NA	3886	1
cg09552242	4	7360309	-3.8e-4	0.001112	0.7325566379481601	0	NA	3894	1
cg09552289	11	3183871	3.13e-4	0.001264	0.8044233414755921	0	NA	3895	1
cg09552324	3	127279647	1.82e-4	8.82e-4	0.8365181443832173	0	NA	3897	1
cg09552372	5	110566819	8.31e-4	0.001381	0.5473486368954217	0	NA	3897	1
cg09552475	12	105724278	2.7e-5	1.99e-4	0.8920755304567481	0	NA	3868	1
cg09552588	19	28502935	0.001176	0.002278	0.6056851776002483	0	NA	3897	1
cg09552714	14	100742427	5.28e-4	9.25e-4	0.5681278938933223	0	NA	3895	1
cg09552721	10	6828372	8.1e-4	8.63e-4	0.3479431756545044	0	NA	3895	1
cg09552881	4	155465484	-5.93e-4	9.45e-4	0.5303228682834354	0	NA	3896	1
cg09552951	6	159537004	-5.33e-4	0.001447	0.7126135369838952	0	NA	3881	1
cg09553058	12	92539873	-9e-5	3.42e-4	0.7924288824046001	0	NA	3896	1
cg09553062	9	96329659	-0.001566	8.85e-4	0.07681188378572056	0	NA	3894	1
cg09553160	8	145113536	0.001721	0.001254	0.1699363697686626	0	NA	3892	1
cg09553427	8	25487263	-0.0015959999999999998	0.001163	0.16996602547026815	0	NA	3893	1
cg09553523	14	91759074	-4.3400000000000003e-4	0.001708	0.7994195698255531	0	NA	3894	1
cg09553554	11	57266050	-2.47e-4	7.18e-4	0.7308379067783095	0	NA	3892	1
cg09553569	3	118867828	-0.002356	0.001601	0.14113425876161892	0	NA	3867	1
cg09553570	9	80072033	0.0011	0.00093000000000000005	0.2368901255968727	0	NA	3894	1
cg09553573	11	16892944	-0.002044	0.001469	0.16409727395190352	0	NA	3891	1
cg09553606	12	7362698	0.001138	7.09e-4	0.10847673391569349	0	NA	3895	1
cg09553684	12	112191404	3.04e-4	9.18e-4	0.7405276476537777	0	NA	3897	1
cg09553698	9	139560188	0.001171	7.29e-4	0.10820581124765165	0	NA	3891	1
cg09553741	9	133770279	-3.49e-4	6.99e-4	0.617578837484862	0	NA	3891	1
cg09553817	6	109415661	1.71e-4	2.36e-4	0.46871202048109606	0	NA	3895	1
cg09554103	9	118367684	0.002653	0.001146	0.020612454529033136	0	NA	3891	1
cg09554105	11	16199568	0.001151	9.59e-4	0.23005835535184826	0	NA	3895	1
cg09554140	16	12280351	0.0013	0.001289	0.31319829519572273	0	NA	3896	1
cg09554202	2	202899285	1.28e-4	3.26e-4	0.6945868418432073	0	NA	3883	1
cg09554218	17	6323779	-0.001182	0.001727	0.4937075558811923	0	NA	3888	1
cg09554240	1	23911970	-2.2e-4	7.57e-4	0.7713412953234664	0	NA	3895	1
cg09554248	9	6720040	6.19e-4	7.79e-4	0.426841288419491	0	NA	3897	1
cg09554259	11	67294448	1.4e-5	8.13e-4	0.9862609694849379	0	NA	3896	1
cg09554404	15	20547267	-4.04e-4	0.001922	0.8335133662358765	0	NA	3889	1
cg09554508	1	26086818	0.001075	7.85e-4	0.1708659167936238	0	NA	3891	1
cg09554514	4	186693893	3.39e-4	0.001151	0.7683556178605488	0	NA	3897	1
cg09554696	9	27297640	7.6e-5	0.001074	0.9435859810096787	0	NA	3891	1
cg09554774	12	49215832	9.239999999999999e-4	8.1e-4	0.25397782728325113	0	NA	3894	1
cg09554894	9	81756322	0.001362	0.001849	0.4613568838643564	0	NA	3895	1
cg09554928	2	11682820	0.00697	0.002456	0.00454045956873818	0	NA	3895	1
cg09554940	8	128608591	-3.96e-4	0.001062	0.7092367487414356	0	NA	3885	1
cg09554948	16	736934	0.001372	8.87e-4	0.12191463475737606	0	NA	3895	1
cg09554989	6	151857395	0.001524	0.001258	0.22572423485338144	0	NA	3888	1
cg09555103	3	101943934	8.77e-4	0.001362	0.5196363774786198	0	NA	3890	1
cg09555105	14	75757713	-5.81e-4	8.75e-4	0.5066903110860537	0	NA	3897	1
cg09555144	3	185530521	-3.56e-4	0.001712	0.835272751350806	0	NA	3889	1
cg09555264	9	119266078	-8.01e-4	0.001166	0.49210542756538106	0	NA	3897	1
cg09555403	7	98478619	-2.23e-4	9.45e-4	0.8134490928949929	0	NA	3894	1
cg09555427	5	85974712	-8.68e-4	0.001504	0.5638532206657632	0	NA	3891	1
cg09555447	12	113579991	-6.02e-4	5.88e-4	0.3059252511243236	0	NA	3896	1
cg09555452	19	19290966	-1.8e-5	7.58e-4	0.9810546538083028	0	NA	3897	1
cg09555507	21	30723260	8.09e-4	0.001083	0.45506411820238557	0	NA	3892	1
cg09555538	5	173762604	2.79e-4	9.169999999999998e-4	0.7609351501489612	0	NA	3897	1
cg09555542	1	168312844	1.7e-5	0.001786	0.9924054688038697	0	NA	3851	1
cg09555553	1	42342911	-0.001214	8.39e-4	0.1479079399654615	0	NA	3897	1
cg09555569	11	123503148	9.61e-4	0.001475	0.5147073709243252	0	NA	3897	1
cg09555629	20	47592625	0.001049	0.001032	0.3094042612481307	0	NA	3888	1
cg09555654	13	33804866	-0.001224	0.001392	0.37923302839501366	0	NA	3893	1
cg09555660	6	20873802	0.002133	0.001365	0.11813791499139148	0	NA	3865	1
cg09555666	19	15234879	-0.002993	0.001667	0.07258347908342132	0	NA	3897	1
cg09555673	11	64163521	0.001653	0.001669	0.32197208806524164	0	NA	3897	1
cg09555902	16	23562343	1.56e-4	8.6e-4	0.8560572694114726	0	NA	3896	1
cg09555920	5	55797994	9.79e-4	9.44e-4	0.29970031285693	0	NA	3892	1
cg09556041	5	108805174	7.9e-5	0.001281	0.9508251771869594	0	NA	3896	1
cg09556170	8	123943260	4.53e-4	7.96e-4	0.5692913474072645	0	NA	3895	1
cg09556182	22	20159225	-5.66e-4	8.02e-4	0.4803525398209238	0	NA	3858	1
cg09556271	9	112143427	8.3e-5	0.001193	0.9445339207041646	0	NA	3897	1
cg09556279	19	51749698	-3.71e-4	5.02e-4	0.45988038622890964	0	NA	3897	1
cg09556349	8	104388062	-0.002274	0.002092	0.27703765470903136	0	NA	3876	1
cg09556393	6	44275309	-2.01e-4	0.001075	0.8516788668267841	0	NA	3896	1
cg09556489	2	225955989	0.001883	0.001766	0.28631000548164093	0	NA	3897	1
cg09556492	6	13251713	-0.00183	0.001161	0.1149734083331539	0	NA	3891	1
cg09556646	5	137639335	0.001896	8.17e-4	0.020303827404628806	0	NA	3895	1
cg09556654	14	61787463	-0.001787	0.001326	0.17776707379035359	0	NA	3848	1
cg09556715	5	82997796	0.001325	0.001023	0.19524773875907167	0	NA	3896	1
cg09556749	19	3880614	2.8e-4	4.04e-4	0.48826605828683184	0	NA	3896	1
cg09556840	8	121997835	0.001986	0.001296	0.12542193068307825	0	NA	3892	1
cg09556848	18	56597393	-7.06e-4	0.001314	0.5910668177929712	0	NA	3893	1
cg09556871	1	85598167	8.800000000000001e-4	0.001211	0.46742680469159736	0	NA	3887	1
cg09556999	1	209393306	-0.002579	0.002011	0.1996860456681683	0	NA	3850	1
cg09557023	16	3715393	0.001035	9.81e-4	0.29140434584367514	0	NA	3894	1
cg09557254	14	65116483	-8.24e-4	0.001613	0.6094565505831894	0	NA	3896	1
cg09557364	6	3702187	-0.001019	0.001019	0.3173105078629141	0	NA	3897	1
cg09557413	4	48169916	6e-6	9.83e-4	0.9951299311912023	0	NA	3897	1
cg09557418	3	46538948	-8.14e-4	7.47e-4	0.27584879647926813	0	NA	3896	1
cg09557520	4	187239390	0.002045	0.001674	0.22184952662603935	0	NA	3897	1
cg09557568	22	39927142	0.00153	7.18e-4	0.03309579767883182	0	NA	3897	1
cg09557576	15	101856487	4e-5	9.98e-4	0.9680292188611196	0	NA	3889	1
cg09557596	20	36265479	7.2e-5	0.001657	0.9653412094899327	0	NA	3895	1
cg09557636	7	126248481	-0.001928	0.003082	0.5315984560372422	0	NA	3896	1
cg09557726	10	124668751	1.0299999999999998e-4	0.0017	0.9516871431861202	0	NA	3897	1
cg09557749	4	7622574	-2.7000000000000002e-5	0.002256	0.990451077628533	0	NA	3897	1
cg09557864	9	134028827	1.73e-4	7.59e-4	0.8196995024444735	0	NA	3894	1
cg09557913	12	122986083	0.001317	8.13e-4	0.10524813115143496	0	NA	3897	1
cg09557950	11	134782024	0.001717	0.001413	0.22431076206647751	0	NA	3889	1
cg09558036	2	59069207	-5.15e-4	0.001164	0.65817093859936	0	NA	3896	1
cg09558105	4	169540330	-8.35e-4	0.001202	0.4872586597247894	0	NA	3889	1
cg09558142	11	124439109	-0.001134	0.0017310000000000001	0.5123952270136702	0	NA	3827	1
cg09558226	18	47815419	-0.001032	0.001958	0.5981460641183202	0	NA	3827	1
cg09558303	11	64986223	-8.6e-4	9.61e-4	0.3708399348287735	0	NA	3897	1
cg09558509	17	27939837	-0.001676	0.002482	0.49950939474336403	0	NA	3895	1
cg09558551	5	153865603	0.002001	0.002543	0.4313603674374753	0	NA	3893	1
cg09558572	7	143761326	-0.002026	0.001597	0.20457353075252563	0	NA	3896	1
cg09558638	15	62435021	-0.002043	0.001365	0.13447047808398446	0	NA	3890	1
cg09558738	9	80811373	-3.67e-4	0.001091	0.736577819157678	0	NA	3895	1
cg09558765	12	8725364	0.001304	6.83e-4	0.056233200015157365	0	NA	3894	1
cg09558966	13	110299735	-0.002666	9.12e-4	0.0034640314899064923	0	NA	3896	1
cg09558987	19	5806304	-4.06e-4	0.001065	0.7030395221245906	0	NA	3897	1
cg09559008	17	56685103	-9.29e-4	7.07e-4	0.18884525225706797	0	NA	3895	1
cg09559117	5	140173855	-8.37e-4	0.002104	0.69076752652459406	0	NA	3882	1
cg09559119	8	37483497	1.7300000000000003e-4	7.89e-4	0.8264437083759442	0	NA	3894	1
cg09559225	8	117636287	-0.00264	0.002124	0.21389073545144405	0	NA	3895	1
cg09559248	3	167588910	-0.001804	7.85e-4	0.021556714409145073	0	NA	3895	1
cg09559249	18	54740434	3.04e-4	0.001114	0.7849374010991871	0	NA	3897	1
cg09559264	6	7902543	3.04e-4	8.42e-4	0.7180657098580943	0	NA	3897	1
cg09559295	7	37806224	-0.002047	0.001263	0.10507249723954878	0	NA	3891	1
cg09559333	5	61783017	-0.001304	0.001801	0.46903982850137826	0	NA	3756	1
cg09559348	12	122986111	9.560000000000001e-4	7.87e-4	0.22446545553272573	0	NA	3892	1
cg09559499	20	23619843	0.0025960000000000002	0.001124	0.020909836326484833	0	NA	3895	1
cg09559521	16	73990663	-3.76e-4	8.32e-4	0.651324399083018	0	NA	3840	1
cg09559572	1	247095453	-4.8e-5	2.88e-4	0.8676323347781927	0	NA	3846	1
cg09559639	4	8215140	0.001075	7.48e-4	0.1506708951527491	0	NA	3894	1
cg09559735	22	47740211	0.002168	0.001446	0.13379363460651955	0	NA	3892	1
cg09559776	5	137979091	-0.001447	8.31e-4	0.08163528604743629	0	NA	3893	1
cg09560061	9	23639120	0.0025069999999999997	0.001537	0.10286931678017522	0	NA	3896	1
cg09560062	18	41143802	0.0030379999999999995	0.003316	0.3595808563502297	0	NA	3875	1
cg09560221	7	46246062	0.00111	0.001923	0.5637887616817752	0	NA	3896	1
cg09560438	3	10331548	1e-5	7.03e-4	0.9886506734876046	0	NA	3897	1
cg09560488	8	107295414	0.0018050000000000002	8.88e-4	0.042087121953736935	0	NA	3897	1
cg09560499	1	232065275	-0.004313	0.001989	0.030126263048994587	0	NA	3886	1
cg09560573	2	217583141	-8.3e-5	7.44e-4	0.9111729714426245	0	NA	3894	1
cg09560586	17	66301429	5.6e-4	0.001169	0.6319088095360539	0	NA	3897	1
cg09561055	16	10881762	2e-6	8.11e-4	0.9980323458641998	0	NA	3896	1
cg09561072	17	574881	0.001539	0.001289	0.23249799761426942	0	NA	3896	1
cg09561157	1	3689476	-1.3999999999999998e-5	4.16e-4	0.9731531835384968	0	NA	3879	1
cg09561174	12	123482790	-3.44e-4	8.66e-4	0.6911988661518954	0	NA	3897	1
cg09561200	19	18780420	-0.0016130000000000003	0.001074	0.1331327012387262	0	NA	3893	1
cg09561303	10	14887425	1.58e-4	7.36e-4	0.830021562771127	0	NA	3897	1
cg09561353	9	131047932	3.68e-4	8.29e-4	0.6571088666472031	0	NA	3895	1
cg09561367	13	35109876	0.001043	0.001803	0.5629398867598654	0	NA	3897	1
cg09561430	12	32041158	-6.01e-4	9.87e-4	0.5425801801007497	0	NA	3890	1
cg09561521	3	69714983	6.99e-4	9.560000000000001e-4	0.464674376466001	0	NA	3896	1
cg09561598	3	56871821	1.7e-5	6.75e-4	0.9799072537188019	0	NA	3895	1
cg09561662	2	7805796	-1.49e-4	0.001436	0.9173594567518268	0	NA	3897	1
cg09561814	4	189697370	0.001206	8.48e-4	0.15497696031979954	0	NA	3896	1
cg09561819	14	38809160	-3.23e-4	0.001036	0.7552107178167764	0	NA	3897	1
cg09561832	7	68655350	4.14e-4	0.001077	0.7006811748286033	0	NA	3896	1
cg09561849	19	2986835	-2.66e-4	0.001071	0.8038512274961607	0	NA	3896	1
cg09561909	15	43484989	-0.002168	0.001203	0.07152003724429999	0	NA	3893	1
cg09561954	19	49262519	-0.001111	0.001547	0.4726560558805967	0	NA	3894	1
cg09561964	9	16277012	0.001103	8.909999999999999e-4	0.21574019866829444	0	NA	3896	1
cg09561966	1	20743812	-0.003539	0.002697	0.18945308711526757	0	NA	3849	1
cg09562591	15	26962620	-5.58e-4	0.00116	0.6304919912195198	0	NA	3839	1
cg09562668	13	78052839	0.001739	0.001395	0.21254604257553253	0	NA	3885	1
cg09562740	2	11521420	1.15e-4	8.2e-4	0.8884672855139389	0	NA	3862	1
cg09562797	14	104090182	0.001254	0.001869	0.5022542741879921	0	NA	3895	1
cg09563025	20	22783191	1.91e-4	0.001262	0.8797019418648591	0	NA	3895	1
cg09563119	14	100223977	8.31e-4	0.001343	0.5360718668660711	0	NA	3897	1
cg09563231	21	34864144	-3.7e-5	2.69e-4	0.8905988652787388	0	NA	3791	1
cg09563400	3	27509190	1.14e-4	5.22e-4	0.8271246295057002	0	NA	3896	1
cg09563600	10	71170571	0.002075	0.00263	0.43012756290022763	0	NA	3894	1
cg09563607	7	142372803	2.6e-5	8.23e-4	0.974797632586067	0	NA	3897	1
cg09563610	14	70346096	-7.61e-4	4.96e-4	0.12496221168529316	0	NA	3812	1
cg09563787	5	73076657	3.95e-4	9.11e-4	0.664586588420242	0	NA	3894	1
cg09563817	11	119988827	-6.52e-4	0.001093	0.5508256729355384	0	NA	3889	1
cg09563859	12	133617859	4.94e-4	0.001285	0.7006554724698733	0	NA	3893	1
cg09563940	7	130873558	1.42e-4	4.03e-4	0.7245703056800892	0	NA	3893	1
cg09564118	14	72939508	0.001565	0.001002	0.11831714503793843	0	NA	3893	1
cg09564290	19	5002323	4.48e-4	7.49e-4	0.5497526330084981	0	NA	3896	1
cg09564315	14	105391118	1.6199999999999998e-4	5.6e-4	0.7723627435428844	0	NA	3893	1
cg09564391	11	75484779	5.04e-4	4.24e-4	0.23456591080332803	0	NA	3895	1
cg09564399	16	1793924	5.16e-4	8.28e-4	0.5331607198313524	0	NA	3897	1
cg09564414	9	134546865	-0.001161	0.001147	0.31143968552789175	0	NA	3894	1
cg09564484	9	127206689	5.01e-4	8.94e-4	0.5752048009231653	0	NA	3894	1
cg09564587	14	27712344	-2.6e-5	0.001279	0.9837814152607289	0	NA	3897	1
cg09564628	3	51664313	7.39e-4	8.549999999999999e-4	0.387408015479924	0	NA	3897	1
cg09564679	1	246164879	0.002327	0.00187	0.21335789101395763	0	NA	3893	1
cg09564749	4	55871308	-3.83e-4	0.001341	0.7751785628325687	0	NA	3894	1
cg09564946	20	18834994	-0.003023	0.002154	0.16048702243100918	0	NA	3895	1
cg09564970	12	104872301	3.81e-4	2.32e-4	0.10053999032808873	0	NA	3894	1
cg09565077	3	148709037	-2.12e-4	6.55e-4	0.7461923362547613	0	NA	3832	1
cg09565206	5	52283703	0.001268	0.001491	0.3950827566727182	0	NA	3891	1
cg09565402	2	174171834	0.001567	0.001553	0.31296753154754886	0	NA	3893	1
cg09565408	1	36732168	0.002142	5.55e-4	1.1363810640644548e-4	0	NA	3896	1
cg09565418	10	80889484	-3.27e-4	4.8800000000000004e-4	0.5028055396355268	0	NA	3893	1
cg09565444	4	16266666	3.11e-4	4.72e-4	0.5099610743361886	0	NA	3897	1
cg09565680	4	25047418	-7.68e-4	0.001386	0.5795018189221914	0	NA	3894	1
cg09565706	2	106014537	-0.0038860000000000006	0.002287	0.08928730459258469	0	NA	3847	1
cg09565745	14	101340039	4.62e-4	8.39e-4	0.5818698262401201	0	NA	3897	1
cg09565754	16	4104522	-2.44e-4	0.001194	0.8380760078143393	0	NA	3895	1
cg09565883	10	5590270	6.1e-4	0.00118	0.6051916543765457	0	NA	3889	1
cg09566021	16	3843243	5.23e-4	0.001314	0.690614478362103	0	NA	3895	1
cg09566146	12	122740714	0.001681	9.8e-4	0.0862891166609785	0	NA	3894	1
cg09566177	3	39448944	-4.41e-4	0.00149	0.7672505830991705	0	NA	3897	1
cg09566189	8	108896455	-6.35e-4	0.00159	0.6896198079028651	0	NA	3897	1
cg09566248	21	34529472	-0.002342	0.002317	0.3121170391493239	0	NA	3882	1
cg09566308	3	48542422	-1.63e-4	4.99e-4	0.7439301203555727	0	NA	3897	1
cg09566521	2	97312650	5.07e-4	0.001035	0.6242364567862186	0	NA	3893	1
cg09566545	12	66337474	-8.7e-5	7.97e-4	0.9130761035232529	0	NA	3894	1
cg09566659	6	7861712	-4.77e-4	0.001015	0.6383902125858487	0	NA	3895	1
cg09566735	14	72397813	4.76e-4	0.004553	0.9167357061503186	0	NA	3896	1
cg09566919	12	4049100	-5.77e-4	0.0017299999999999998	0.7387372579717371	0	NA	3891	1
cg09566955	14	51955517	0.001267	0.001004	0.2069659901001295	0	NA	3894	1
cg09566959	9	125342383	7.6e-5	0.001395	0.9565525141647575	0	NA	3889	1
cg09567067	2	11062627	0.001533	0.001996	0.44246575463880405	0	NA	3896	1
cg09567089	8	114449312	-3.96e-4	6.99e-4	0.571037891014814	0	NA	3876	1
cg09567282	15	65208027	-0.001431	0.001278	0.26283381997751776	0	NA	3894	1
cg09567305	15	51173397	-0.0032239999999999994	0.0012349999999999998	0.00904030161758682	0	NA	3896	1
cg09567344	12	44146263	9.15e-4	0.001071	0.39291566814554346	0	NA	3893	1
cg09567349	9	94509764	2.26e-4	8.82e-4	0.7977687453692937	0	NA	3895	1
cg09567455	20	44954297	-0.0011720000000000003	0.001033	0.25655991560765357	0	NA	3863	1
cg09567534	5	105238802	5.61e-4	0.002102	0.7895548746340885	0	NA	3768	1
cg09567585	3	135511183	-0.002439	0.001696	0.150408626671001	0	NA	3897	1
cg09567854	21	18423513	4.78e-4	9.79e-4	0.6253704214690504	0	NA	3897	1
cg09567892	15	65604781	0.002462	9.67e-4	0.010895937800194528	0	NA	3896	1
cg09568055	14	25422458	1.37e-4	0.001421	0.9231941734113633	0	NA	3894	1
cg09568092	2	97159073	-0.001602	8.23e-4	0.05159026077558854	0	NA	3896	1
cg09568130	19	35480440	-6.73e-4	9.389999999999998e-4	0.4735469352883594	0	NA	3893	1
cg09568233	3	69173520	-5.74e-4	0.001099	0.6014663466921057	0	NA	3897	1
cg09568274	12	96795626	7.38e-4	0.0019	0.697704467110116	0	NA	3888	1
cg09568279	2	99125101	-6e-6	9.51e-4	0.9949660614038579	0	NA	3892	1
cg09568353	13	105931417	3.8e-4	0.002856	0.8941512901251986	0	NA	3890	1
cg09568451	18	9861970	-9.13e-4	8.45e-4	0.2799314378483923	0	NA	3895	1
cg09568481	2	64922670	-6.29e-4	0.001039	0.5449200281643635	0	NA	3897	1
cg09568500	5	66362865	2.7e-4	0.001365	0.8431998265508215	0	NA	3885	1
cg09568594	1	24882440	1.63e-4	4.4600000000000005e-4	0.7147599609606579	0	NA	3897	1
cg09568683	18	76361540	0.001185	0.001221	0.3317893682470905	0	NA	3896	1
cg09568691	9	100615340	2.1199999999999998e-4	6.27e-4	0.7352742496854162	0	NA	3894	1
cg09568705	11	96018344	9.6e-5	9.129999999999999e-4	0.9162584796498122	0	NA	3896	1
cg09568811	13	78402331	0.001016	0.001059	0.3373594625189601	0	NA	3896	1
cg09568818	12	20834053	-0.002116	0.001602	0.18655173809961825	0	NA	3896	1
cg09568833	20	47356164	-6.86e-4	0.001083	0.5264557065407203	0	NA	3886	1
cg09568837	9	107509800	7.41e-4	8.36e-4	0.3754216076960057	0	NA	3816	1
cg09568874	10	102607483	-0.001622	0.002048	0.42836523159396117	0	NA	3894	1
cg09568899	19	46067596	8.5e-5	5.26e-4	0.8716232528540057	0	NA	3890	1
cg09568944	8	20096890	4.3199999999999993e-4	0.001161	0.7098235906430945	0	NA	3894	1
cg09569033	20	30192433	-1.96e-4	4.49e-4	0.6624554205149096	0	NA	3895	1
cg09569143	1	1282740	-0.001233	8.509999999999999e-4	0.1473700733276424	0	NA	3897	1
cg09569166	13	42853518	-3.17e-4	0.005471	0.9537949274328326	0	NA	3886	1
cg09569196	8	79710843	0.001194	9.73e-4	0.21977276444646993	0	NA	3896	1
cg09569224	9	108026834	6.15e-4	5.67e-4	0.2780740049228871	0	NA	3897	1
cg09569333	7	149165473	0.003312	0.001688	0.04975255314727813	0	NA	3894	1
cg09569409	2	64710230	5.35e-4	9.520000000000002e-4	0.5741331955346949	0	NA	3897	1
cg09569511	15	42684689	0.001934	7.69e-4	0.011904775122831952	0	NA	3895	1
cg09569691	16	12895729	-7.41e-4	3.16e-4	0.019030309707488584	0	NA	3889	1
cg09569798	18	59773644	2.61e-4	0.001819	0.8859068161305375	0	NA	3897	1
cg09569810	2	242841026	-4.9e-4	7.61e-4	0.5196470139362998	0	NA	3896	1
cg09569861	22	47948391	5.16e-4	0.001687	0.7597048425879249	0	NA	3896	1
cg09569914	3	4794543	-0.0013099999999999997	0.001115	0.24003957018246586	0	NA	3895	1
cg09569958	12	125349215	7.11e-4	0.001182	0.5474918021419204	0	NA	3889	1
cg09570354	10	70383454	-9.6e-5	0.001245	0.9385372838280461	0	NA	3894	1
cg09570399	11	34646080	0.0017669999999999997	0.001789	0.3232983074814567	0	NA	3897	1
cg09570413	1	243712068	-2.95e-4	0.001376	0.8302433019042099	0	NA	3891	1
cg09570484	19	4889430	-5.2e-4	7.15e-4	0.46705890171517345	0	NA	3896	1
cg09570563	13	97708491	0.003763	0.001955	0.05425335974987104	0	NA	3728	1
cg09570572	8	40018327	-7.7e-4	0.001421	0.5879067411905077	0	NA	3895	1
cg09570913	17	15344763	-0.001061	9.64e-4	0.271061029439606	0	NA	3892	1
cg09570946	10	129949009	-3.16e-4	0.00103	0.7589985643920243	0	NA	3895	1
cg09570973	8	140686650	-6.08e-4	0.001101	0.5807940369754051	0	NA	3897	1
cg09571079	14	100135562	6.039999999999999e-4	0.00103	0.5576015260901286	0	NA	3894	1
cg09571142	10	7222772	1.97e-4	8.57e-4	0.8181915101480128	0	NA	3895	1
cg09571346	11	72826645	-7.46e-4	7.93e-4	0.34684252356730905	0	NA	3896	1
cg09571353	3	23935663	6.11e-4	8.23e-4	0.4578414869351072	0	NA	3894	1
cg09571467	6	131234463	-0.003961	0.002579	0.12457109761424595	0	NA	3892	1
cg09571640	1	86065024	9.88e-4	9.23e-4	0.2844291602104428	0	NA	3895	1
cg09571697	4	151494375	0.003188	0.001462	0.02921489882473963	0	NA	3895	1
cg09571813	1	215319816	-2.75e-4	9.31e-4	0.7677026088334052	0	NA	3870	1
cg09571839	2	197268437	-0.003079	0.00207	0.13689874096839175	0	NA	3865	1
cg09571887	6	152522261	4.97e-4	0.001453	0.7323125653338801	0	NA	3896	1
cg09572045	4	174392491	-0.001865	0.001644	0.25661496565651987	0	NA	3852	1
cg09572096	17	68898589	-8.19e-4	0.001019	0.42155341752561654	0	NA	3896	1
cg09572200	12	92603913	5.53e-4	0.001176	0.6381849197865455	0	NA	3896	1
cg09572265	1	24435132	-7.95e-4	7.89e-4	0.3136443376333243	0	NA	3896	1
cg09572268	4	174189505	-0.001492	0.001546	0.3345091752529165	0	NA	3891	1
cg09572352	15	50527091	-0.0015780000000000002	0.001087	0.14658450191502442	0	NA	3897	1
cg09572366	7	130692936	-7.25e-4	0.001003	0.4697834086983768	0	NA	3895	1
cg09572373	15	72150022	2.1599999999999996e-4	0.0017099999999999997	0.8994819581763979	0	NA	3735	1
cg09572514	7	100052615	-7.01e-4	0.00175	0.6887356847388313	0	NA	3895	1
cg09572656	15	72668838	-2.1e-5	2.4400000000000002e-4	0.93141429019838	0	NA	3895	1
cg09572816	14	102240912	-1.7e-5	8.699999999999999e-4	0.984410144354451	0	NA	3895	1
cg09572857	17	70107787	-8.5e-4	0.002095	0.6849425226901229	0	NA	3893	1
cg09572982	1	20231750	-3.99e-4	8.11e-4	0.622729803705621	0	NA	3895	1
cg09572998	5	179506911	-0.001153	9.35e-4	0.21751791084094213	0	NA	3892	1
cg09573116	11	44039549	0.001148	0.001064	0.28061119084387187	0	NA	3895	1
cg09573121	1	15631975	5.74e-4	6.25e-4	0.3584094907191603	0	NA	3897	1
cg09573197	3	99581242	6.59e-4	0.001112	0.5534315423577061	0	NA	3894	1
cg09573229	1	40932329	0.001024	0.001013	0.31208399869814507	0	NA	3896	1
cg09573237	17	41637054	3.61e-4	0.001106	0.7441206431407053	0	NA	3892	1
cg09573298	12	2913330	-2.24e-4	8.09e-4	0.7818683775243152	0	NA	3894	1
cg09573356	6	168433798	-5.46e-4	0.001267	0.6665125603198594	0	NA	3895	1
cg09573413	17	38603039	2.0700000000000002e-4	8.87e-4	0.8154733975657169	0	NA	3894	1
cg09573475	22	36763626	-4.04e-4	0.00102	0.6920471692161128	0	NA	3894	1
cg09573595	12	66716492	0.001306	0.001154	0.2577539488259207	0	NA	3896	1
cg09573645	1	66789718	0.00136	0.001077	0.20667294719548868	0	NA	3896	1
cg09573665	3	34112732	0.001157	9.15e-4	0.20605748116126166	0	NA	3896	1
cg09574049	15	52416491	-0.00106	6.59e-4	0.10772621431531067	0	NA	3895	1
cg09574156	2	4704167	5.31e-4	0.001315	0.6863581187372596	0	NA	3897	1
cg09574183	13	41710907	-0.001152	8.33e-4	0.16667922206238953	0	NA	3892	1
cg09574217	6	170516071	-0.001296	0.001258	0.3029129959055414	0	NA	3892	1
cg09574291	3	14731951	2.91e-4	0.001174	0.8042345835897744	0	NA	3895	1
cg09574793	22	22222497	-0.002171	8.5e-4	0.010645727972608078	0	NA	3890	1
cg09574819	5	140420095	8.5e-4	8.909999999999999e-4	0.34009159599377725	0	NA	3893	1
cg09574899	7	8427177	-8.4e-5	0.001209	0.9446084209033268	0	NA	3891	1
cg09574909	1	198568084	-5.39e-4	0.001737	0.7563289351303204	0	NA	3892	1
cg09574973	3	1049891	9.06e-4	0.001276	0.47768469688001763	0	NA	3896	1
cg09575151	7	64894698	-0.002363	0.00282	0.4020625697452835	0	NA	3897	1
cg09575157	20	58800478	7.339999999999998e-4	7.86e-4	0.35038527745639514	0	NA	3894	1
cg09575238	9	4345101	-0.001037	8.66e-4	0.23112747138143816	0	NA	3897	1
cg09575262	3	146272511	-6.16e-4	0.001419	0.6642096336212499	0	NA	3897	1
cg09575458	5	87546981	8.11e-4	0.001459	0.5783064428632265	0	NA	3893	1
cg09575532	3	43221763	-1.1e-5	2.79e-4	0.9685503338119443	0	NA	3888	1
cg09575568	5	63986889	-0.001174	6.75e-4	0.0819891700562523	0	NA	3881	1
cg09575583	20	33706492	-2.62e-4	8.09e-4	0.7460465928641588	0	NA	3895	1
cg09575601	22	33559776	-0.004347	0.001934	0.02459703510267203	0	NA	3887	1
cg09575603	2	68480722	1.32e-4	9.68e-4	0.8915338190831544	0	NA	3853	1
cg09575731	21	39723501	6.68e-4	9.14e-4	0.46486870733506386	0	NA	3896	1
cg09575750	3	50643139	7.09e-4	9.049999999999999e-4	0.4333773368654912	0	NA	3889	1
cg09575960	6	52810814	0.002701	0.001343	0.044307606382140936	0	NA	3897	1
cg09575964	2	67742337	-0.001065	0.001323	0.4208262224812552	0	NA	3896	1
cg09575997	8	141714834	-0.001018	0.001014	0.3154052339698625	0	NA	3896	1
cg09576364	21	15583489	-0.002731	0.001714	0.1110819443049726	0	NA	3725	1
cg09576399	8	982157	-5.89e-4	8.56e-4	0.4913998149160065	0	NA	3894	1
cg09576459	7	91558789	-4.6499999999999997e-4	0.001275	0.715330967149235	0	NA	3894	1
cg09576560	22	45147010	-5.86e-4	8.87e-4	0.5088343009522056	0	NA	3897	1
cg09576582	3	141991389	0.00264	0.002017	0.19057684327237978	0	NA	3758	1
cg09576722	17	27569330	-6.57e-4	8.16e-4	0.42073482260611406	0	NA	3896	1
cg09576787	2	203696340	0.001211	0.001698	0.47572696181885427	0	NA	3896	1
cg09576994	13	21945364	8.22e-4	0.001093	0.4520158466270535	0	NA	3897	1
cg09577030	1	54951164	1.5e-5	4.95e-4	0.9758253798517101	0	NA	3894	1
cg09577052	1	100148051	-3.07e-4	0.001557	0.8436913349857762	0	NA	3892	1
cg09577104	2	58273823	-2.39e-4	2.48e-4	0.33519150113508184	0	NA	3823	1
cg09577181	10	5965391	-4.5e-5	0.001063	0.9662332229127413	0	NA	3894	1
cg09577346	6	116731043	4.82e-4	8.38e-4	0.5651702453638643	0	NA	3897	1
cg09577463	2	217535965	1.2e-5	7.68e-4	0.9875335610002206	0	NA	3896	1
cg09577607	5	88030243	-1.94e-4	6.63e-4	0.7698207650751323	0	NA	3894	1
cg09577722	7	28012263	-0.0016240000000000002	8.82e-4	0.06558202499619356	0	NA	3897	1
cg09577739	15	36945858	-4.5900000000000004e-4	0.001623	0.7773227858313831	0	NA	3883	1
cg09577851	2	206863835	0.001024	0.001134	0.36652683097423366	0	NA	3895	1
cg09578146	1	159769085	0.0014680000000000001	0.00117	0.20958737537186473	0	NA	3895	1
cg09578164	8	117655050	0.001319	0.001146	0.24974874931878666	0	NA	3897	1
cg09578235	1	115152828	-8.4e-5	0.001236	0.9458165485785147	0	NA	3897	1
cg09578238	9	100395683	6.06e-4	2.72e-4	0.025884437873671166	0	NA	3880	1
cg09578275	18	6511511	1.13e-4	0.00158	0.9429847135381098	0	NA	3710	1
cg09578344	3	193995523	-0.00105	0.001053	0.3186912224594631	0	NA	3891	1
cg09578379	1	210547956	0.002654	0.002038	0.19282850650377653	0	NA	3894	1
cg09578509	2	228569000	9.82e-4	0.001375	0.47511475821094123	0	NA	3896	1
cg09578515	10	126700933	3.9e-4	8.38e-4	0.6416494770871017	0	NA	3895	1
cg09578677	12	6642902	1.3e-5	2.56e-4	0.9594998319301961	0	NA	3897	1
cg09578684	16	86936160	2.03e-4	9.389999999999998e-4	0.8288416486058743	0	NA	3897	1
cg09578826	17	2810652	-7.24e-4	6.75e-4	0.28345394971948173	0	NA	3897	1
cg09578932	6	146214908	0.001309	0.001283	0.30760279594872114	0	NA	3895	1
cg09578944	14	65689260	0.001015	9.9e-4	0.30524405020365614	0	NA	3894	1
cg09579034	1	78397237	-0.001071	0.001225	0.3819626771480719	0	NA	3896	1
cg09579257	17	48106603	7.3e-5	7.58e-4	0.9232774914459452	0	NA	3896	1
cg09579303	11	101826346	-0.006247	0.001815	5.777008097161022e-4	0	NA	3825	1
cg09579341	9	129097386	-8.8e-5	0.001404	0.9500228664860124	0	NA	3895	1
cg09579516	4	8078852	5.64e-4	0.001895	0.765989139820872	0	NA	3897	1
cg09579538	11	130364103	0.001211	0.001138	0.28726182798462696	0	NA	3896	1
cg09579620	1	207652062	0.001083	0.001301	0.40516255756912933	0	NA	3896	1
cg09579651	8	2110782	8.610000000000001e-4	0.001712	0.6150201247951497	0	NA	3803	1
cg09579665	1	150300159	-1.23e-4	7.29e-4	0.8660135200290823	0	NA	3896	1
cg09579787	10	73358161	3.64e-4	5.98e-4	0.5427261894451721	0	NA	3896	1
cg09579792	7	112050692	-0.001905	0.001712	0.2658228411376368	0	NA	3890	1
cg09579829	7	89880736	-3.15e-4	0.001355	0.816171180127183	0	NA	3891	1
cg09579833	3	49849871	-2.63e-4	0.001443	0.8553793299516772	0	NA	3897	1
cg09579928	8	37904681	2e-6	7.55e-4	0.997886400986367	0	NA	3897	1
cg09580077	17	17721930	3.3e-4	8.49e-4	0.6975035722751597	0	NA	3891	1
cg09580130	8	25336941	-6.15e-4	7.98e-4	0.44089859083937083	0	NA	3895	1
cg09580278	13	42222676	-6.88e-4	0.001307	0.5986128668365537	0	NA	3896	1
cg09580441	22	34053370	-0.001643	0.001096	0.133850910289296	0	NA	3895	1
cg09580485	14	39559754	0.001255	0.001161	0.27971282269315395	0	NA	3893	1
cg09580606	22	20996755	-0.002773	0.001994	0.16432490718104414	0	NA	3895	1
cg09580798	11	10482235	0.001217	9e-4	0.17630423682573923	0	NA	3897	1
cg09580881	3	194353023	-6.03e-4	8.36e-4	0.47072996041482484	0	NA	3882	1
cg09580901	16	28101481	9.43e-4	8.48e-4	0.2661259818540731	0	NA	3895	1
cg09581012	4	1991868	2.81e-4	9.01e-4	0.7551349954692441	0	NA	3888	1
cg09581085	7	154595588	-0.001596	0.001137	0.16041001034698282	0	NA	3895	1
cg09581100	1	221866843	0.001598	9.02e-4	0.076457885818017	0	NA	3897	1
cg09581216	5	95322816	-1.5e-5	7.88e-4	0.984812759308851	0	NA	3896	1
cg09581228	4	79471435	-7.63e-4	0.001125	0.4976308046609344	0	NA	3893	1
cg09581452	1	153124255	0.001753	0.001714	0.30642427061501837	0	NA	3895	1
cg09581513	10	77191077	4.9e-5	4.67e-4	0.9164352788502471	0	NA	3896	1
cg09581517	7	20241198	7.7e-5	6.93e-4	0.9115282379093772	0	NA	3891	1
cg09581557	11	76745142	4.37e-4	8.14e-4	0.5913677513897317	0	NA	3895	1
cg09581560	9	33220742	-0.001189	7.18e-4	0.09772407523584348	0	NA	3897	1
cg09581663	2	239628381	-4.54e-4	7.83e-4	0.5620351992521602	0	NA	3897	1
cg09581673	4	38386635	-0.003589	0.001657	0.03031404629575459	0	NA	3863	1
cg09581706	5	32100888	-0.001297	9.95e-4	0.19239811580805827	0	NA	3894	1
cg09581760	2	70430803	-5.32e-4	8.56e-4	0.5342737681218486	0	NA	3890	1
cg09581791	11	64780701	-0.0024649999999999997	0.001041	0.017888622657802444	0	NA	3896	1
cg09582107	7	156469748	0.001871	0.0018099999999999998	0.3012756580123834	0	NA	3875	1
cg09582193	1	80840788	0.003449	0.001683	0.04043115705573097	0	NA	3895	1
cg09582238	1	916663	0.001352	0.003196	0.6722742588705223	0	NA	3897	1
cg09582310	8	17942575	6.15e-4	5.12e-4	0.22968453683991552	0	NA	3897	1
cg09582467	1	109113260	0.0014160000000000002	8.1e-4	0.08043837751188318	0	NA	3896	1
cg09582531	1	11580489	5.45e-4	9.12e-4	0.5501150604985962	0	NA	3897	1
cg09582536	1	156791822	-8.53e-4	0.001189	0.47312140530750285	0	NA	3897	1
cg09582589	8	123055057	-0.00135	0.001355	0.31909956442347787	0	NA	3892	1
cg09582602	17	748842	6.83e-4	0.001153	0.55360436629007	0	NA	3897	1
cg09582649	2	216795251	8.71e-4	0.001038	0.40140552005939595	0	NA	3884	1
cg09582658	10	79201278	-7.06e-4	9.81e-4	0.471725859923309	0	NA	3894	1
cg09582909	4	173853024	-0.00111	0.0012310000000000003	0.3672131020071996	0	NA	3896	1
cg09583058	19	49150282	-2.4000000000000003e-4	3.1e-4	0.4388163429465802	0	NA	3897	1
cg09583107	14	76950911	0.001835	0.001113	0.099209681059817	0	NA	3896	1
cg09583199	7	105603709	-9.78e-4	7.71e-4	0.20462569977603903	0	NA	3896	1
cg09583211	1	232033419	5.63e-4	0.001557	0.7176563408871288	0	NA	3895	1
cg09583267	12	132349953	1.51e-4	9.04e-4	0.867342196416862	0	NA	3897	1
cg09583291	13	110380461	5.94e-4	9.02e-4	0.5101933962484317	0	NA	3893	1
cg09583317	2	241501310	-1.46e-4	2.21e-4	0.5088473900655477	0	NA	3896	1
cg09583342	14	24734832	1.6e-4	8.31e-4	0.8473199359986665	0	NA	3894	1
cg09583368	7	28398048	2.03e-4	7.94e-4	0.7982075876385014	0	NA	3891	1
cg09583395	15	22968523	-9.17e-4	0.001182	0.43786488569230686	0	NA	3895	1
cg09583532	2	177015999	-0.002069	0.002061	0.3154356812148758	0	NA	3897	1
cg09583589	3	145656271	-0.0038209999999999997	0.002279	0.09361827117294237	0	NA	3882	1
cg09583780	5	151813990	-9.79e-4	0.002461	0.6907733636961534	0	NA	3897	1
cg09583862	9	80923131	-5.75e-4	7.17e-4	0.4225803890229313	0	NA	3897	1
cg09583915	12	118613959	-0.001718	5.32e-4	0.001240835302959978	0	NA	3896	1
cg09583926	17	29233356	1.18e-4	2.29e-4	0.6063546877669834	0	NA	3851	1
cg09583984	19	42873162	-3e-5	9.34e-4	0.9743764222508209	0	NA	3896	1
cg09584003	2	202006589	-2.08e-4	9.36e-4	0.8241408957418852	0	NA	3897	1
cg09584097	8	109931676	-2.5e-4	9.319999999999999e-4	0.7885143229655996	0	NA	3896	1
cg09584161	11	83682292	-5.1e-5	0.001944	0.9790702441661194	0	NA	3891	1
cg09584163	17	61363108	2.88e-4	0.001054	0.7846650583596269	0	NA	3892	1
cg09584225	20	11188712	0.0019170000000000003	9.41e-4	0.0416305574068044	0	NA	3895	1
cg09584249	12	26425003	0.0018310000000000002	0.001277	0.15162098503819663	0	NA	3894	1
cg09584483	7	116731139	-0.002081	0.001046	0.04664783394996599	0	NA	3897	1
cg09584578	14	104712890	2.72e-4	0.001542	0.859984187797258	0	NA	3896	1
cg09584604	4	73935904	2.19e-4	2.93e-4	0.4547978430591915	0	NA	3892	1
cg09584659	17	77893158	-1.8099999999999998e-4	0.001064	0.8649214414820494	0	NA	3897	1
cg09584822	8	142026058	4.57e-4	9.59e-4	0.6336910987767632	0	NA	3897	1
cg09584827	11	89867900	-7.6e-4	0.001276	0.5514349358302006	0	NA	3881	1
cg09584899	16	67906415	0.001007	7.28e-4	0.1665907496139371	0	NA	3895	1
cg09585004	2	56236485	5.94e-4	9.46e-4	0.5300648803293344	0	NA	3892	1
cg09585074	15	72638395	-4.77e-4	8.12e-4	0.5569092944320015	0	NA	3860	1
cg09585260	4	101111037	-0.001674	0.001465	0.253178904636073	0	NA	3895	1
cg09585410	6	155469530	0.001593	0.001119	0.1545644701262586	0	NA	3896	1
cg09585498	20	1760403	7.35e-4	7.56e-4	0.33094000755567166	0	NA	3894	1
cg09585616	1	7440953	0.001757	0.001117	0.11572731763821639	0	NA	3893	1
cg09585653	12	46759174	-0.00262	0.002081	0.20802668694740142	0	NA	3753	1
cg09585706	11	93685832	-0.001297	0.001438	0.36708494360705485	0	NA	3891	1
cg09585725	3	64430730	-8.37e-4	9.34e-4	0.37017499996634556	0	NA	3894	1
cg09585734	9	137298390	-2.6e-5	8.08e-4	0.9743299268425376	0	NA	3897	1
cg09585751	6	24646282	3.09e-4	2.93e-4	0.2916048683259634	0	NA	3889	1
cg09585875	11	110048152	-0.001147	5.62e-4	0.041258255919565966	0	NA	3896	1
cg09585979	8	139734447	0.001064	0.001087	0.32765862387590927	0	NA	3892	1
cg09586210	7	37753356	-2.67e-4	0.001276	0.8342549171784525	0	NA	3894	1
cg09586300	12	18129330	-1.8999999999999998e-4	0.00146	0.8964580480888817	0	NA	3896	1
cg09586332	4	78625400	-5.46e-4	0.001565	0.727178057378879	0	NA	3895	1
cg09586441	19	11457699	0.001543	0.001135	0.17399727015733626	0	NA	3889	1
cg09586442	13	42714052	0.001611	0.001254	0.19890098538475728	0	NA	3892	1
cg09586500	5	10634378	7e-5	0.001661	0.966384472628388	0	NA	3894	1
cg09586546	2	238789594	-6.26e-4	7.37e-4	0.39566464026988996	0	NA	3892	1
cg09586570	12	77233577	-0.001897	0.001244	0.1272791489910143	0	NA	3892	1
cg09586589	3	22164394	-0.001532	0.001074	0.1537404505262383	0	NA	3897	1
cg09586663	20	3219882	4.8e-5	2.48e-4	0.8465295149640043	0	NA	3872	1
cg09586787	11	66789189	0.002339	0.002395	0.32875832719317705	0	NA	3896	1
cg09586879	2	70900488	3.53e-4	7.63e-4	0.6436170952452874	0	NA	3897	1
cg09586927	18	43454862	-2.64e-4	0.001438	0.854336428936678	0	NA	3894	1
cg09587069	20	31407260	0.001705	0.002235	0.4455447853995654	0	NA	3894	1
cg09587151	12	54019946	-2.5e-5	2.48e-4	0.9197041052866977	0	NA	3893	1
cg09587218	9	92729882	-0.001192	0.001092	0.2750199093570367	0	NA	3896	1
cg09587245	11	10505654	-8.69e-4	0.001222	0.47700411717903596	0	NA	3897	1
cg09587263	6	130741950	9.590000000000001e-4	0.001219	0.431451403854891	0	NA	3861	1
cg09587345	2	102437128	-2.78e-4	9.59e-4	0.7719039900579339	0	NA	3896	1
cg09587365	18	13239713	-2.4300000000000002e-4	8.8e-4	0.7824433319044903	0	NA	3883	1
cg09587456	2	134248320	-0.001314	0.001789	0.4626510414708454	0	NA	3897	1
cg09587474	17	80210370	5.09e-4	7.98e-4	0.5235748361476398	0	NA	3895	1
cg09587557	3	113685231	-3.18e-4	9.55e-4	0.7391461394731469	0	NA	3890	1
cg09587627	22	41379444	6.09e-4	0.001021	0.5508585879112152	0	NA	3896	1
cg09587660	5	109036982	4.44e-4	6.96e-4	0.5235185745882132	0	NA	3896	1
cg09587697	10	44274816	3.4e-5	9.22e-4	0.9705835923009665	0	NA	3894	1
cg09587733	12	64816798	-0.002672	0.0018760000000000003	0.15435761155893596	0	NA	3793	1
cg09587799	11	1854856	-3.76e-4	8.45e-4	0.6563411350082023	0	NA	3895	1
cg09587845	22	21429946	0.001631	9.9e-4	0.0994605025505038	0	NA	3897	1
cg09587910	6	80715569	0.001656	0.001464	0.257992997348756	0	NA	3883	1
cg09587920	9	73005204	-5.23e-4	0.001336	0.6954520278717583	0	NA	3897	1
cg09588007	12	109221452	-8.86e-4	9.75e-4	0.36349902734173645	0	NA	3896	1
cg09588215	15	39579839	-7.1e-5	0.002126	0.9733587604134386	0	NA	3896	1
cg09588225	19	5699245	0.001402	0.001091	0.1987714653549922	0	NA	3897	1
cg09588310	12	89641714	9.84e-4	0.001256	0.4333690737438974	0	NA	3892	1
cg09588465	20	34156732	0.001112	0.001108	0.3155665803885003	0	NA	3757	1
cg09588546	11	112181633	-0.001499	9.49e-4	0.11420825495375272	0	NA	3897	1
cg09588684	3	66458036	-0.001169	8.24e-4	0.15598961212678078	0	NA	3897	1
cg09588704	8	141810680	4.42e-4	0.001115	0.6918007048020258	0	NA	3875	1
cg09588733	5	126144274	-5.8e-5	7.35e-4	0.9371029646869401	0	NA	3894	1
cg09588850	9	134173110	5.48e-4	0.00103	0.5946990987135377	0	NA	3896	1
cg09588929	6	109331339	8.8e-5	2.85e-4	0.7574950232027311	0	NA	3893	1
cg09588943	7	80112345	-0.001188	0.002061	0.5643318603598297	0	NA	3794	1
cg09589057	14	106351578	-0.003634	0.002594	0.16123643856241907	0	NA	3880	1
cg09589065	4	68854363	9.09e-4	0.001535	0.5537284466911396	0	NA	3894	1
cg09589067	17	55596159	-9.03e-4	0.001204	0.45325470475373647	0	NA	3896	1
cg09589182	14	50770648	0.001839	7.85e-4	0.019146044581787088	0	NA	3897	1
cg09589189	10	7869138	2.0200000000000003e-4	0.001129	0.8580009913923987	0	NA	3895	1
cg09589202	8	101031817	-3.56e-4	0.001509	0.8134964351922689	0	NA	3873	1
cg09589266	4	564027	8.97e-4	0.00199	0.652167024811124	0	NA	3892	1
cg09589331	3	71256044	2.78e-4	0.001514	0.8543119245356334	0	NA	3892	1
cg09589360	12	29650887	4.0999999999999994e-5	0.002217	0.9852451951337524	0	NA	3897	1
cg09589374	13	26307582	3.42e-4	0.001124	0.7609218463868586	0	NA	3897	1
cg09589409	8	104427456	3.17e-4	1.4800000000000002e-4	0.03220218247664061	0	NA	3795	1
cg09589462	20	46369576	-1.32e-4	0.001248	0.9157654501049556	0	NA	3897	1
cg09589503	3	62200121	6.78e-4	7.73e-4	0.3804311302809295	0	NA	3897	1
cg09589556	2	148253614	0.00544	0.002426	0.024937192745560947	0	NA	3891	1
cg09589586	16	24831568	3.2e-4	8.32e-4	0.7005223941038486	0	NA	3896	1
cg09589646	3	38339794	-0.001719	0.002053	0.402417636237334	0	NA	3880	1
cg09589662	20	30467259	-7.9e-5	4.91e-4	0.8721752101340744	0	NA	3895	1
cg09589728	12	96439560	0.001312	0.00118	0.26619645438014095	0	NA	3896	1
cg09589820	20	43172051	-6.09e-4	0.001258	0.6283136602342171	0	NA	3897	1
cg09589890	16	81946902	-9.05e-4	7.16e-4	0.2062420582417768	0	NA	3894	1
cg09590082	3	72219112	4.84e-4	7.15e-4	0.4984547614817581	0	NA	3894	1
cg09590162	11	47447976	2.88e-4	3.64e-4	0.4288221622570289	0	NA	3895	1
cg09590216	12	89859131	-1.78e-4	0.001243	0.886130704971608	0	NA	3897	1
cg09590286	11	45275416	4.27e-4	7.41e-4	0.5644473536116146	0	NA	3896	1
cg09590389	8	145635443	9.4e-5	0.001001	0.9251837529951178	0	NA	3897	1
cg09590409	2	219286220	5.93e-4	0.001141	0.6032590627971958	0	NA	3873	1
cg09590468	22	39601450	-0.001983	0.00187	0.288950017032791	0	NA	3897	1
cg09590518	3	57437007	-6.29e-4	0.001413	0.6562097975834075	0	NA	3897	1
cg09590562	17	61905171	2.25e-4	2.24e-4	0.315154877388921	0	NA	3897	1
cg09590636	6	31745905	-1.14e-4	6.71e-4	0.8650921800927033	0	NA	3894	1
cg09590647	5	65263729	-0.001364	0.001223	0.26472605368477614	0	NA	3897	1
cg09590707	1	70685741	-0.001348	0.001172	0.2500735927548517	0	NA	3894	1
cg09590840	12	51318466	5.06e-4	4.86e-4	0.29780488675128336	0	NA	3892	1
cg09591046	11	278297	0.0019109999999999997	0.00104	0.06613611647182924	0	NA	3897	1
cg09591065	3	170483432	-6.52e-4	0.001463	0.6558431490106127	0	NA	3888	1
cg09591121	9	139581978	-2.76e-4	4.31e-4	0.5219312825267779	0	NA	3794	1
cg09591181	4	184509625	2.95e-4	0.001607	0.854349330153515	0	NA	3890	1
cg09591190	7	149569464	4e-5	9.5e-4	0.9664147845002375	0	NA	3895	1
cg09591234	7	43726813	0.001099	0.001276	0.3890809483328982	0	NA	3896	1
cg09591303	13	114243660	-3.81e-4	6.99e-4	0.5857092414849456	0	NA	3896	1
cg09591443	4	107288441	-0.001114	8.32e-4	0.1805894551251558	0	NA	3897	1
cg09591587	20	5107270	-7e-5	2.52e-4	0.7811829508671501	0	NA	3862	1
cg09591697	4	87024427	-2.3e-4	0.001734	0.8944770747841128	0	NA	3896	1
cg09591866	3	125898932	-0.001312	5.55e-4	0.018080571193600202	0	NA	3897	1
cg09591921	16	24126487	1.87e-4	9.37e-4	0.8418144631930546	0	NA	3896	1
cg09592004	14	101395872	0.001496	0.001175	0.2029500998496949	0	NA	3889	1
cg09592133	4	114267654	-1.59e-4	0.00229	0.944645507796426	0	NA	3851	1
cg09592158	15	100217802	-0.001098	0.001668	0.510362479253893	0	NA	3828	1
cg09592164	4	25882914	-6.91e-4	0.001252	0.5810052665214642	0	NA	3896	1
cg09592221	11	122618420	-1.59e-4	7.08e-4	0.8223089262278164	0	NA	3895	1
cg09592261	16	67571821	6e-5	2.74e-4	0.826667105730448	0	NA	3894	1
cg09592272	2	99801199	0.001059	8.99e-4	0.23880636235900796	0	NA	3891	1
cg09592324	16	46591515	0.009042	0.004409	0.04028592376935614	0	NA	3896	1
cg09592338	10	132450958	-0.003016	0.001082	0.005312781871909413	0	NA	3893	1
cg09592419	11	118521179	1.21e-4	6.94e-4	0.8615891610284395	0	NA	3894	1
cg09592430	7	146690090	-7.6e-5	0.00192	0.9684253150981295	0	NA	3844	1
cg09592487	12	72080260	-2.69e-4	2.04e-4	0.18729369176796917	0	NA	3897	1
cg09592494	3	172419935	3.82e-4	7.81e-4	0.6247592083209574	0	NA	3892	1
cg09592775	11	66774168	-4.67e-4	7.37e-4	0.5263093066583278	0	NA	3897	1
cg09592864	17	53046223	6.1e-5	2.86e-4	0.8311033363916278	0	NA	3894	1
cg09592900	12	18582318	-0.001622	0.001025	0.11354938189503208	0	NA	3897	1
cg09592954	1	15498143	0.001975	0.00203	0.3305998218955823	0	NA	3885	1
cg09593012	10	44780845	-3.3e-5	0.001132	0.9767434084875742	0	NA	3895	1
cg09593080	16	87271763	1.75e-4	8.63e-4	0.8393062119271262	0	NA	3893	1
cg09593098	2	71825083	5.14e-4	0.001774	0.7720146178913466	0	NA	3891	1
cg09593106	12	31160069	5.33e-4	7.94e-4	0.5020392211244843	0	NA	3897	1
cg09593141	10	97263558	-8.99e-4	8.18e-4	0.27175846784173147	0	NA	3893	1
cg09593188	6	166327185	-1.2e-4	0.001438	0.9334943410918196	0	NA	3887	1
cg09593223	1	156710962	-1.2e-5	1.73e-4	0.9446997548849031	0	NA	3896	1
cg09593313	11	110910952	0.002972	0.001643	0.07046868727658535	0	NA	3879	1
cg09593341	16	5120499	1.66e-4	9.27e-4	0.8578809505383707	0	NA	3892	1
cg09593346	6	154756593	1.49e-4	7.07e-4	0.8330826323093565	0	NA	3893	1
cg09593391	8	144737908	-9.05e-4	9.58e-4	0.3448241044372773	0	NA	3897	1
cg09593400	11	66024489	7.63e-4	7.5e-4	0.3089948845452224	0	NA	3896	1
cg09593462	15	52405183	0.002551	0.001627	0.11690064141360304	0	NA	3897	1
cg09593524	11	36500518	-0.002638	0.0017299999999999998	0.127295145458339	0	NA	3895	1
cg09593680	2	70480207	-0.001692	0.001563	0.27901549852045676	0	NA	3894	1
cg09593781	3	192446736	4.82e-4	0.002046	0.8137573351142253	0	NA	3895	1
cg09593836	2	67691247	0.001394	9.31e-4	0.13431138768176704	0	NA	3881	1
cg09593845	8	19795302	-0.0011590000000000003	0.001036	0.26325710565619553	0	NA	3896	1
cg09593947	2	224478452	-2.43e-4	0.003524	0.9450248562298023	0	NA	3897	1
cg09593981	1	237429477	-0.001414	0.001201	0.2390549574897957	0	NA	3888	1
cg09593995	8	144766611	1.0899999999999999e-4	4.12e-4	0.7913460441449383	0	NA	3875	1
cg09594026	5	133241997	-0.0018540000000000002	8.62e-4	0.03149103642501713	0	NA	3892	1
cg09594039	21	16059088	8.21e-4	0.001808	0.6497619486467833	0	NA	3890	1
cg09594128	22	22029528	6.83e-4	6.8e-4	0.3151801816808733	0	NA	3896	1
cg09594160	8	18918361	0.001709	0.00102	0.09383809304543145	0	NA	3897	1
cg09594236	8	139114773	5.48e-4	0.00145	0.7054818271014225	0	NA	3893	1
cg09594297	7	69418548	-0.0018330000000000002	7.68e-4	0.016999490684355332	0	NA	3897	1
cg09594361	1	54905423	-0.0015780000000000002	0.001239	0.20280246491145112	0	NA	3893	1
cg09594383	10	17259221	5.58e-4	0.001248	0.654791751493899	0	NA	3895	1
cg09594480	9	15151475	-2.07e-4	0.001176	0.8602779093707908	0	NA	3893	1
cg09594593	1	85893227	-0.001082	0.001565	0.4893306633359077	0	NA	3895	1
cg09594622	5	118689955	3.01e-4	0.001299	0.8167580556390246	0	NA	3896	1
cg09594680	17	4031169	2.94e-4	6.93e-4	0.6713890240111975	0	NA	3897	1
cg09594698	1	87369041	-7.56e-4	9.84e-4	0.44231332076876895	0	NA	3897	1
cg09594770	1	44584521	7.6e-5	2.26e-4	0.7366573281268942	0	NA	3806	1
cg09594851	11	65338653	3e-5	0.001774	0.9865076685575542	0	NA	3895	1
cg09595054	9	127434251	-9.19e-4	0.001006	0.36096970502906156	0	NA	3896	1
cg09595082	17	15925523	-7.26e-4	0.001591	0.6481621978343501	0	NA	3894	1
cg09595102	6	1664810	-9.61e-4	8.78e-4	0.2737212693799674	0	NA	3895	1
cg09595108	1	87800641	2.92e-4	4.95e-4	0.5552583713630492	0	NA	3896	1
cg09595144	9	35111930	-2.52e-4	4.02e-4	0.5307472912037633	0	NA	3895	1
cg09595216	10	77110646	7.29e-4	9.15e-4	0.42561290397635715	0	NA	3896	1
cg09595238	4	25363228	8.58e-4	0.001399	0.5396811594601318	0	NA	3897	1
cg09595292	9	96995043	-9.24e-4	0.00208	0.6568757485250102	0	NA	3821	1
cg09595412	2	97582745	1.54e-4	9.209999999999999e-4	0.8672051665937917	0	NA	3892	1
cg09595468	17	712497	8.379999999999999e-4	0.002388	0.725647411579474	0	NA	3715	1
cg09595539	18	66597897	1.14e-4	0.001315	0.9309163234625978	0	NA	3894	1
cg09595540	2	192021027	-2.18e-4	0.002966	0.9414085123610545	0	NA	3843	1
cg09595603	2	217209216	-1.16e-4	0.001052	0.9121982942236314	0	NA	3896	1
cg09595853	3	52258211	-0.002458	9.04e-4	0.006547435269565117	0	NA	3897	1
cg09595947	2	128617510	-2.5999999999999995e-5	3.6e-4	0.9424250605751996	0	NA	3896	1
cg09596039	14	75904224	-9.659999999999998e-4	8.81e-4	0.27286821503344083	0	NA	3895	1
cg09596286	19	4456770	-2.92e-4	4.36e-4	0.5030332580022201	0	NA	3897	1
cg09596374	9	85816327	6.44e-4	8.83e-4	0.4657987104068654	0	NA	3896	1
cg09596391	7	158405514	-3.48e-4	0.001816	0.8480320759069903	0	NA	3888	1
cg09596405	1	34643124	0.002504	0.002791	0.36962849177252527	0	NA	3864	1
cg09596511	15	78295421	-6.72e-4	8.699999999999999e-4	0.4398693871222355	0	NA	3895	1
cg09596624	3	146235970	7.89e-4	0.001637	0.6298207007515682	0	NA	3894	1
cg09596717	15	99701573	-0.001634	9.49e-4	0.0851035014186083	0	NA	3896	1
cg09596774	1	208072567	8.400000000000001e-4	9.030000000000002e-4	0.35225068795507664	0	NA	3896	1
cg09596844	10	124317104	-0.001703	0.00148	0.2498656871327394	0	NA	3896	1
cg09596944	5	154111866	0.0015970000000000001	0.001236	0.19633248940901454	0	NA	3895	1
cg09597010	20	56614050	-0.001366	8.920000000000001e-4	0.12567300085264954	0	NA	3895	1
cg09597247	10	95371681	-6.6e-4	0.001185	0.577553375112029	0	NA	3896	1
cg09597335	1	6551948	-2.83e-4	0.00102	0.7814338407513561	0	NA	3897	1
cg09597352	9	38359284	-2.77e-4	7.92e-4	0.726528221348766	0	NA	3895	1
cg09597413	5	86263082	-1.2e-5	0.0012310000000000003	0.9922222070748461	0	NA	3894	1
cg09597518	9	75567899	-1.5e-5	3.32e-4	0.9639632594618541	0	NA	3896	1
cg09597543	16	78009503	0.001463	0.001338	0.2742081111508562	0	NA	3896	1
cg09597554	22	49605929	-6.19e-4	0.002158	0.7742350891748428	0	NA	3897	1
cg09597589	8	81036205	-0.002177	0.001081	0.0440225496116414	0	NA	3897	1
cg09597672	12	124634455	-5.46e-4	0.001128	0.6283556696261631	0	NA	3895	1
cg09597759	7	147781101	-0.001767	0.001553	0.2552049193720112	0	NA	3884	1
cg09597900	11	93629343	5.1e-5	0.001123	0.9637772667534149	0	NA	3895	1
cg09598054	1	32150199	-0.001107	9.79e-4	0.2581621577568236	0	NA	3896	1
cg09598057	22	20953266	-0.001563	0.001111	0.15947463559981162	0	NA	3737	1
cg09598085	1	46049478	3.65e-4	6.73e-4	0.5875790034760842	0	NA	3893	1
cg09598157	7	158887836	5.37e-4	0.001087	0.6212918859623489	0	NA	3897	1
cg09598327	9	88687410	4.97e-4	8.949999999999999e-4	0.5786845121334646	0	NA	3892	1
cg09598378	19	44080877	2.24e-4	4.23e-4	0.5964233951190305	0	NA	3769	1
cg09598386	22	47891271	-9.93e-4	8.58e-4	0.24713239192433203	0	NA	3897	1
cg09598431	21	15646114	-0.002916	0.003449	0.3978526878553602	0	NA	3897	1
cg09598705	19	7586298	0.0018839999999999998	0.001191	0.11368062540879478	0	NA	3895	1
cg09599016	10	79516406	0.001035	0.001482	0.4849392262265438	0	NA	3891	1
cg09599138	5	131616038	4.94e-4	6.56e-4	0.45142060145811636	0	NA	3897	1
cg09599209	3	97636818	-0.003044	0.001041	0.0034544106196343297	0	NA	3895	1
cg09599239	16	11397353	-6.85e-4	8.640000000000001e-4	0.42788032832963446	0	NA	3893	1
cg09599402	1	17865334	0.002821	0.001788	0.11462523977190663	0	NA	3892	1
cg09599495	4	140096775	7.04e-4	0.00126	0.5763458935365273	0	NA	3894	1
cg09599564	4	8472629	2.2e-5	8.74e-4	0.9799180699803914	0	NA	3897	1
cg09599577	3	129346062	3.1e-5	2.36e-4	0.8954937475409683	0	NA	3893	1
cg09599652	8	81662154	4.5699999999999994e-4	7.92e-4	0.563925808505553	0	NA	3897	1
cg09599787	8	10544030	-0.001037	0.001548	0.5029236812861321	0	NA	3897	1
cg09599916	22	45064142	-5.72e-4	3.72e-4	0.12413802939271995	0	NA	3897	1
cg09599979	1	6660000	2.5e-5	3.13e-4	0.9363388967994354	0	NA	3894	1
cg09599986	20	60352417	-4.159999999999999e-4	0.002434	0.8642928988370097	0	NA	3896	1
cg09600045	9	113830041	-9.92e-4	9.380000000000001e-4	0.2902518465825638	0	NA	3897	1
cg09600108	11	60266519	0.001979	0.002305	0.3905787171795479	0	NA	3896	1
cg09600115	10	4358813	2.4e-4	7.5e-4	0.74896833055336	0	NA	3897	1
cg09600206	8	103438037	4.01e-4	9.169999999999998e-4	0.6618970374763995	0	NA	3891	1
cg09600480	2	63273800	-0.001586	0.001289	0.21854317206701684	0	NA	3895	1
cg09600585	20	44935813	-5.36e-4	4.62e-4	0.2459783122694825	0	NA	3896	1
cg09600647	1	3341436	-1.26e-4	3.55e-4	0.722642349577733	0	NA	3897	1
cg09600655	22	31546592	-0.001276	0.00104	0.21985150409020235	0	NA	3896	1
cg09600665	3	179692373	1.32e-4	0.002	0.9473778254561542	0	NA	3892	1
cg09600820	14	61070249	-0.001185	0.001614	0.46282640042494133	0	NA	3897	1
cg09600837	11	840780	-3.9e-5	9.88e-4	0.9685127341173536	0	NA	3894	1
cg09600842	7	36231382	-1.51e-4	0.001108	0.8915986783720808	0	NA	3894	1
cg09600947	22	23051663	-0.001143	8.03e-4	0.15461669665875952	0	NA	3893	1
cg09601002	1	10850561	0.002109	0.001324	0.11118255852393068	0	NA	3889	1
cg09601389	22	49445728	0.002246	0.001617	0.1648351947679516	0	NA	3894	1
cg09601446	2	171785485	7.8e-5	2.67e-4	0.7701835360192184	0	NA	3897	1
cg09601544	1	3528103	-7.58e-4	3.87e-4	0.05015304783409428	0	NA	3863	1
cg09601576	11	119625103	-4.34e-4	9.419999999999999e-4	0.6449981634679832	0	NA	3895	1
cg09601589	16	67708163	-1.4e-4	7.57e-4	0.8532756614723205	0	NA	3896	1
cg09601590	9	37468238	-0.0016890000000000002	0.001083	0.11886465517148934	0	NA	3896	1
cg09601614	8	37945483	-4.05e-4	6.36e-4	0.5242600427488329	0	NA	3897	1
cg09601653	1	155258818	-9.7e-5	7.09e-4	0.891179072663967	0	NA	3897	1
cg09601692	5	33259005	-5.84e-4	9.419999999999999e-4	0.5352857434809738	0	NA	3895	1
cg09601792	1	176165105	-3.32e-4	8.96e-4	0.7109833710612948	0	NA	3894	1
cg09601830	11	127277329	-6.21e-4	0.001497	0.6782666057517992	0	NA	3846	1
cg09601933	2	233527140	-6.62e-4	0.001738	0.7032792457130801	0	NA	3896	1
cg09601944	10	74398891	0.001035	0.00093000000000000005	0.26574999448471837	0	NA	3894	1
cg09601998	13	20447920	4.09e-4	9.7e-4	0.6732808812847566	0	NA	3896	1
cg09602051	5	177887964	0.002015	0.0013400000000000003	0.13265055540561155	0	NA	3896	1
cg09602150	15	52311398	2.7e-5	2.11e-4	0.8981789778531379	0	NA	3842	1
cg09602300	7	158763466	-0.002278	0.001798	0.20516841552652365	0	NA	3894	1
cg09602360	4	56995842	3.67e-4	8.57e-4	0.6684778240529755	0	NA	3894	1
cg09602451	18	13589871	-0.001277	0.001335	0.33879226110340876	0	NA	3870	1
cg09602633	9	130853144	7.74e-4	8.44e-4	0.3591103557783053	0	NA	3897	1
cg09602644	8	101502375	0.0011	0.001305	0.3992777303024886	0	NA	3897	1
cg09602650	15	56189574	3.04e-4	0.001146	0.7908010835576673	0	NA	3897	1
cg09602708	17	48757536	-7.72e-4	0.001115	0.4887008057193126	0	NA	3894	1
cg09602742	18	11791840	-0.0012409999999999997	0.001013	0.2205473261967709	0	NA	3896	1
cg09602907	20	47460181	5.92e-4	7.6e-4	0.43601071902080907	0	NA	3896	1
cg09602922	5	78596012	2.13e-4	9.27e-4	0.8182678066692702	0	NA	3897	1
cg09602988	1	182614384	-0.001496	0.00138	0.2783390962348478	0	NA	3897	1
cg09603030	1	34594384	9.52e-4	0.001549	0.5388254817245317	0	NA	3894	1
cg09603096	13	49634968	-4.67e-4	9.22e-4	0.6125003612578651	0	NA	3897	1
cg09603237	10	33486310	-9.2e-5	0.002809	0.9738724605798469	0	NA	3896	1
cg09603306	10	114781546	1.6e-5	0.001024	0.9875335610002206	0	NA	3893	1
cg09603514	1	175052941	-2.8e-5	7.74e-4	0.9711422534470532	0	NA	3895	1
cg09603543	2	217643051	1.96e-4	0.001046	0.851362312810811	0	NA	3894	1
cg09603590	5	156253240	-9.81e-4	0.001022	0.3371143128257494	0	NA	3875	1
cg09603594	10	81890249	0.002777	0.00274	0.310819653765511	0	NA	3897	1
cg09603627	1	208243313	-2.02e-4	8.36e-4	0.8090693583554055	0	NA	3897	1
cg09603729	6	85474426	3.62e-4	8.83e-4	0.6818308705944962	0	NA	3893	1
cg09603969	16	14144708	0.001403	8.81e-4	0.11127049182446706	0	NA	3894	1
cg09604094	5	173236266	0.0014580000000000003	0.001608	0.3645567790938448	0	NA	3893	1
cg09604108	11	33610138	-0.001213	0.003144	0.6996342413806349	0	NA	3897	1
cg09604180	1	167204782	0.001658	9.41e-4	0.07807683888027012	0	NA	3897	1
cg09604190	7	12410033	9.84e-4	0.001014	0.33184007282560657	0	NA	3889	1
cg09604394	2	110264509	3.47e-4	0.001081	0.748211091938654	0	NA	3890	1
cg09604463	1	156218340	2.47e-4	0.001729	0.8864030063670636	0	NA	3890	1
cg09604586	19	3006681	9.3e-5	5.13e-4	0.8561426628880666	0	NA	3779	1
cg09604788	15	39566597	-4.4600000000000005e-4	9.11e-4	0.6244368654516925	0	NA	3893	1
cg09604865	5	9060187	0.0035609999999999995	0.002315	0.12399264690569597	0	NA	3891	1
cg09604901	4	186150775	0.001983	0.0016859999999999998	0.23953231025697277	0	NA	3864	1
cg09604951	10	115905495	-3.58e-4	0.001328	0.7874846863558311	0	NA	3887	1
cg09605038	14	103465628	-0.002146	9.89e-4	0.030016805146641828	0	NA	3895	1
cg09605085	4	10194113	4.37e-4	5.63e-4	0.43763153524764087	0	NA	3897	1
cg09605086	3	123344193	4.85e-4	8.56e-4	0.5709935962377064	0	NA	3895	1
cg09605217	16	69832328	-0.001622	9.089999999999999e-4	0.07436219235217488	0	NA	3896	1
cg09605287	12	54390571	0.001729	0.001981	0.382776722880968	0	NA	3896	1
cg09605312	15	68892262	-5.28e-4	8.41e-4	0.5301192296533803	0	NA	3893	1
cg09605377	8	144609851	-0.001958	0.00127	0.12313866347517058	0	NA	3892	1
cg09605392	12	115906012	0.001217	8.17e-4	0.13633047250260227	0	NA	3897	1
cg09605467	3	5181468	0.001133	6.83e-4	0.09714441377867832	0	NA	3890	1
cg09605623	10	112477603	-0.001858	0.001012	0.06636233337251335	0	NA	3892	1
cg09605708	5	9623919	8.890000000000001e-4	0.001468	0.544789813437792	0	NA	3893	1
cg09605841	1	57656955	-3.66e-4	0.001242	0.7682337662810744	0	NA	3895	1
cg09605846	10	91385914	-9.45e-4	0.001751	0.589409730573132	0	NA	3897	1
cg09605880	1	32397195	-1.47e-4	0.001697	0.930970823050228	0	NA	3849	1
cg09605895	14	34931580	-1.24e-4	2.78e-4	0.6555660657711802	0	NA	3879	1
cg09606036	7	20415833	5.75e-4	9.34e-4	0.5381376299277999	0	NA	3896	1
cg09606074	22	51176729	9.4e-4	9.31e-4	0.3126548460628546	0	NA	3894	1
cg09606081	2	53256490	0.001078	0.001468	0.462746160466446	0	NA	3895	1
cg09606343	8	108611915	-0.001108	0.001726	0.5209077924143759	0	NA	3879	1
cg09606526	10	11284602	7.26e-4	8.78e-4	0.4083054935696688	0	NA	3885	1
cg09606588	7	92618408	-5.65e-4	0.001017	0.578514721507944	0	NA	3896	1
cg09606700	15	95802932	1.44e-4	2.78e-4	0.6044683083446893	0	NA	3887	1
cg09606770	3	71739791	4.14e-4	8.44e-4	0.6237650420723598	0	NA	3896	1
cg09606912	15	95975454	-0.001939	0.0018730000000000003	0.3005579693629328	0	NA	3852	1
cg09607085	5	153667757	0.001627	7.79e-4	0.03674598889466306	0	NA	3895	1
cg09607102	2	235338130	-0.00102	8.57e-4	0.23396843512262125	0	NA	3894	1
cg09607210	16	11370095	-8.279999999999999e-4	8.76e-4	0.344553982573777	0	NA	3897	1
cg09607268	4	57275075	-4.98e-4	0.001012	0.6226522845345452	0	NA	3896	1
cg09607287	3	148916635	0.001972	0.00107	0.06533037502642895	0	NA	3893	1
cg09607446	16	2286703	1.16e-4	8.44e-4	0.8906824162528636	0	NA	3897	1
cg09607490	5	35089953	0.00265	8.96e-4	0.003100549400307248	0	NA	3885	1
cg09607525	21	45655347	3.5900000000000005e-4	0.001031	0.7276857632212693	0	NA	3895	1
cg09607584	12	121996016	-0.001448	9.46e-4	0.12585458418174442	0	NA	3896	1
cg09607589	16	75018989	5.62e-4	2.7e-4	0.037389857397198224	0	NA	3893	1
cg09607782	19	30640841	0.00197	0.001042	0.05867842693274207	0	NA	3895	1
cg09608131	9	125391982	-3.45e-4	0.001647	0.8340799732769636	0	NA	3889	1
cg09608199	2	226600419	-6.4e-4	0.002053	0.7552389479751267	0	NA	3897	1
cg09608390	17	1003915	0.001005	7.74e-4	0.19413288029185283	0	NA	3893	1
cg09608523	3	79455314	-0.002409	0.001665	0.14793982277753193	0	NA	3877	1
cg09608551	12	50314338	0.001727	9.36e-4	0.06502510648835619	0	NA	3893	1
cg09608705	19	56369065	-0.001762	0.001323	0.18291881258644319	0	NA	3887	1
cg09608718	4	187065336	-0.00217	0.001054	0.039511146777562074	0	NA	3896	1
cg09608770	3	42463615	0.001999	0.001007	0.04713287181964229	0	NA	3892	1
cg09608772	10	26698445	4.99e-4	8.42e-4	0.5534243931401622	0	NA	3897	1
cg09608814	16	17448390	-3e-6	7.41e-4	0.996769706959039	0	NA	3896	1
cg09608958	3	19029750	-0.001316	9.98e-4	0.18729040600967173	0	NA	3897	1
cg09609106	1	204062352	-3.4e-5	9e-4	0.9698648624863919	0	NA	3896	1
cg09609116	4	124410274	-5.65e-4	7.48e-4	0.45004044889799577	0	NA	3895	1
cg09609213	3	11849873	6.99e-4	0.001103	0.5262595225214932	0	NA	3892	1
cg09609266	9	112541776	0.002425	0.001895	0.20065651304807347	0	NA	3897	1
cg09609376	7	4788854	-0.001153	8.56e-4	0.1779922728707123	0	NA	3890	1
cg09609470	19	34110631	-7.65e-4	0.002378	0.7476808062273963	0	NA	3897	1
cg09609629	9	131661812	-4.0100000000000004e-4	0.00103	0.6970391559775618	0	NA	3897	1
cg09609665	7	129007685	-4.07e-4	3.24e-4	0.20905331182281164	0	NA	3873	1
cg09609703	16	49328615	0.002386	0.00146	0.10220708650010003	0	NA	3897	1
cg09609708	19	48629484	9.89e-4	9.35e-4	0.2901676044674459	0	NA	3860	1
cg09609754	19	7098163	4.23e-4	0.001505	0.778661985142101	0	NA	3873	1
cg09609779	9	132419270	-0.001151	0.001073	0.283408710213856	0	NA	3896	1
cg09609790	1	246352677	8.46e-4	0.00119	0.47713110362886496	0	NA	3895	1
cg09609957	14	91711676	-0.002542	8.46e-4	0.002658183310426495	0	NA	3897	1
cg09610020	3	129045074	3.26e-4	0.001098	0.7665402138850688	0	NA	3895	1
cg09610100	5	109040501	4.67e-4	8.88e-4	0.5989570629526997	0	NA	3896	1
cg09610179	2	101258453	-0.002081	0.001168	0.07480174310443549	0	NA	3886	1
cg09610223	11	61595465	-3.74e-4	2.59e-4	0.14873463109945095	0	NA	3830	1
cg09610287	8	102196798	-0.002336	0.001469	0.111790313424704	0	NA	3896	1
cg09610492	14	20906323	1.6500000000000003e-4	7.74e-4	0.8311878975719974	0	NA	3893	1
cg09610709	1	145536042	-2.99e-4	8.88e-4	0.736334233744528	0	NA	3893	1
cg09610725	12	121712374	7.27e-4	0.001099	0.508285006217954	0	NA	3895	1
cg09610826	22	50587761	2.8e-4	3.55e-4	0.4302684301916466	0	NA	3874	1
cg09610935	4	144124480	0.0025400000000000006	0.002207	0.249780145199715	0	NA	3843	1
cg09611027	2	102319120	-0.001065	8.89e-4	0.23092665120978287	0	NA	3894	1
cg09611042	3	48465681	-3.63e-4	6.82e-4	0.5945472724170725	0	NA	3895	1
cg09611124	8	128748970	2.23e-4	3.81e-4	0.5583447797046597	0	NA	3888	1
cg09611128	6	39149879	0.001292	7.49e-4	0.08453348788106618	0	NA	3894	1
cg09611279	11	86792640	-0.001196	8.69e-4	0.16873044670382448	0	NA	3897	1
cg09611296	20	18700275	6.08e-4	7.11e-4	0.39247718224929773	0	NA	3895	1
cg09611485	13	51817963	-0.002521	9.07e-4	0.005444385484351952	0	NA	3896	1
cg09611499	11	72677146	-2.4100000000000003e-4	8.429999999999999e-4	0.7749671613193383	0	NA	3897	1
cg09611501	1	242120694	0.001412	9.58e-4	0.14050744961804598	0	NA	3895	1
cg09611506	11	8798021	-0.002197	0.001553	0.15716197073904448	0	NA	3897	1
cg09611517	7	155567501	5.36e-4	7.67e-4	0.4846604046364983	0	NA	3897	1
cg09611679	8	11653098	-0.002049	0.001718	0.2330002492708916	0	NA	3844	1
cg09611878	6	36329126	0.00113	9.8e-4	0.24888525566371097	0	NA	3888	1
cg09611905	2	180129022	7.48e-4	5.35e-4	0.16207377997920322	0	NA	3877	1
cg09611926	10	102657121	-0.001403	8.49e-4	0.09842606766644901	0	NA	3897	1
cg09612163	19	40321165	-4.25e-4	8.78e-4	0.6283470707948492	0	NA	3894	1
cg09612182	19	2736701	1.32e-4	7.09e-4	0.852305399201766	0	NA	3892	1
cg09612195	12	15039253	0.002811	0.001694	0.09703802176604738	0	NA	3889	1
cg09612304	6	153588652	-0.001004	9.6e-4	0.29563798837399907	0	NA	3897	1
cg09612370	4	76043097	7.320000000000001e-4	9.89e-4	0.45921410499689863	0	NA	3894	1
cg09612467	7	72954802	5.48e-4	8.31e-4	0.5096091225010477	0	NA	3891	1
cg09612493	11	32495732	-0.001067	0.001602	0.5053839695539877	0	NA	3892	1
cg09612552	12	62654026	-2.67e-4	1.96e-4	0.173120610811511	0	NA	3860	1
cg09612555	20	19991671	1.3999999999999998e-5	0.001581	0.9929347009059837	0	NA	3896	1
cg09612591	2	79519823	8.79e-4	0.002946	0.7654202704822607	0	NA	3890	1
cg09612768	19	46946599	-0.002027	0.001075	0.05935138642922545	0	NA	3888	1
cg09612908	19	51143312	2.33e-4	4.96e-4	0.6385278783550303	0	NA	3896	1
cg09612920	11	123439630	0.0017279999999999997	7.89e-4	0.028515965184854872	0	NA	3896	1
cg09613048	18	10458855	6.91e-4	0.001122	0.5379839349403222	0	NA	3891	1
cg09613050	19	29584548	-1.32e-4	0.001078	0.9025434502178097	0	NA	3897	1
cg09613061	12	10605998	0.001095	9.15e-4	0.23141519757707713	0	NA	3833	1
cg09613066	17	7479135	-0.001182	0.001009	0.24141517725445127	0	NA	3897	1
cg09613626	15	57841242	8.04e-4	9.93e-4	0.4181312019245007	0	NA	3892	1
cg09613648	5	133512825	-3.8e-5	3.68e-4	0.9177559311154436	0	NA	3776	1
cg09613745	17	45216003	9.93e-4	8.699999999999999e-4	0.25371211067908905	0	NA	3896	1
cg09613911	3	11888722	-1.59e-4	0.001046	0.8791809033763882	0	NA	3892	1
cg09613976	12	50745512	1.2e-5	7.36e-4	0.9869915889396224	0	NA	3894	1
cg09614111	3	158428676	-0.004036	0.00297	0.17417112953205463	0	NA	3870	1
cg09614179	4	160264255	0.002006	0.001068	0.06034326027343449	0	NA	3865	1
cg09614189	9	96068731	0.001345	8.23e-4	0.1022032436363847	0	NA	3897	1
cg09614218	4	171164610	-0.001192	8.34e-4	0.15293049658437557	0	NA	3896	1
cg09614261	13	90339547	-4.96e-4	0.001276	0.6974871820829631	0	NA	3891	1
cg09614264	12	32186697	-0.001445	0.001581	0.360728145934554	0	NA	3897	1
cg09614560	3	124739425	-2e-5	8.01e-4	0.9800798586024044	0	NA	3894	1
cg09614608	13	75901446	-7.64e-4	0.001031	0.45867638564099616	0	NA	3781	1
cg09614684	4	1315406	7.67e-4	9.33e-4	0.4110317577877608	0	NA	3895	1
cg09614721	12	111866819	1.1e-5	7.08e-4	0.9876039871758825	0	NA	3856	1
cg09614729	5	29229834	-2.87e-4	0.001362	0.833106133952726	0	NA	3896	1
cg09614754	6	26367571	-0.0019019999999999998	0.002419	0.43170620780084257	0	NA	3897	1
cg09614808	21	27443335	4.32e-4	8.47e-4	0.6100266479545612	0	NA	3872	1
cg09614838	17	71984443	9.62e-4	9.84e-4	0.3282512802613357	0	NA	3890	1
cg09615411	8	125764437	0.002138	0.005049	0.6719668340814468	0	NA	3897	1
cg09615493	16	81030827	-0.001134	9.01e-4	0.20817428552063205	0	NA	3893	1
cg09615501	3	42725520	4.29e-4	0.001116	0.7006756258192604	0	NA	3897	1
cg09615585	14	39559227	-0.0038450000000000003	0.001786	0.03133003333967889	0	NA	3896	1
cg09615680	9	128908926	3.76e-4	6.28e-4	0.5493555396839642	0	NA	3896	1
cg09615693	12	94571585	2.82e-4	0.001118	0.8008585483903128	0	NA	3888	1
cg09615760	4	30755156	-7.45e-4	0.00169	0.6593372299357823	0	NA	3848	1
cg09615933	9	115983616	-2.88e-4	2.35e-4	0.22037487291287647	0	NA	3892	1
cg09615953	1	7886633	0.002921	0.001836	0.11161889187773434	0	NA	3893	1
cg09615980	2	102921466	-0.005148	0.00138	1.9114961981338965e-4	0	NA	3896	1
cg09616160	12	66696269	-2.18e-4	1.68e-4	0.19441827353741392	0	NA	3844	1
cg09616189	7	147282047	5.96e-4	9.26e-4	0.5198163583348101	0	NA	3896	1
cg09616246	10	63607669	-0.001632	0.001435	0.2554203209059741	0	NA	3890	1
cg09616314	2	33788521	1.52e-4	0.001393	0.913109680532466	0	NA	3892	1
cg09616355	1	100054950	3.41e-4	0.001255	0.7858425913300974	0	NA	3897	1
cg09616464	3	10994648	-0.001929	0.001936	0.3190634595101013	0	NA	3891	1
cg09616575	19	10918939	0.002462	0.001027	0.01651758441719823	0	NA	3897	1
cg09616633	14	23836047	0.0012	0.001136	0.290813807953106	0	NA	3896	1
cg09616644	9	139473414	-4.2100000000000004e-4	4.27e-4	0.3241583963011932	0	NA	3897	1
cg09617088	4	86678272	2.5e-5	0.001538	0.9870310561462161	0	NA	3896	1
cg09617164	6	44116352	-4.84e-4	8.45e-4	0.5667929412064427	0	NA	3896	1
cg09617229	11	61063690	-1.95e-4	9.12e-4	0.830690711465985	0	NA	3893	1
cg09617399	1	86072489	-4.86e-4	0.001	0.6269671659418272	0	NA	3891	1
cg09617422	9	112145780	-3.12e-4	0.001309	0.8116097330259149	0	NA	3894	1
cg09617449	17	65017851	3.39e-4	0.001193	0.7762896177466848	0	NA	3897	1
cg09617458	11	38478013	0.003115	0.002081	0.1344253955730029	0	NA	3772	1
cg09617526	16	802447	0.004506	0.001318	6.289415131237367e-4	0	NA	3893	1
cg09617591	17	48793727	-1.99e-4	0.001138	0.8611832059588839	0	NA	3894	1
cg09617607	2	118944846	0.001675	0.001311	0.20137263363535937	0	NA	3892	1
cg09617707	20	2501823	4.6e-4	6.78e-4	0.4974762257243042	0	NA	3892	1
cg09617716	19	34396351	0.001082	0.001559	0.48766048708310533	0	NA	3896	1
cg09617845	11	60789233	-2.2e-5	2.36e-4	0.925728516573305	0	NA	3894	1
cg09618096	11	19224670	2.59e-4	0.001297	0.8417217868259961	0	NA	3895	1
cg09618141	21	19192457	1.24e-4	3.21e-4	0.6992798064043262	0	NA	3883	1
cg09618223	3	42753629	0.00119	0.001	0.23404639204621736	0	NA	3895	1
cg09618253	16	49813864	8.4e-5	6.68e-4	0.8999310067279371	0	NA	3894	1
cg09618291	2	149411300	8.47e-4	9.15e-4	0.3546107138317438	0	NA	3893	1
cg09618400	12	6723242	4.14e-4	8e-4	0.6048071689325129	0	NA	3895	1
cg09618407	16	84440696	3.18e-4	0.00104	0.7597803574023627	0	NA	3896	1
cg09618465	18	61121749	0.0026250000000000006	0.001116	0.01866521930923056	0	NA	3897	1
cg09618514	21	43938749	-0.00181	0.001126	0.10795348946789378	0	NA	3895	1
cg09618520	16	73057948	2.96e-4	8.44e-4	0.7258052469808329	0	NA	3896	1
cg09618626	20	6547675	0.001314	0.00105	0.21077815864561342	0	NA	3897	1
cg09618690	13	41187806	-1.98e-4	4.99e-4	0.6915196800651512	0	NA	3894	1
cg09618735	15	41523115	-1.41e-4	2.4e-4	0.5568679504631782	0	NA	3896	1
cg09618794	8	123040015	0.001441	9.99e-4	0.14917759787601897	0	NA	3897	1
cg09618848	18	24088963	-9.27e-4	0.001114	0.4053319323526788	0	NA	3897	1
cg09618877	1	33638218	-8.9e-4	7.19e-4	0.21577898350481498	0	NA	3896	1
cg09618924	22	35975187	0.001128	8.02e-4	0.15958051459326933	0	NA	3897	1
cg09618971	13	45148060	-6.34e-4	8.640000000000001e-4	0.4630728981889384	0	NA	3896	1
cg09618988	20	60000648	0.001247	0.00129	0.33371069574356593	0	NA	3896	1
cg09619020	16	57832283	0.001826	0.001319	0.1662414846080165	0	NA	3879	1
cg09619064	2	171692781	1.08e-4	0.001987	0.9566536878655854	0	NA	3894	1
cg09619282	3	16930667	-2.85e-4	6.31e-4	0.6515110382340559	0	NA	3894	1
cg09619302	10	5726384	-9.22e-4	0.002257	0.6829015896949624	0	NA	3897	1
cg09619491	22	44233251	-9.38e-4	0.001032	0.36339513852577776	0	NA	3897	1
cg09619607	6	20867689	0.001904	0.001646	0.24737712219704394	0	NA	3890	1
cg09619637	20	4163872	-0.00108	8.429999999999999e-4	0.2001449211502387	0	NA	3893	1
cg09619732	10	104392151	-0.002681	9.46e-4	0.004596385808558065	0	NA	3897	1
cg09619770	18	21948690	-0.001177	0.001013	0.2452779719981962	0	NA	3897	1
cg09619892	20	56717605	4e-6	0.001371	0.9976721125343924	0	NA	3896	1
cg09619992	1	232541085	-3.15e-4	9.030000000000002e-4	0.7272115270202474	0	NA	3897	1
cg09620120	4	79564104	-0.001681	0.001226	0.17033580222367972	0	NA	3896	1
cg09620193	11	112263703	-0.003546	0.001229	0.003910748981174385	0	NA	3897	1
cg09620227	7	99036293	-5.8e-5	2.51e-4	0.8172559950397434	0	NA	3896	1
cg09620254	19	2427979	2.48e-4	3.31e-4	0.4537097239554965	0	NA	3862	1
cg09620327	1	109117956	-1.89e-4	0.001211	0.875978346275752	0	NA	3896	1
cg09620426	11	100841502	0.003697	0.001124	0.0010049191396046876	0	NA	3895	1
cg09620497	4	84036081	1.13e-4	3.83e-4	0.7679639616904559	0	NA	3892	1
cg09620514	1	43638385	-1.06e-4	2.01e-4	0.597941404662405	0	NA	3897	1
cg09620585	3	175115181	7.390000000000001e-4	0.001181	0.5314849033986335	0	NA	3896	1
cg09620687	11	109567254	1.7e-5	7.05e-4	0.980762094811172	0	NA	3895	1
cg09620720	7	141365310	-1.75e-4	9.91e-4	0.8598309964272193	0	NA	3883	1
cg09620798	3	69129705	4.12e-4	4.14e-4	0.319654036293761	0	NA	3881	1
cg09620929	7	151490744	9.67e-4	0.00129	0.4534881785512792	0	NA	3896	1
cg09620946	20	1785856	-2.77e-4	7.84e-4	0.7238513070279848	0	NA	3894	1
cg09620964	11	102651730	0.002269	0.001585	0.15227386737580556	0	NA	3897	1
cg09620976	11	121365540	4.05e-4	4.56e-4	0.37445582405138067	0	NA	3888	1
cg09621002	18	43547666	6.8e-5	2.86e-4	0.8120655087325721	0	NA	3897	1
cg09621032	20	35493184	3.68e-4	6.47e-4	0.5695061413446745	0	NA	3895	1
cg09621154	4	24246986	-1.62e-4	9.209999999999999e-4	0.8603758321493588	0	NA	3893	1
cg09621235	1	66153637	3.43e-4	4.59e-4	0.45489656097914166	0	NA	3897	1
cg09621426	2	219533807	-8.9e-4	0.001112	0.42350241596659494	0	NA	3895	1
cg09621434	2	15951103	0.00159	7.65e-4	0.0376696456709854	0	NA	3896	1
cg09621449	5	958937	-0.001933	0.001511	0.20079662778298846	0	NA	3895	1
cg09621460	11	626274	-2e-4	0.001355	0.8826572901702192	0	NA	3897	1
cg09621547	10	1129861	8.83e-4	9.04e-4	0.32868307511150735	0	NA	3896	1
cg09621610	17	28074897	-0.001287	0.001493	0.3886749862777634	0	NA	3881	1
cg09621642	1	201192282	-9.7e-5	7.39e-4	0.8955708536130438	0	NA	3897	1
cg09621648	9	133661035	-1.2199999999999998e-4	9.19e-4	0.894388731850869	0	NA	3896	1
cg09621671	9	130603992	-3.67e-4	8.6e-4	0.6695656632639012	0	NA	3896	1
cg09621694	9	37938950	-9.78e-4	8.36e-4	0.24205873834609898	0	NA	3889	1
cg09621696	11	34666563	-4.94e-4	0.001044	0.6360847106413796	0	NA	3897	1
cg09621737	8	28277346	3.7899999999999994e-4	0.001049	0.7178778301723999	0	NA	3895	1
cg09621868	13	58210058	0.001724	0.001439	0.23089591568530338	0	NA	3894	1
cg09621896	16	69497698	-0.001257	0.001034	0.22411168128226783	0	NA	3892	1
cg09622076	5	31409364	8.19e-4	8.3e-4	0.3237666887716677	0	NA	3897	1
cg09622146	6	16722454	-0.001881	0.001845	0.30795986654664015	0	NA	3853	1
cg09622169	7	75649662	3.48e-4	6.75e-4	0.6061648584391768	0	NA	3897	1
cg09622280	11	111060504	-0.001391	0.001407	0.3228450410393206	0	NA	3895	1
cg09622318	1	6501504	4.629999999999999e-4	8.17e-4	0.5709129473274446	0	NA	3892	1
cg09622439	20	33894973	2.26e-4	7.28e-4	0.7562267142125301	0	NA	3885	1
cg09622585	7	138969895	-7.82e-4	0.001241	0.5286049626257694	0	NA	3893	1
cg09622616	11	118112121	4.29e-4	5.24e-4	0.4129562897384448	0	NA	3896	1
cg09622624	2	100135414	-1.13e-4	0.001054	0.9146218855426993	0	NA	3897	1
cg09622642	6	132826570	-5.49e-4	0.001004	0.5845073833779924	0	NA	3897	1
cg09622643	14	97543980	9.489999999999999e-4	4.3200000000000004e-4	0.028037644140824866	0	NA	3896	1
cg09622651	9	114376030	5.05e-4	8.679999999999998e-4	0.5607032667048538	0	NA	3894	1
cg09622653	17	63889037	-6.8e-4	0.001656	0.6813453149379802	0	NA	3892	1
cg09622868	3	123342205	1.22e-4	7.21e-4	0.8656319116212201	0	NA	3897	1
cg09622871	5	138755643	-2.1799999999999999e-4	8.38e-4	0.7947533174089343	0	NA	3891	1
cg09622882	5	177394150	1.35e-4	0.001462	0.9264284956076552	0	NA	3875	1
cg09623010	17	73102100	2.1599999999999996e-4	5.81e-4	0.7100620127889038	0	NA	3892	1
cg09623034	16	3307200	-9.6e-4	0.001375	0.48506349554628087	0	NA	3895	1
cg09623077	18	57298311	-9.09e-4	0.001353	0.5016853350173731	0	NA	3896	1
cg09623124	22	50177187	0.00157	9.06e-4	0.08311489628869566	0	NA	3895	1
cg09623164	11	60940516	-0.001975	0.001281	0.12313089323878953	0	NA	3895	1
cg09623338	12	114844163	1.48e-4	7.55e-4	0.8445894321420969	0	NA	3897	1
cg09623355	6	109065699	-2.48e-4	0.001957	0.899158391888552	0	NA	3748	1
cg09623442	15	39179367	0.006016	0.001533	8.697095210529783e-5	0	NA	3895	1
cg09623565	2	1549111	-4.36e-4	0.001024	0.6702672507904079	0	NA	3895	1
cg09623688	3	42162623	-5.99e-4	9.33e-4	0.5208634401931423	0	NA	3894	1
cg09623974	8	141607092	1.9e-5	2.64e-4	0.9426260236100105	0	NA	3895	1
cg09623982	2	31030732	0.001057	0.001142	0.35466991790752894	0	NA	3897	1
cg09624120	17	58156912	0.001391	0.00318	0.6618057789986335	0	NA	3896	1
cg09624128	9	14372711	0.001369	0.003114	0.6602069280546932	0	NA	3896	1
cg09624148	5	179222544	-3.82e-4	7.45e-4	0.6081250354654588	0	NA	3896	1
cg09624160	11	117061374	3.98e-4	6.75e-4	0.5554389827066601	0	NA	3897	1
cg09624306	7	150115362	7.7e-5	8.22e-4	0.9253681514942537	0	NA	3896	1
cg09624366	6	145536314	0.002848	0.0028770000000000002	0.32221319584131247	0	NA	3893	1
cg09624381	20	33813681	5.27e-4	5.35e-4	0.3246011182198814	0	NA	3896	1
cg09624514	7	44103435	0.002403	0.001226	0.04999197697991376	0	NA	3897	1
cg09624538	1	179699342	0.0028519999999999995	0.001149	0.013058921111636273	0	NA	3892	1
cg09624557	2	149380059	2.94e-4	0.001071	0.7836928704570139	0	NA	3897	1
cg09624621	9	72435785	5.6e-5	8.07e-4	0.9446769496156607	0	NA	3893	1
cg09624733	3	191905708	0.001637	0.002485	0.5100547042923478	0	NA	3896	1
cg09624794	9	100395747	-1e-5	3.3500000000000007e-4	0.9761860871085017	0	NA	3897	1
cg09624824	10	121327657	0.004274	0.002738	0.11852530201948908	0	NA	3773	1
cg09624913	5	151147046	-4.76e-4	6.39e-4	0.45632375465756797	0	NA	3896	1
cg09624918	8	126204040	-4.24e-4	0.002814	0.8802319409751552	0	NA	3889	1
cg09625128	9	110925972	7.26e-4	6.35e-4	0.252911113737688	0	NA	3895	1
cg09625143	2	24810221	-0.001789	0.001345	0.18348152910771018	0	NA	3895	1
cg09625214	1	226993307	0.001587	7.53e-4	0.03506822497438275	0	NA	3879	1
cg09625253	5	132410854	-0.001977	0.001053	0.060450572622123604	0	NA	3897	1
cg09625325	14	64970695	4.8e-5	2.3e-4	0.834685834473228	0	NA	3897	1
cg09625338	12	111022506	-1.9200000000000003e-4	0.001647	0.907196380594671	0	NA	3890	1
cg09625394	14	22202855	-3.05e-4	7.86e-4	0.6979859053571066	0	NA	3890	1
cg09625398	8	104270315	1.62e-4	8.76e-4	0.8532827583055633	0	NA	3896	1
cg09625543	21	40560659	0.00413	0.001619	0.010742746166765006	0	NA	3892	1
cg09625670	7	50502304	-0.0015539999999999998	0.001215	0.2008927084550175	0	NA	3895	1
cg09625768	2	152878912	-1.42e-4	0.001036	0.8909789137183809	0	NA	3897	1
cg09625899	4	154046010	-2.4200000000000003e-4	9.49e-4	0.7987190298951242	0	NA	3895	1
cg09625962	11	67006774	-1.96e-4	4.8e-4	0.6830289703385164	0	NA	3897	1
cg09626160	11	102356211	-7.630000000000001e-4	0.001202	0.5255749263015312	0	NA	3892	1
cg09626225	1	236046950	-7.31e-4	0.001326	0.5814403405514528	0	NA	3896	1
cg09626265	16	74605310	3.06e-4	9.049999999999999e-4	0.7352715936822939	0	NA	3889	1
cg09626313	11	64618569	-0.002185	0.001066	0.040391901409117636	0	NA	3896	1
cg09626357	2	32036617	-8.96e-4	0.00119	0.4514852629542238	0	NA	3896	1
cg09626414	1	230727615	0.00147	0.001206	0.22288007230858034	0	NA	3895	1
cg09626420	11	61667236	-0.001498	8.69e-4	0.08474025564341042	0	NA	3897	1
cg09626576	8	140639909	4.63e-4	0.001006	0.6453449899977477	0	NA	3895	1
cg09626606	15	22560148	5.92e-4	0.0018339999999999997	0.7468529900939986	0	NA	3891	1
cg09626633	3	44112558	0.001101	8.42e-4	0.19100869448394034	0	NA	3894	1
cg09626678	2	9920169	-2.01e-4	9.69e-4	0.8356737895090338	0	NA	3892	1
cg09626705	14	22179776	1.37e-4	0.00064899999999999995	0.8328139292653369	0	NA	3894	1
cg09626816	5	140226574	0.002785	0.004406	0.5273263697246469	0	NA	3812	1
cg09626853	7	87884410	-0.001401	8.11e-4	0.0840784583237842	0	NA	3896	1
cg09626887	15	69659681	-6.09e-4	9.84e-4	0.5359806316467512	0	NA	3892	1
cg09627033	8	30421827	-4.28e-4	6.9e-4	0.5350669728051631	0	NA	3896	1
cg09627043	1	42903071	0.002931	0.001892	0.12134462412012499	0	NA	3897	1
cg09627120	11	14318862	8.52e-4	8e-4	0.286875929753502	0	NA	3894	1
cg09627210	2	41626948	0.001003	0.001674	0.5490637402263843	0	NA	3888	1
cg09627423	4	54579899	0.001672	0.001028	0.10385201790658073	0	NA	3892	1
cg09627506	22	37149741	-3.32e-4	0.001653	0.8408182540293405	0	NA	3895	1
cg09627680	9	85576602	-4.95e-4	2.9e-4	0.08784128186898066	0	NA	3895	1
cg09627709	7	97755719	0.003993	0.001439	0.005522825305778239	0	NA	3896	1
cg09627772	1	174939361	-2.88e-4	0.001134	0.7995200838206925	0	NA	3889	1
cg09627796	4	7736472	-0.002097	0.002471	0.39607926338818095	0	NA	3897	1
cg09627841	10	73195160	-0.001638	8.85e-4	0.06419150144936579	0	NA	3890	1
cg09627860	1	114334953	0.001087	0.001794	0.5445754588790654	0	NA	3866	1
cg09628055	9	124479655	-3.11e-4	8.59e-4	0.7173154931369203	0	NA	3895	1
cg09628128	13	42910640	-8.14e-4	9.74e-4	0.4033074034248537	0	NA	3878	1
cg09628200	11	55321172	-4.25e-4	0.003618	0.9064890307960101	0	NA	3835	1
cg09628387	1	98838095	0.001639	0.001899	0.388090275632957	0	NA	3874	1
cg09628437	9	130603995	-2.73e-4	7.48e-4	0.7151313653544771	0	NA	3896	1
cg09628454	6	10414628	-5.69e-4	9.419999999999999e-4	0.5458210573900417	0	NA	3897	1
cg09628457	22	31667165	-0.001009	7.08e-4	0.15411637682908544	0	NA	3897	1
cg09628503	1	1842629	-0.001125	8.94e-4	0.20825101349638614	0	NA	3882	1
cg09628526	20	51872869	-4.9e-5	9.81e-4	0.9601630044722483	0	NA	3895	1
cg09628766	5	151202431	4.92e-4	6.93e-4	0.4777309816388289	0	NA	3897	1
cg09628788	9	29830837	0.003457	0.003169	0.2753255108645038	0	NA	3897	1
cg09628812	7	110624172	-0.001451	0.001982	0.46411436989846044	0	NA	3708	1
cg09628898	5	88330429	-0.001319	0.0017299999999999998	0.4458047518703088	0	NA	3888	1
cg09628931	11	64806048	0.00192	8.93e-4	0.03155078615271488	0	NA	3897	1
cg09628975	14	24026196	-4.05e-4	6.91e-4	0.5578035512869377	0	NA	3896	1
cg09628978	11	5324376	2.86e-4	0.002105	0.891926436845194	0	NA	3739	1
cg09629082	5	89769251	-1.46e-4	4.62e-4	0.7519893648634083	0	NA	3896	1
cg09629105	2	129231058	1.46e-4	2.2e-4	0.5069230775667717	0	NA	3896	1
cg09629266	3	48596253	3.19e-4	5e-4	0.5234736800889591	0	NA	3897	1
cg09629384	10	12497181	0.001029	0.00109	0.34515089581347574	0	NA	3889	1
cg09629390	19	47354333	4.59e-4	3.87e-4	0.23560393197601343	0	NA	3825	1
cg09629510	19	574762	8.41e-4	0.001403	0.548886314295188	0	NA	3897	1
cg09629520	9	22767412	3.6800000000000005e-4	0.001591	0.8170809166400252	0	NA	3895	1
cg09629679	3	125363375	0.002896	0.001358	0.032961834039610886	0	NA	3897	1
cg09629734	1	218842928	0.001036	0.001841	0.5736135477251162	0	NA	3738	1
cg09629757	10	65035625	-0.00234	0.001874	0.21178727786898904	0	NA	3807	1
cg09629758	15	56554529	8.49e-4	0.001004	0.3977661431203639	0	NA	3897	1
cg09629866	1	171158204	-9.94e-4	0.003139	0.7515005734250154	0	NA	3782	1
cg09629903	6	156194461	-1.9e-5	0.001419	0.9893168754888011	0	NA	3894	1
cg09629959	5	110427275	6.59e-4	0.001012	0.5149265745357672	0	NA	3897	1
cg09630002	20	2778467	-5.2e-4	7.51e-4	0.488679812403989	0	NA	3876	1
cg09630038	14	102286773	-0.002283	0.001307	0.0806810118645168	0	NA	3895	1
cg09630103	14	75868204	-9.78e-4	0.0012	0.4150723100827755	0	NA	3889	1
cg09630121	6	52225993	9.1e-5	8.04e-4	0.9098846171924457	0	NA	3895	1
cg09630122	1	171622780	5.51e-4	0.00151	0.7151855599424978	0	NA	3882	1
cg09630123	18	76930760	-0.001309	0.001771	0.4598277975967957	0	NA	3802	1
cg09630150	15	67840633	-5.67e-4	0.001062	0.5934118947852982	0	NA	3896	1
cg09630239	2	173504968	-8.71e-4	0.001063	0.4125701464603664	0	NA	3887	1
cg09630287	8	135703784	-1.8700000000000002e-4	0.001178	0.8738708596417422	0	NA	3892	1
cg09630656	17	48352195	2.9e-5	2.11e-4	0.8906824162528636	0	NA	3893	1
cg09630701	12	46669212	-7.87e-4	0.001157	0.4963731265273017	0	NA	3887	1
cg09630731	14	36789107	0.001036	9.35e-4	0.26785257808059026	0	NA	3892	1
cg09630738	10	97987561	0.001607	9.389999999999998e-4	0.0870082009175573	0	NA	3895	1
cg09630822	8	145248422	-8.14e-4	7.47e-4	0.27584879647926813	0	NA	3897	1
cg09630983	5	6220645	-0.003563	0.002857	0.21235630313908396	0	NA	3897	1
cg09631075	1	11252337	8.08e-4	6.85e-4	0.23817444659532058	0	NA	3896	1
cg09631123	1	232644166	-6.52e-4	0.00105	0.5346309550474705	0	NA	3894	1
cg09631259	1	206229625	-1.66e-4	0.001027	0.8715926380620105	0	NA	3893	1
cg09631359	16	3607175	0.00134	8.21e-4	0.10264664669626132	0	NA	3897	1
cg09631447	9	138897828	-9.06e-4	8.82e-4	0.30432117399392916	0	NA	3895	1
cg09631473	1	45225999	-1.33e-4	7.98e-4	0.8676323347781927	0	NA	3893	1
cg09631521	2	497822	-3.57e-4	0.001672	0.8309239285219365	0	NA	3893	1
cg09631832	10	114205682	-5.94e-4	0.0012349999999999998	0.6305366408202489	0	NA	3889	1
cg09632011	20	33509576	-0.00221	0.003188	0.4881686173608882	0	NA	3887	1
cg09632065	4	42675256	-0.003949	0.001754	0.02435861235213607	0	NA	3896	1
cg09632067	2	102563111	4.17e-4	8.66e-4	0.6301439493430018	0	NA	3891	1
cg09632095	9	132952687	7.99e-4	8.72e-4	0.35951774602894154	0	NA	3895	1
cg09632111	15	40575438	8.200000000000001e-4	5.04e-4	0.10374046902030243	0	NA	3897	1
cg09632131	8	123850486	-1.9e-5	7.2e-4	0.9789471564474073	0	NA	3897	1
cg09632256	9	132021165	-2.4200000000000003e-4	2.81e-4	0.3891224130224331	0	NA	3856	1
cg09632303	2	183943175	5.09e-4	0.001224	0.6775200079589357	0	NA	3894	1
cg09632305	8	144797929	-8.59e-4	6.6e-4	0.19308218170081526	0	NA	3839	1
cg09632392	2	32236217	1.96e-4	1.75e-4	0.2627137620854614	0	NA	3864	1
cg09632458	7	157997887	3.1e-5	0.001492	0.9834231623033681	0	NA	3896	1
cg09632537	8	53288799	0.003699	0.00218	0.08973656087005284	0	NA	3886	1
cg09632544	1	242011418	-1.18e-4	2.01e-4	0.5571602700075671	0	NA	3897	1
cg09632715	19	10850268	-0.001382	0.001582	0.3823482477813327	0	NA	3889	1
cg09632790	20	4693975	0.001318	0.001203	0.2732563364831981	0	NA	3893	1
cg09632868	10	50050317	-5.12e-4	8.18e-4	0.5313694683995815	0	NA	3889	1
cg09632887	20	15897475	3.08e-4	0.001278	0.8095539036183106	0	NA	3896	1
cg09632946	6	21949696	8.39e-4	0.001365	0.5387845558508576	0	NA	3836	1
cg09633152	2	178076072	-0.002055	0.001308	0.11615920955077205	0	NA	3894	1
cg09633197	3	133551716	-6.16e-4	8.75e-4	0.48143277360888265	0	NA	3895	1
cg09633209	3	126340641	5.2e-4	8.09e-4	0.5203740981042786	0	NA	3892	1
cg09633301	2	240065748	-5.8e-4	0.001159	0.616771343761061	0	NA	3897	1
cg09633306	2	65678133	8.56e-4	0.001518	0.5728222797275901	0	NA	3890	1
cg09633308	15	62563125	7.26e-4	0.001291	0.5738743331945728	0	NA	3897	1
cg09633353	2	55275380	4.12e-4	7.46e-4	0.5807573391335936	0	NA	3894	1
cg09633439	2	184107903	0.002545	0.001259	0.043233659188331726	0	NA	3897	1
cg09633461	8	141790571	-0.00302	0.001282	0.018488129038695213	0	NA	3895	1
cg09633593	9	133665772	-4.03e-4	6.99e-4	0.5642516524872646	0	NA	3895	1
cg09633617	3	44497280	-2.86e-4	0.001158	0.8049256004063053	0	NA	3897	1
cg09633764	16	52289925	-2.14e-4	0.001087	0.8439276076946897	0	NA	3891	1
cg09633934	10	127506688	5.37e-4	0.00105	0.6090509926974239	0	NA	3895	1
cg09633991	2	201677156	1.96e-4	2.3299999999999997e-4	0.40023493894349865	0	NA	3866	1
cg09634154	22	21410506	0.002004	0.00148	0.17571913312410775	0	NA	3895	1
cg09634166	4	142386449	0.001519	9.61e-4	0.11395919363468811	0	NA	3895	1
cg09634404	7	4814912	8.8e-5	2.43e-4	0.7172474751870193	0	NA	3892	1
cg09634559	1	113846111	-4.47e-4	0.00113	0.6924184197186551	0	NA	3897	1
cg09634641	14	34528440	5.32e-4	0.001225	0.6640809764065423	0	NA	3896	1
cg09634663	1	180910208	-5.04e-4	7.9e-4	0.5234901601187187	0	NA	3896	1
cg09634744	5	171762683	2.64e-4	8.03e-4	0.7423317147232713	0	NA	3890	1
cg09634812	10	128613595	-0.001675	0.0015790000000000001	0.28878172342517144	0	NA	3896	1
cg09634816	9	91839811	-1.99e-4	7.86e-4	0.8001286096175011	0	NA	3894	1
cg09634861	14	31676798	-1.97e-4	2.64e-4	0.45553928708623176	0	NA	3879	1
cg09634887	11	110583942	6.61e-4	3.36e-4	0.04915302449717044	0	NA	3892	1
cg09634950	9	1009052	-0.0018540000000000002	0.002982	0.5341191701964213	0	NA	3893	1
cg09635232	1	225840523	2.2e-4	3.57e-4	0.5377318437073846	0	NA	3846	1
cg09635317	12	26800043	0.002184	0.001387	0.11534384053700374	0	NA	3866	1
cg09635353	1	17402286	-3.3600000000000004e-4	0.001028	0.7437826643575589	0	NA	3897	1
cg09635369	12	111291975	0.003352	0.0012979999999999999	0.009810597876025152	0	NA	3875	1
cg09635435	1	30160194	-0.001167	0.001559	0.45412439791945974	0	NA	3896	1
cg09635497	5	12669030	0.003229	0.003023	0.2854554581562645	0	NA	3812	1
cg09635504	22	41309538	-3.25e-4	0.001312	0.8043561519244607	0	NA	3896	1
cg09635597	3	169381790	2.8e-4	6.32e-4	0.6577382674267986	0	NA	3896	1
cg09635617	18	8959911	-2.98e-4	0.001487	0.8411650247758611	0	NA	3890	1
cg09635763	11	68461355	-2.21e-4	6.87e-4	0.7476886902618582	0	NA	3895	1
cg09635886	3	23852143	-2.3e-5	2.74e-4	0.9331028595965886	0	NA	3803	1
cg09636039	8	42948247	-9.2e-5	2.1600000000000002e-4	0.6701618226850375	0	NA	3897	1
cg09636442	13	114991851	-0.002043	0.001218	0.09347603416222867	0	NA	3892	1
cg09636547	3	48587372	3.8999999999999994e-4	0.001154	0.7353971450759346	0	NA	3893	1
cg09636656	14	77772443	-2.07e-4	9.389999999999998e-4	0.8255228234433516	0	NA	3894	1
cg09636706	19	38393748	-0.001636	7.88e-4	0.0378808074696859	0	NA	3885	1
cg09637050	9	93921969	3.18e-4	0.001679	0.849780538061526	0	NA	3896	1
cg09637051	9	128060316	0.0019000000000000002	0.001111	0.08723425348580344	0	NA	3897	1
cg09637100	11	8148319	-0.001255	0.001113	0.2594960235817681	0	NA	3897	1
cg09637162	1	7962515	-0.001303	0.00213	0.5407117186943657	0	NA	3894	1
cg09637356	5	141014523	5.71e-4	0.001785	0.7490532688884605	0	NA	3891	1
cg09637405	4	88529662	7.6e-5	0.001271	0.9523185600899554	0	NA	3896	1
cg09637596	1	192207236	-1.45e-4	8.79e-4	0.8689753227656105	0	NA	3894	1
cg09637723	3	49967744	0.002504	0.002107	0.2346681564145015	0	NA	3897	1
cg09637762	1	32986209	-8.530000000000001e-4	7.39e-4	0.2483925588077437	0	NA	3831	1
cg09637799	5	9441551	7.41e-4	9.18e-4	0.41955728972645484	0	NA	3896	1
cg09637829	12	51755183	-7.63e-4	8.2e-4	0.35211857539426056	0	NA	3897	1
cg09637972	13	33214076	-9.4e-4	0.001774	0.5961979165901554	0	NA	3740	1
cg09637986	5	56065590	-0.0018879999999999997	0.001239	0.12755629978000738	0	NA	3824	1
cg09638005	6	161452732	-0.00344	0.002858	0.22872917417406166	0	NA	3821	1
cg09638091	6	25919599	-1.87e-4	0.001378	0.8920553496895242	0	NA	3894	1
cg09638113	17	73759609	-1.49e-4	7.53e-4	0.8431427346473396	0	NA	3892	1
cg09638266	1	17673897	-3.9799999999999997e-4	7.82e-4	0.6107862855975419	0	NA	3897	1
cg09638338	3	134513308	-9.72e-4	8.16e-4	0.23358431450880263	0	NA	3895	1
cg09638473	8	60176739	0.001684	0.001717	0.32670103042799586	0	NA	3897	1
cg09638510	4	27987446	-9.220000000000001e-4	0.001151	0.4231070006958054	0	NA	3895	1
cg09638532	5	32694044	-2.2800000000000004e-4	0.001566	0.8842420076615941	0	NA	3897	1
cg09638559	3	193310350	-0.002385	0.002329	0.30581418383904846	0	NA	3878	1
cg09638681	10	5786968	2.95e-4	0.001467	0.8406276841182718	0	NA	3889	1
cg09638735	15	74609775	-0.002269	0.001257	0.07106036689222982	0	NA	3891	1
cg09638793	19	13261286	-2.58e-4	3.32e-4	0.4370947986005068	0	NA	3755	1
cg09638860	3	42797152	-6.350000000000001e-4	0.00109	0.5601836089152055	0	NA	3896	1
cg09638962	2	9860805	7.36e-4	9.43e-4	0.4351038029417268	0	NA	3867	1
cg09639160	8	20086035	0.001588	5.79e-4	0.006094379631823306	0	NA	3897	1
cg09639230	17	1652002	-1.5e-4	6.9e-4	0.8279034072964627	0	NA	3896	1
cg09639234	9	36250432	0.001191	8.84e-4	0.17788843936891	0	NA	3894	1
cg09639236	16	71931000	-0.00124	0.001616	0.4428872781203857	0	NA	3881	1
cg09639369	14	92914941	6.2e-5	8.44e-4	0.9414402996897469	0	NA	3896	1
cg09639374	17	7703202	0.002093	0.00116	0.07118266897039485	0	NA	3896	1
cg09639401	21	43281352	0.001971	7.93e-4	0.01293702747158604	0	NA	3890	1
cg09639405	6	164055751	-2.35e-4	0.001473	0.8732447407045206	0	NA	3893	1
cg09639411	4	166266076	0.001855	0.001439	0.1973669228666592	0	NA	3890	1
cg09639556	12	129266960	2.63e-4	0.001108	0.8123739338974217	0	NA	3895	1
cg09639571	8	42911059	8.8e-5	3.63e-4	0.8084514517739008	0	NA	3877	1
cg09639604	4	2403717	-0.00201	0.003203	0.5303074973663948	0	NA	3897	1
cg09639643	1	30112291	-7e-5	0.00168	0.9667644270192732	0	NA	3896	1
cg09639679	2	242296473	0.007584	0.002531	0.0027314831902857358	0	NA	3897	1
cg09639731	22	18355044	-7.34e-4	9.48e-4	0.4387761049994261	0	NA	3895	1
cg09639752	9	137967188	-5.44e-4	6.98e-4	0.43576200997171266	0	NA	3829	1
cg09639948	9	102967349	0.001454	0.002055	0.4792293621056025	0	NA	3859	1
cg09639959	9	100124920	-0.001073	9.04e-4	0.23524856514368175	0	NA	3896	1
cg09640001	22	49908381	-0.001964	0.001439	0.172304383577248	0	NA	3892	1
cg09640156	16	80099421	-0.001736	0.001188	0.1439387639733683	0	NA	3885	1
cg09640373	4	185038140	6.07e-4	7.67e-4	0.42871350017614984	0	NA	3895	1
cg09640528	19	18205234	-0.001017	0.001674	0.5435013084217594	0	NA	3890	1
cg09640577	7	139865794	-0.001146	0.001185	0.3334997401217696	0	NA	3894	1
cg09640640	19	45766343	-0.001816	7.71e-4	0.018503641960826392	0	NA	3895	1
cg09640691	9	80938901	8.46e-4	9.26e-4	0.3609234334336893	0	NA	3895	1
cg09640693	19	36533259	4.24e-4	8.69e-4	0.6256085290631239	0	NA	3897	1
cg09640804	17	60471250	-1.08e-4	0.001221	0.9295173628929165	0	NA	3895	1
cg09640862	1	115052648	-3.89e-4	4.8e-4	0.41770074207600755	0	NA	3897	1
cg09641034	19	20741004	7e-5	0.0019490000000000002	0.9713494541328037	0	NA	3892	1
cg09641096	10	44139936	-3.2e-4	7.28e-4	0.6602554984356002	0	NA	3897	1
cg09641132	15	70115205	-6.8e-4	7.94e-4	0.39176375104379085	0	NA	3894	1
cg09641158	5	37436809	0.002655	0.001204	0.027443605409574193	0	NA	3859	1
cg09641170	11	105060526	0.001052	0.0011	0.3388885497000092	0	NA	3896	1
cg09641202	8	6419839	0.006296000000000001	0.003494	0.07155387149227485	0	NA	3897	1
cg09641213	1	26880843	7.12e-4	6.2e-4	0.2508087980056802	0	NA	3896	1
cg09641262	6	30704227	4.65e-4	0.001096	0.6713688621553665	0	NA	3897	1
cg09641390	14	91711520	-0.002895	0.001018	0.0044577426416192575	0	NA	3897	1
cg09641469	2	135780836	0.002197	0.001341	0.10135295517795259	0	NA	3894	1
cg09641518	4	143325397	0.001901	0.001997	0.34113355297738235	0	NA	3866	1
cg09641623	16	84216751	2.93e-4	8.84e-4	0.740306140443961	0	NA	3895	1
cg09641631	1	35384320	-0.001321	9.16e-4	0.14926295669557132	0	NA	3896	1
cg09641660	1	28198869	7.85e-4	3.96e-4	0.04744307543673029	0	NA	3855	1
cg09641696	22	45360531	-7.8e-4	0.001593	0.6243871200871821	0	NA	3894	1
cg09641723	2	1831735	-0.0014	9.129999999999999e-4	0.12517576447498185	0	NA	3893	1
cg09641752	5	124255367	0.001627	0.001762	0.35580789786497424	0	NA	3891	1
cg09641848	9	80910917	-0.002229	9.88e-4	0.024066067598738625	0	NA	3894	1
cg09641854	5	142398902	-5.33e-4	0.003725	0.8862212756766575	0	NA	3833	1
cg09641879	7	155391778	4.81e-4	0.001195	0.6873083917075641	0	NA	3896	1
cg09641885	2	47572358	-4.0299999999999993e-4	0.001127	0.7206527729882659	0	NA	3894	1
cg09642160	5	77220029	-6.77e-4	0.001308	0.604748479195495	0	NA	3893	1
cg09642167	8	58744613	-0.001156	0.001757	0.5105768984806265	0	NA	3884	1
cg09642373	1	239836382	0.001009	0.001095	0.35680969609972135	0	NA	3892	1
cg09642442	19	52036110	-0.001862	0.001335	0.16308926422214148	0	NA	3894	1
cg09642468	3	53556216	0.001708	0.002609	0.5126886441362268	0	NA	3891	1
cg09642498	17	76357000	-8e-5	2.55e-4	0.7537295391130656	0	NA	3896	1
cg09642690	5	58386253	-0.002409	0.001213	0.04703497164523506	0	NA	3895	1
cg09642847	22	35848502	-2.09e-4	0.001043	0.8411806557619241	0	NA	3896	1
cg09642854	20	55575052	-7.01e-4	0.001254	0.5761541008873599	0	NA	3892	1
cg09642879	12	958166	6.86e-4	0.001732	0.6920505097565	0	NA	3895	1
cg09642900	10	88842901	-0.003043	9.97e-4	0.0022720363217459023	0	NA	3893	1
cg09643222	7	23041607	-5.61e-4	0.001836	0.7599430644069375	0	NA	3877	1
cg09643316	1	116821033	-0.0014990000000000001	0.001432	0.29519750015833995	0	NA	3893	1
cg09643443	18	32239802	-2.34e-4	4.6900000000000007e-4	0.6178259497563748	0	NA	3897	1
cg09643471	6	11139663	6.1e-4	7.92e-4	0.4411800657415854	0	NA	3863	1
cg09643539	5	53238771	-0.001257	0.002029	0.535575823977322	0	NA	3897	1
cg09643575	20	36721008	9.58e-4	0.002007	0.6331276163002411	0	NA	3843	1
cg09643869	19	50386333	0.001436	8.6e-4	0.09496538438834934	0	NA	3897	1
cg09644161	4	176393636	0.0017	0.002142	0.42739875362159063	0	NA	3743	1
cg09644164	6	23177555	-0.0060550000000000005	0.002339	0.00963353126524453	0	NA	3893	1
cg09644238	3	52437676	-2.05e-4	2.61e-4	0.4321952767368211	0	NA	3830	1
cg09644309	13	72022552	-2.51e-4	0.001321	0.8493031985744756	0	NA	3896	1
cg09644404	11	118174785	-0.002102	0.002217	0.34306424404392455	0	NA	3779	1
cg09644422	1	80579223	-0.003789	0.002023	0.06107377769688044	0	NA	3824	1
cg09644605	9	95402789	5.8e-5	7.46e-4	0.938028519685661	0	NA	3896	1
cg09644779	11	72859640	1.25e-4	0.001373	0.9274596038644143	0	NA	3896	1
cg09644829	8	67697930	0.001491	9.79e-4	0.12776304985551476	0	NA	3892	1
cg09645045	7	110767225	-0.002035	0.001629	0.21157999038451408	0	NA	3897	1
cg09645146	10	105206255	-3.17e-4	7.54e-4	0.6741754440543319	0	NA	3889	1
cg09645222	9	88693225	-2.59e-4	0.001204	0.8296766621428435	0	NA	3897	1
cg09645329	7	131537700	0.0029080000000000004	0.0023680000000000003	0.21943174974524005	0	NA	3895	1
cg09645374	14	51849471	-6.95e-4	8.62e-4	0.4200903544245952	0	NA	3895	1
cg09645424	19	55412792	-4.76e-4	8.11e-4	0.5572509109343595	0	NA	3895	1
cg09645457	11	46744340	9.4e-5	9.78e-4	0.9234296198602898	0	NA	3896	1
cg09645622	17	55595718	-8.44e-4	8.04e-4	0.29383249691241287	0	NA	3895	1
cg09645658	12	50589802	-0.001737	0.0017450000000000002	0.3195342363054216	0	NA	3782	1
cg09645728	6	56670758	-5.2e-5	0.001045	0.9603130324827485	0	NA	3895	1
cg09645749	6	119896984	-1.1e-5	9.16e-4	0.9904186471341176	0	NA	3896	1
cg09645924	17	44803319	8.06e-4	0.001372	0.5568924191620449	0	NA	3889	1
cg09645962	9	138242855	-3.54e-4	0.001029	0.7308287457580958	0	NA	3894	1
cg09646051	11	11694332	2.87e-4	8.640000000000001e-4	0.7397564209896044	0	NA	3896	1
cg09646158	22	43490400	5.57e-4	0.001174	0.6351816564105777	0	NA	3896	1
cg09646181	17	76062868	0.001816	7.89e-4	0.021355050349854573	0	NA	3896	1
cg09646329	1	203125513	2.58e-4	8.2e-4	0.7530394499010893	0	NA	3894	1
cg09646437	11	27543361	5.72e-4	7.98e-4	0.4735024610712229	0	NA	3897	1
cg09646528	1	183318722	0.001232	0.001389	0.3750955678700883	0	NA	3893	1
cg09646572	22	31785605	0.0018430000000000002	0.001282	0.15054828956703142	0	NA	3897	1
cg09646713	11	2280392	-9.3e-5	0.001143	0.9351518184186778	0	NA	3891	1
cg09646737	22	36206677	0.0017760000000000002	8.83e-4	0.04429113653380448	0	NA	3897	1
cg09646919	11	117188226	-0.001318	0.001028	0.19980715954267042	0	NA	3897	1
cg09646943	19	17571903	-4.06e-4	7.49e-4	0.5877798771121239	0	NA	3848	1
cg09646997	10	123169315	-7.7e-5	0.001357	0.9547500674733463	0	NA	3893	1
cg09647122	8	90900476	2.63e-4	9.88e-4	0.790089548020858	0	NA	3891	1
cg09647192	20	48728064	-0.001058	8.640000000000001e-4	0.22074970340649797	0	NA	3895	1
cg09647282	18	55142715	-0.001332	0.001078	0.21659928115228144	0	NA	3897	1
cg09647340	2	46054097	-8.58e-4	7.05e-4	0.22359612075939514	0	NA	3897	1
cg09647354	20	35771545	1.48e-4	0.001151	0.8976869538473218	0	NA	3894	1
cg09647390	18	13133407	0.001831	8.88e-4	0.03921374034056401	0	NA	3893	1
cg09647394	4	132014754	-0.00338	0.001758	0.05452535692633406	0	NA	3790	1
cg09647437	1	155948479	-6.94e-4	5.01e-4	0.1659822905144076	0	NA	3858	1
cg09647511	2	230743694	-0.003356	0.002051	0.10178204842504955	0	NA	3812	1
cg09647790	2	48533876	-7.569999999999999e-4	0.001148	0.5096340210300105	0	NA	3893	1
cg09647821	5	148003610	0.0012770000000000001	7.86e-4	0.10423034878185726	0	NA	3895	1
cg09647892	18	43678486	-0.001397	4.82e-4	0.003751433665616712	0	NA	3831	1
cg09647965	16	72260329	-0.001353	0.001461	0.3544054312207855	0	NA	3893	1
cg09647993	21	35321467	-0.001396	8.549999999999999e-4	0.10252189444485389	0	NA	3894	1
cg09648074	8	38504099	0.0017469999999999999	9.23e-4	0.058392312916005176	0	NA	3895	1
cg09648228	14	21737169	3.69e-4	2.08e-4	0.07605678861307351	0	NA	3896	1
cg09648366	3	99406766	-2.12e-4	0.00102	0.8353514493614039	0	NA	3897	1
cg09648449	19	2476103	-2.11e-4	1.88e-4	0.26171772406891053	0	NA	3895	1
cg09648452	5	18305976	-8.509999999999999e-4	0.001158	0.4624078670846451	0	NA	3891	1
cg09648459	11	130479188	-7.79e-4	7.69e-4	0.31105829753651887	0	NA	3896	1
cg09648505	1	156534984	0.001136	0.001036	0.27284904671194077	0	NA	3895	1
cg09648631	17	41257127	6.220000000000002e-4	0.001047	0.5524597312529798	0	NA	3895	1
cg09648651	22	32293462	-6.88e-4	0.00064899999999999995	0.28910254228865073	0	NA	3897	1
cg09648720	6	116408696	0.001645	0.001302	0.20643078762050004	0	NA	3897	1
cg09649006	2	242089440	9.8e-5	2.25e-4	0.6631592229373572	0	NA	3881	1
cg09649033	3	52288770	-0.001063	9.61e-4	0.26866617098825496	0	NA	3897	1
cg09649046	8	145047715	-4.4999999999999996e-5	8.28e-4	0.9566580461234011	0	NA	3883	1
cg09649104	20	13411588	0.001541	0.001094	0.15895575056444758	0	NA	3895	1
cg09649246	6	72057011	-5.83e-4	9.93e-4	0.5571299874312801	0	NA	3896	1
cg09649297	3	38065746	3.5499999999999996e-4	3.96e-4	0.3700046539535469	0	NA	3895	1
cg09649356	20	46822547	0.001656	6.9e-4	0.01639507184919227	0	NA	3897	1
cg09649519	8	75035222	0.001516	0.001661	0.36139866529205295	0	NA	3880	1
cg09649521	6	35359130	-0.002809	0.001822	0.12314349636429871	0	NA	3853	1
cg09649653	15	86899296	-7.01e-4	0.00329	0.831272435003434	0	NA	3892	1
cg09649704	1	110996681	-0.001058	7.53e-4	0.16000745710023667	0	NA	3897	1
cg09649714	4	87362536	-0.003261	0.002128	0.1254176385023922	0	NA	3858	1
cg09649897	16	14468106	-0.0014219999999999999	7.3e-4	0.051421519935606314	0	NA	3896	1
cg09649921	9	138426704	-0.002312	0.002961	0.4349099625567848	0	NA	3892	1
cg09649995	2	70138732	-1.49e-4	8.16e-4	0.855113422956663	0	NA	3895	1
cg09650013	19	51273060	-2.1399999999999997e-4	0.001189	0.8571657736507586	0	NA	3895	1
cg09650018	12	2645161	-5.83e-4	0.001399	0.6768786641074973	0	NA	3896	1
cg09650068	6	39869787	4.96e-4	0.001428	0.7283367030671003	0	NA	3897	1
cg09650077	19	50670627	0.002032	0.002402	0.39757411140049326	0	NA	3878	1
cg09650086	6	111805847	7.05e-4	0.001247	0.571831063495879	0	NA	3897	1
cg09650089	9	80877038	-0.002845	0.001848	0.12368174987661806	0	NA	3827	1
cg09650138	10	75669095	7.3e-5	3.18e-4	0.8184338876668693	0	NA	3895	1
cg09650271	17	39942490	1.1299999999999998e-4	3.77e-4	0.7643794914236715	0	NA	3895	1
cg09650548	1	226987254	-7.5e-4	0.001341	0.5759678337683944	0	NA	3893	1
cg09650720	5	107273813	-0.001539	7.46e-4	0.03911237346192209	0	NA	3895	1
cg09650730	4	7383128	0.0015249999999999999	0.00157	0.33138020100339904	0	NA	3896	1
cg09650740	15	23718045	-0.001192	0.001512	0.43048628476693673	0	NA	3894	1
cg09650871	15	68561087	0.001088	0.001541	0.48016634571660877	0	NA	3882	1
cg09650882	6	3893168	9.16e-4	9.7e-4	0.34500109276720675	0	NA	3896	1
cg09651011	1	2091677	-0.003912	0.002106	0.06323296478023203	0	NA	3896	1
cg09651208	18	77838622	1.11e-4	0.001639	0.9460051671384971	0	NA	3896	1
cg09651498	6	169860054	-0.001095	0.00198	0.5802426602253379	0	NA	3816	1
cg09651630	21	27107243	2.2700000000000002e-4	2.81e-4	0.41918892375616346	0	NA	3785	1
cg09651651	1	92208626	0.001354	9.23e-4	0.14238813949948503	0	NA	3896	1
cg09651697	1	119933714	-0.001247	0.001323	0.34590866881967297	0	NA	3897	1
cg09651713	11	46766240	3.2e-5	0.001334	0.9808621757834162	0	NA	3888	1
cg09651771	10	43778325	7.77e-4	0.001254	0.5355098236973033	0	NA	3895	1
cg09651845	14	74905092	0.002779	0.003317	0.4021400921323674	0	NA	3855	1
cg09651899	2	186665446	9.17e-4	0.001516	0.5452578913651309	0	NA	3893	1
cg09651935	14	102918774	7.73e-4	7.67e-4	0.31353959307257206	0	NA	3893	1
cg09652007	14	57288872	-0.002502	0.00286	0.38166903710587996	0	NA	3897	1
cg09652012	22	22338629	-9.87e-4	0.001244	0.4275399415162047	0	NA	3896	1
cg09652172	17	189544	-1.13e-4	8.25e-4	0.8910547476411533	0	NA	3896	1
cg09652201	9	117140189	-2.14e-4	8.29e-4	0.7962970558809422	0	NA	3895	1
cg09652270	8	87308076	-8.47e-4	0.001374	0.5375986666190917	0	NA	3892	1
cg09652294	15	84104736	-7.78e-4	9.23e-4	0.39928237381007714	0	NA	3896	1
cg09652405	8	142099455	-0.002349	8.11e-4	0.003774418516032106	0	NA	3896	1
cg09652474	12	32884450	-6.1e-4	9.07e-4	0.5012356200526902	0	NA	3894	1
cg09652503	12	127210744	-0.002856	0.002982	0.33819061335784667	0	NA	3895	1
cg09652517	18	1324772	0.001078	0.001003	0.2824751744649286	0	NA	3895	1
cg09652674	6	24575073	9.86e-4	0.0017819999999999997	0.5800505476440699	0	NA	3881	1
cg09652769	16	4379750	-0.002208	8.94e-4	0.01351891179428994	0	NA	3894	1
cg09652881	22	19171098	7.59e-4	9.66e-4	0.43203489200500744	0	NA	3893	1
cg09652929	11	24411363	-2.83e-4	0.001163	0.807744963842778	0	NA	3896	1
cg09652968	15	66204614	-5.87e-4	6.88e-4	0.39354969282806	0	NA	3893	1
cg09653004	22	27068908	1e-6	2.4400000000000002e-4	0.9967299904623395	0	NA	3896	1
cg09653046	4	129730880	-3.25e-4	2.45e-4	0.18466400223942134	0	NA	3896	1
cg09653123	1	157978512	3.08e-4	8.19e-4	0.706866063785121	0	NA	3896	1
cg09653155	16	20397887	-9.12e-4	0.002131	0.6686743526021357	0	NA	3897	1
cg09653387	10	13851341	-5.44e-4	0.001178	0.6442249944191663	0	NA	3893	1
cg09653424	18	32173055	5.87e-4	0.002283	0.7970878157858137	0	NA	3895	1
cg09653430	12	103343380	-0.001361	8.44e-4	0.10684029950839667	0	NA	3896	1
cg09653536	4	129708869	4.72e-4	8.920000000000001e-4	0.5967027983507849	0	NA	3896	1
cg09653610	20	46631362	0.001405	0.001178	0.23298708519700934	0	NA	3896	1
cg09653626	11	94965762	-1.06e-4	6.57e-4	0.8718260759910024	0	NA	3896	1
cg09653652	4	183211276	-0.001141	0.00145	0.4313424262797299	0	NA	3888	1
cg09653659	1	53947201	-3.38e-4	9.35e-4	0.7177277034226797	0	NA	3891	1
cg09653905	10	99222638	-4.73e-4	0.001068	0.6578497168066079	0	NA	3891	1
cg09653933	2	161276546	-3.59e-4	0.001307	0.7835660720269472	0	NA	3896	1
cg09653944	1	150780019	1.71e-4	9.19e-4	0.8523884425588815	0	NA	3897	1
cg09654050	5	154478274	-6.08e-4	0.002505	0.8082265190171037	0	NA	3889	1
cg09654068	1	224370744	-2.45e-4	3e-4	0.4141189454010738	0	NA	3897	1
cg09654086	1	76190207	-2.11e-4	2.2e-4	0.3375129497460478	0	NA	3888	1
cg09654136	17	4881883	0.002332	0.0018130000000000002	0.1983502937604159	0	NA	3888	1
cg09654188	10	24841988	-6.38e-4	0.001219	0.6007099648276198	0	NA	3892	1
cg09654199	17	80549593	-4.5e-5	3.81e-4	0.905980312894707	0	NA	3894	1
cg09654291	9	89563389	-4.22e-4	3.72e-4	0.25662319241324416	0	NA	3890	1
cg09654435	14	104340945	2.83e-4	6.79e-4	0.6768324591948327	0	NA	3895	1
cg09654439	3	145367993	4.8e-4	0.001114	0.6665558353119255	0	NA	3896	1
cg09654453	3	154254054	0.001606	0.001654	0.33155851510123674	0	NA	3896	1
cg09654495	22	36101431	6.34e-4	0.001196	0.5960423672104556	0	NA	3895	1
cg09654509	7	148975010	1.73e-4	6.84e-4	0.8003269610640326	0	NA	3895	1
cg09654530	6	135492118	-0.002172	0.001332	0.10296828189805263	0	NA	3894	1
cg09654536	4	160027458	-0.003762	0.001386	0.00664188547642663	0	NA	3897	1
cg09654557	6	143861100	0.001112	9.71e-4	0.2521217120224705	0	NA	3897	1
cg09654664	16	72280588	0.001065	0.00132	0.4197712423837846	0	NA	3893	1
cg09654881	1	61586157	0.002243	0.001346	0.09562998521426498	0	NA	3897	1
cg09654927	1	161998561	1.52e-4	8.76e-4	0.8622458668071264	0	NA	3893	1
cg09654929	10	123872508	-5.84e-4	4.63e-4	0.20718670220899038	0	NA	3861	1
cg09654939	11	117951488	-1.52e-4	0.001343	0.909888288293369	0	NA	3888	1
cg09655078	1	170567618	0.001159	0.001058	0.27331378631499126	0	NA	3893	1
cg09655130	5	107989749	7.1e-5	0.001286	0.9559711994101556	0	NA	3893	1
cg09655134	5	55560175	-0.001468	0.001628	0.36720567820797234	0	NA	3895	1
cg09655257	7	100977394	4.43e-4	6.09e-4	0.466967479493953	0	NA	3894	1
cg09655299	3	47518115	3.6e-4	9.24e-4	0.6968246683040455	0	NA	3896	1
cg09655370	7	122702278	-6.65e-4	0.00175	0.7039454151516744	0	NA	3884	1
cg09655423	17	79365257	-0.001421	6.82e-4	0.03719859604905968	0	NA	3896	1
cg09655447	6	24584275	0.001351	0.001488	0.36391514951720255	0	NA	3895	1
cg09655487	5	148800342	0.001078	6.05e-4	0.07477888629148031	0	NA	3896	1
cg09655504	18	6543484	0.001537	9.209999999999999e-4	0.09514944608194782	0	NA	3897	1
cg09655675	9	14179604	-0.001861	0.001118	0.09599665681538036	0	NA	3895	1
cg09655719	1	12513560	4.95e-4	0.001095	0.6512295087471578	0	NA	3888	1
cg09655746	13	36994947	3.16e-4	0.001049	0.7632320424115075	0	NA	3897	1
cg09655753	6	40855090	-1.63e-4	8.77e-4	0.8525538534758045	0	NA	3895	1
cg09655823	20	36343383	-7.23e-4	0.002014	0.7196047468647768	0	NA	3895	1
cg09655835	7	150698027	9.65e-4	0.001032	0.34974835105630414	0	NA	3896	1
cg09655893	10	112324648	-0.001496	0.002041	0.4635742676098643	0	NA	3764	1
cg09655942	1	201084639	-3.93e-4	0.001006	0.6960514792569144	0	NA	3895	1
cg09656228	1	85332042	-9.9e-5	7.74e-4	0.8982225897576934	0	NA	3896	1
cg09656364	6	69344263	-0.001361	8.21e-4	0.09737107306827525	0	NA	3895	1
cg09656629	6	162572090	-0.002824	0.002099	0.1784952649151244	0	NA	3886	1
cg09656653	11	68227798	4.5e-5	2.11e-4	0.8311162609004451	0	NA	3892	1
cg09656668	19	12305699	3.35e-4	0.00115	0.7708185624904086	0	NA	3897	1
cg09656864	1	54104010	2.4e-4	6.02e-4	0.6901355677516285	0	NA	3897	1
cg09656981	1	50571865	-2.7e-5	6.610000000000001e-4	0.9674177096126554	0	NA	3897	1
cg09657197	10	5566688	0.001059	9.87e-4	0.2832943006027593	0	NA	3891	1
cg09657214	5	157979532	7.58e-4	0.001301	0.5601432489497182	0	NA	3897	1
cg09657218	8	126415580	-0.001292	7.77e-4	0.09635134273950771	0	NA	3894	1
cg09657382	16	51393748	5.69e-4	0.001211	0.6384553153496124	0	NA	3893	1
cg09657446	9	130710188	-0.001978	8.62e-4	0.021752411910786387	0	NA	3895	1
cg09657542	7	150628801	-5.48e-4	0.001032	0.5954134073322488	0	NA	3894	1
cg09657667	7	28530206	4.77e-4	0.001291	0.711769215928427	0	NA	3895	1
cg09657712	13	109261976	0.003563	0.003068	0.2455024821454268	0	NA	3896	1
cg09657873	7	94123732	2.87e-4	0.001631	0.8603209166785781	0	NA	3895	1
cg09657969	1	84765130	-3.05e-4	6.21e-4	0.6233250860319768	0	NA	3897	1
cg09658052	13	44680547	-2.66e-4	0.001187	0.8226838844486015	0	NA	3892	1
cg09658097	8	25339639	-4.5899999999999994e-4	0.001131	0.684863440552119	0	NA	3894	1
cg09658158	1	212474690	-5.49e-4	0.001544	0.7221626525574795	0	NA	3779	1
cg09658189	2	171318741	1.31e-4	8.19e-4	0.8729195474674728	0	NA	3896	1
cg09658238	15	90931255	-2.72e-4	2.1600000000000002e-4	0.20793670349611718	0	NA	3891	1
cg09658504	9	140349188	-1.97e-4	9.47e-4	0.8352091791885774	0	NA	3896	1
cg09658621	7	128415071	-8.789999999999999e-4	0.001799	0.6251215279603395	0	NA	3892	1
cg09658739	1	221910617	8.170000000000001e-4	7.93e-4	0.3028857100703638	0	NA	3894	1
cg09658755	7	143200862	9.46e-4	7.96e-4	0.23465923457824098	0	NA	3896	1
cg09658765	7	98897187	5.64e-4	8.24e-4	0.49368093968997656	0	NA	3894	1
cg09658787	12	119772701	-0.001793	0.003366	0.594255294057304	0	NA	3895	1
cg09658924	3	118978941	3.01e-4	9.75e-4	0.7575360892235824	0	NA	3896	1
cg09658930	6	76458598	3.86e-4	2.57e-4	0.13311117797342115	0	NA	3896	1
cg09658958	8	56904259	-4.61e-4	6.91e-4	0.504676925906983	0	NA	3897	1
cg09659000	1	13820748	7.48e-4	0.001349	0.5792471028931534	0	NA	3896	1
cg09659072	10	114939288	-0.00149	0.001397	0.2861655004634682	0	NA	3866	1
cg09659164	13	100419023	5.39e-4	0.003129	0.8632335165131286	0	NA	3892	1
cg09659319	11	45867485	4.21e-4	0.0018770000000000002	0.8225284774410797	0	NA	3896	1
cg09659323	5	81631031	3.81e-4	0.001775	0.8300418553299467	0	NA	3893	1
cg09659346	22	44280821	0.001042	0.00238	0.6615203050808443	0	NA	3894	1
cg09659389	18	19668220	-0.001114	9.36e-4	0.23397921238424202	0	NA	3889	1
cg09659407	12	63221171	-5.78e-4	6.74e-4	0.39113173314655075	0	NA	3897	1
cg09659570	8	22048631	-0.001313	0.001306	0.31472359235555186	0	NA	3893	1
cg09659608	1	161170502	4.17e-4	7.3e-4	0.5678417951132934	0	NA	3896	1
cg09659643	22	36015871	5.41e-4	8.56e-4	0.5273807703185459	0	NA	3895	1
cg09659680	12	125040917	3.52e-4	9.93e-4	0.7229781636972078	0	NA	3895	1
cg09659684	10	35220300	-0.00288	0.002141	0.17857169454837457	0	NA	3895	1
cg09659853	18	74755755	-1.91e-4	7.66e-4	0.8030921784518408	0	NA	3897	1
cg09659915	9	132806098	-8.63e-4	6.33e-4	0.17277250473812708	0	NA	3896	1
cg09659940	6	166655814	0.002716	0.001165	0.01973594061809164	0	NA	3893	1
cg09660008	21	46847598	0.001158	0.00178	0.5153293975890461	0	NA	3896	1
cg09660092	6	129127718	1.74e-4	0.001445	0.9041542314194544	0	NA	3890	1
cg09660116	1	32155239	-8.95e-4	6.54e-4	0.17115514371137464	0	NA	3897	1
cg09660124	15	51382039	5.35e-4	0.002194	0.8073494303126137	0	NA	3891	1
cg09660151	8	126479143	0.0016350000000000002	0.003195	0.6088350248370622	0	NA	3896	1
cg09660173	9	127232074	-8.04e-4	8.63e-4	0.35152579079417456	0	NA	3897	1
cg09660333	5	40976626	-5.4e-4	0.002213	0.8072210207789285	0	NA	3841	1
cg09660378	9	12697316	-6.33e-4	8.640000000000001e-4	0.46377870558605877	0	NA	3890	1
cg09660387	5	122333364	3.3e-5	0.001785	0.9852500332148945	0	NA	3828	1
cg09660548	20	42176436	4.2899999999999997e-4	8.75e-4	0.6239317344919386	0	NA	3896	1
cg09660693	3	48230848	-5.28e-4	0.001075	0.6233113139172062	0	NA	3893	1
cg09660738	21	35932599	9.15e-4	0.0017450000000000002	0.6000314400242506	0	NA	3884	1
cg09660900	19	54618764	7.3e-5	2.69e-4	0.786102270592427	0	NA	3893	1
cg09661016	22	26760848	-5.39e-4	9.23e-4	0.5592436376678109	0	NA	3896	1
cg09661117	1	172189939	-0.00272	0.003997	0.4961813498527013	0	NA	3743	1
cg09661118	1	1094764	7.26e-4	7.19e-4	0.3126219125250737	0	NA	3896	1
cg09661126	18	46238526	-9.86e-4	0.001413	0.4852984722943738	0	NA	3894	1
cg09661161	3	105583266	-1.35e-4	0.001169	0.9080620414614432	0	NA	3894	1
cg09661228	1	161932212	0.0072369999999999995	0.004963	0.1447880111549319	0	NA	3893	1
cg09661259	17	4843178	3.24e-4	2.56e-4	0.20564737123281893	0	NA	3879	1
cg09661365	19	30027761	1.45e-4	0.002614	0.9557635969040719	0	NA	3796	1
cg09661366	19	2477066	-1.19e-4	3.08e-4	0.6992273772039465	0	NA	3756	1
cg09661367	1	40029685	0.001563	0.001351	0.24730472004562817	0	NA	3893	1
cg09661417	12	114298934	-5.43e-4	7.56e-4	0.4726007071796914	0	NA	3894	1
cg09661452	9	95086576	0.001153	0.001971	0.5585596569343121	0	NA	3895	1
cg09661589	1	61853763	0.002037	0.001769	0.24952740874649199	0	NA	3890	1
cg09661597	10	80814156	7.31e-4	0.001065	0.49247037567981994	0	NA	3895	1
cg09661621	8	37188677	-5.78e-4	0.001299	0.6563503524118124	0	NA	3894	1
cg09661713	10	75846110	-0.00268	0.001228	0.029079255729774326	0	NA	3886	1
cg09661760	11	74421284	0.0024389999999999998	0.001541	0.11348108349832264	0	NA	3894	1
cg09661908	10	119203360	-9.36e-4	0.001007	0.3526333688422809	0	NA	3897	1
cg09661924	9	131256624	6.77e-4	4.79e-4	0.15754955689677877	0	NA	3895	1
cg09661962	3	10833781	-0.002112	0.001458	0.14746059063022332	0	NA	3895	1
cg09662025	1	40419558	8.199999999999999e-5	7.94e-4	0.9177450664583062	0	NA	3896	1
cg09662226	7	138721840	-0.002665	0.00172	0.12128112424132885	0	NA	3896	1
cg09662269	15	75388253	-0.002714	0.001095	0.013192175732614367	0	NA	3895	1
cg09662329	1	16062445	-1.2200000000000001e-4	9.07e-4	0.8929998010047105	0	NA	3894	1
cg09662330	11	34171653	-1.5e-4	7.26e-4	0.8363132234863423	0	NA	3893	1
cg09662480	8	21603339	3.7e-5	0.001005	0.9706317800121045	0	NA	3897	1
cg09662531	15	69385753	-0.00154	0.001083	0.155033220454942	0	NA	3897	1
cg09662755	15	66160906	7.030000000000001e-4	0.001167	0.5469083662163333	0	NA	3866	1
cg09662818	1	205326851	0.001138	0.002208	0.6062745450081353	0	NA	3810	1
cg09662853	13	43178681	4e-4	0.001094	0.7146406540315497	0	NA	3896	1
cg09662858	16	90087125	1.3e-5	9.33e-4	0.9888829971337366	0	NA	3896	1
cg09662906	11	103759133	5.95e-4	9.79e-4	0.5433446567312319	0	NA	3896	1
cg09662922	1	21174081	5.11e-4	7.31e-4	0.48452552878059124	0	NA	3890	1
cg09662972	3	73897569	5.2e-4	0.001305	0.6902856597644247	0	NA	3823	1
cg09662997	19	35575410	1.18e-4	8.84e-4	0.8938104883625979	0	NA	3856	1
cg09663027	14	64659470	9.91e-4	9.59e-4	0.30143167288118655	0	NA	3897	1
cg09663214	8	144450867	2.3e-4	2.67e-4	0.38900499135361594	0	NA	3897	1
cg09663342	9	124585204	-0.001049	9.49e-4	0.2689975312216397	0	NA	3897	1
cg09663430	22	18251942	-6.29e-4	0.001054	0.5506581497434486	0	NA	3894	1
cg09663566	15	68582358	0.002102	0.001218	0.08438700514657249	0	NA	3896	1
cg09663697	2	118849809	0.002625	0.0016989999999999998	0.12233985696166538	0	NA	3890	1
cg09663701	20	45280373	-0.002256	0.0018730000000000003	0.22840225979034395	0	NA	3897	1
cg09663815	3	101238706	2e-5	9.35e-4	0.9829342519811215	0	NA	3897	1
cg09663850	2	219688556	-9.48e-4	7.42e-4	0.2013806116196928	0	NA	3896	1
cg09663929	5	149903091	-4.53e-4	7.97e-4	0.5697759968045534	0	NA	3897	1
cg09663966	11	68939830	1.71e-4	8.3e-4	0.8367720888606593	0	NA	3884	1
cg09664107	12	6855032	0.001132	7.77e-4	0.14514800113794674	0	NA	3891	1
cg09664118	12	89769621	-9.6e-4	0.001042	0.35689111621869424	0	NA	3897	1
cg09664171	1	182144697	0.002256	0.001139	0.0476266311405935	0	NA	3894	1
cg09664203	6	35041838	-1.87e-4	8.83e-4	0.8322802097141314	0	NA	3897	1
cg09664258	15	70485402	-6.88e-4	0.0011840000000000002	0.5611858087381097	0	NA	3887	1
cg09664355	8	110099097	-0.001386	0.0012930000000000003	0.28375338153146495	0	NA	3895	1
cg09664380	11	60913988	-9.6e-5	0.001351	0.9433512165763208	0	NA	3894	1
cg09664467	3	50477984	-4.13e-4	8.38e-4	0.622125577478615	0	NA	3884	1
cg09664469	4	86491717	0.001536	0.001932	0.42659543721908205	0	NA	3897	1
cg09664556	20	46728256	-5.76e-4	0.001438	0.6887468042357814	0	NA	3896	1
cg09664740	14	50246959	0.002588	0.001706	0.12926698001913572	0	NA	3848	1
cg09664787	14	23347323	-0.001182	6.92e-4	0.08761918300885477	0	NA	3895	1
cg09664824	19	11517953	2.97e-4	0.001165	0.7987728224191204	0	NA	3891	1
cg09665301	22	21348562	-3.8e-5	8.3e-4	0.9634831030033507	0	NA	3897	1
cg09665331	1	195867753	-0.003897	0.008024	0.6272025782048887	0	NA	3897	1
cg09665391	9	115819108	2.65e-4	7.86e-4	0.7360037311391161	0	NA	3838	1
cg09665404	2	33892072	-5.69e-4	9.61e-4	0.5537892707750868	0	NA	3894	1
cg09665488	2	170656026	2.1900000000000004e-4	2.08e-4	0.2923938779344782	0	NA	3894	1
cg09665498	20	56177051	-1.6699999999999997e-4	0.001505	0.9116453262843526	0	NA	3897	1
cg09665632	7	30588577	0.004783	0.002865	0.09502645174630459	0	NA	3897	1
cg09665739	1	231377786	-3.49e-4	4.84e-4	0.47086375289585547	0	NA	3896	1
cg09665967	2	160068902	-3.4e-5	7.61e-4	0.9643639256489496	0	NA	3897	1
cg09665968	10	112155715	-5.95e-4	0.001121	0.595573948867949	0	NA	3895	1
cg09665975	2	172739219	0.002565	0.001757	0.14432448987040886	0	NA	3883	1
cg09666051	4	41611109	0.002174	8.949999999999999e-4	0.01513843279015773	0	NA	3897	1
cg09666078	3	121633597	6.72e-4	0.001109	0.5445470875844178	0	NA	3897	1
cg09666192	20	30417686	-8.9e-5	4.8e-4	0.8529022369603039	0	NA	3895	1
cg09666223	2	169135429	4.69e-4	0.001172	0.6890308316019267	0	NA	3895	1
cg09666419	22	26966436	-3.23e-4	3.26e-4	0.3217844478200711	0	NA	3895	1
cg09666525	14	64924667	8.87e-4	0.00154	0.5646327381091334	0	NA	3897	1
cg09666802	8	21560295	-5.08e-4	5.03e-4	0.31252386558678413	0	NA	3897	1
cg09666841	11	6503409	0.004195	0.002426	0.0837761973259901	0	NA	3897	1
cg09666988	4	83436999	0.002215	0.001845	0.2299289091054952	0	NA	3884	1
cg09667094	6	51970079	0.001596	0.001166	0.17106737867040653	0	NA	3895	1
cg09667223	4	3782551	0.0019029999999999997	0.001271	0.13432919172145472	0	NA	3892	1
cg09667247	22	44753198	0.002132	0.001234	0.08403937800219263	0	NA	3897	1
cg09667261	4	140005760	1.4e-5	4.39e-4	0.9745592466207573	0	NA	3880	1
cg09667467	9	125030469	-6.39e-4	0.001346	0.6349723247444614	0	NA	3897	1
cg09667617	8	18666465	6.8e-4	0.001025	0.5070650359200535	0	NA	3896	1
cg09667620	5	126253312	8.8e-5	7.28e-4	0.9037867800126861	0	NA	3890	1
cg09667953	3	169223694	4.2e-4	9.089999999999999e-4	0.6440481865867382	0	NA	3897	1
cg09667960	9	13446373	-0.001032	0.001528	0.4994263211626212	0	NA	3890	1
cg09667971	8	110373528	0.002229	0.001433	0.11983226584015585	0	NA	3890	1
cg09668022	16	89392503	-9.7e-4	6.38e-4	0.12841645873707114	0	NA	3894	1
cg09668265	2	201719412	8.92e-4	0.001145	0.4359565639191374	0	NA	3892	1
cg09668612	11	33005731	0.001477	0.00148	0.3182924644775775	0	NA	3895	1
cg09668735	14	65532980	-3.1e-4	7.68e-4	0.6864731766973853	0	NA	3897	1
cg09668808	11	77301777	0.00119	0.001408	0.39801567589281767	0	NA	3897	1
cg09668929	14	95660898	5.23e-4	7.58e-4	0.4902107801992389	0	NA	3897	1
cg09668936	1	49196418	-1.3999999999999998e-5	0.001261	0.9911418284087308	0	NA	3895	1
cg09669035	5	34564910	0.001639	0.001798	0.3619959585334149	0	NA	3894	1
cg09669049	14	52455814	-7.83e-4	0.001206	0.5161743867985871	0	NA	3889	1
cg09669125	5	149318703	1.2099999999999999e-4	6.64e-4	0.8554030814800353	0	NA	3894	1
cg09669192	17	10325647	0.001846	0.001121	0.09961068055759585	0	NA	3895	1
cg09669275	12	76209419	-0.001326	0.003096	0.6684366690980457	0	NA	3895	1
cg09669309	12	98998157	0.003625	0.001735	0.03667738215604097	0	NA	3880	1
cg09669360	21	47025544	-4.1300000000000006e-4	0.002191	0.8504859676478984	0	NA	3896	1
cg09669403	2	224388664	6.23e-4	0.001324	0.6379665442188256	0	NA	3883	1
cg09669826	8	117782023	-0.0014840000000000003	7.59e-4	0.05055897115482134	0	NA	3897	1
cg09669831	7	5680843	-0.001624	0.00126	0.19743671740097057	0	NA	3892	1
cg09669898	12	23374383	0.001403	0.001957	0.47342738305902693	0	NA	3896	1
cg09669949	8	9561069	0.002429	0.001121	0.030248937029417253	0	NA	3832	1
cg09670051	8	142702399	-7.25e-4	0.001361	0.5942436570428274	0	NA	3894	1
cg09670117	2	5696330	0.001649	0.002557	0.5189943488571656	0	NA	3886	1
cg09670182	17	1732768	-3.8e-5	3.2e-4	0.9054734224991758	0	NA	3897	1
cg09670276	3	195997776	-0.001924	0.001033	0.0625275334210378	0	NA	3894	1
cg09670562	19	50783326	-9.45e-4	0.0019029999999999997	0.6194821982099996	0	NA	3896	1
cg09670739	4	89767746	-5.3e-5	0.001234	0.965741585057071	0	NA	3895	1
cg09670904	12	100647022	3.86e-4	0.001123	0.7310552346174678	0	NA	3895	1
cg09670971	19	888612	0.012305	0.005973	0.03938861864627396	0	NA	3897	1
cg09671015	11	120396569	-9.410000000000001e-4	0.00116	0.41724686579018566	0	NA	3896	1
cg09671092	8	124431723	-0.001254	8.34e-4	0.13268513255849146	0	NA	3893	1
cg09671111	2	147423147	0.00122	0.001501	0.4163376256041032	0	NA	3894	1
cg09671300	6	134956701	3.86e-4	0.001288	0.7644140534956316	0	NA	3895	1
cg09671325	19	47816731	-6.95e-4	0.00133	0.6012829945491343	0	NA	3892	1
cg09671385	20	62869542	7.419999999999999e-4	0.001201	0.5366949972834514	0	NA	3893	1
cg09671392	2	141102327	-2.12e-4	0.001025	0.8361431975543764	0	NA	3896	1
cg09671466	7	95121155	-4.739999999999999e-4	9.33e-4	0.6114262837747795	0	NA	3893	1
cg09671582	18	29077230	0.001253	0.001083	0.2472840552493671	0	NA	3896	1
cg09671619	11	86185454	3.9099999999999996e-4	7.71e-4	0.6120610859586681	0	NA	3896	1
cg09671623	18	57410912	-4.34e-4	0.002172	0.8416246142316932	0	NA	3897	1
cg09671629	18	55710355	-0.001623	0.001474	0.2708594551355586	0	NA	3894	1
cg09671701	2	86449203	-4.3e-5	9.86e-4	0.9652148438754262	0	NA	3891	1
cg09671731	3	182833934	-1.72e-4	4.22e-4	0.6835798924101524	0	NA	3895	1
cg09671778	11	7554450	-1.44e-4	8.6e-4	0.867022390186265	0	NA	3897	1
cg09671827	6	122902195	-0.002884	0.002988	0.33444759665638196	0	NA	3894	1
cg09671875	17	70715887	-5.39e-4	2.81e-4	0.05509206172432309	0	NA	3895	1
cg09672113	17	41116606	8.5e-5	2.1699999999999996e-4	0.6952761441374626	0	NA	3896	1
cg09672114	3	158464704	-3.63e-4	0.001141	0.750377240598062	0	NA	3888	1
cg09672224	9	22682272	9.87e-4	0.001659	0.5518857783128562	0	NA	3893	1
cg09672293	1	10254309	1.19e-4	0.001047	0.9095088518111266	0	NA	3897	1
cg09672464	15	75118791	-6.5e-5	7.56e-4	0.9314832413575543	0	NA	3885	1
cg09672628	6	168355032	0.002188	8.66e-4	0.011518607472474544	0	NA	3895	1
cg09672752	13	111783029	3.83e-4	9.7e-4	0.6929570160365873	0	NA	3881	1
cg09672796	19	19554089	4.81e-4	0.002004	0.8103147829243014	0	NA	3894	1
cg09672871	5	66052956	1.86e-4	0.0024699999999999995	0.9399731224433957	0	NA	3896	1
cg09672954	4	185727181	-1.71e-4	8.18e-4	0.83441197400451	0	NA	3897	1
cg09672966	8	144341205	-2.0400000000000003e-4	7.75e-4	0.7923765412884686	0	NA	3895	1
cg09672972	8	86879176	0.00348	0.002014	0.08400531742155727	0	NA	3893	1
cg09673015	5	55302188	9.5e-5	0.001808	0.9580950393714042	0	NA	3883	1
cg09673061	11	95311432	0.002399	0.004917	0.6256212939789938	0	NA	3863	1
cg09673343	5	137196584	0.001032	0.001206	0.39215190413415874	0	NA	3894	1
cg09673386	2	111606295	-5.24e-4	9.36e-4	0.575596040129182	0	NA	3895	1
cg09673492	6	170598767	3.31e-4	3.79e-4	0.3824718319885449	0	NA	3872	1
cg09673499	1	35208614	-0.001794	0.00108	0.09669113332948767	0	NA	3890	1
cg09673514	3	10804512	-4e-6	9.93e-4	0.9967859721933029	0	NA	3894	1
cg09673650	14	103284737	0.002664	0.001178	0.023730780655116662	0	NA	3895	1
cg09673731	16	4301322	-6.36e-4	0.00166	0.7016215009639484	0	NA	3877	1
cg09673822	5	148653537	-7.62e-4	7.24e-4	0.29257654423955737	0	NA	3897	1
cg09673860	8	110987161	-5.58e-4	3.9e-4	0.15249636424604932	0	NA	3895	1
cg09673915	3	9868856	-4.04e-4	8.77e-4	0.6450415917794048	0	NA	3891	1
cg09674090	8	11759868	-2.73e-4	2e-4	0.1722530500193266	0	NA	3893	1
cg09674137	19	47514212	-1.77e-4	0.001113	0.8736455140853907	0	NA	3897	1
