## Supplementary table 6 for "Genome-wide study of DNA methylation in Amyotrophic Lateral Sclerosis identifies differentially methylated loci and implicates metabolic, inflammatory and cholesterol pathways": 253115_file06 (part 61 of 76)

Probe	Chr	bp	b	se	p	Q	Q.p	nr_samples	nr_studies
cg09674169	8	2067030	7.27e-4	0.001116	0.5147665676850638	0	NA	3896	1
cg09674189	9	132883059	-2.03e-4	8.74e-4	0.8163318485339366	0	NA	3897	1
cg09674223	16	58914345	-9.54e-4	0.001162	0.4116472486037813	0	NA	3897	1
cg09674238	7	84477230	0.002796	0.0018099999999999998	0.12240641141199968	0	NA	3886	1
cg09674325	16	53800770	-7.94e-4	9.27e-4	0.3917066603583737	0	NA	3897	1
cg09674400	3	114965727	0.002681	0.001589	0.09156015951555102	0	NA	3883	1
cg09674448	14	51296730	5.87e-4	3.51e-4	0.09445243394792652	0	NA	3896	1
cg09674580	1	98366895	0.0037539999999999995	0.001891	0.0471230006496292	0	NA	3713	1
cg09674956	11	17372674	0.001118	7.12e-4	0.11636284071103394	0	NA	3897	1
cg09674996	8	86851536	-9.32e-4	0.001133	0.4107384107364316	0	NA	3897	1
cg09675002	7	100853973	-0.0017370000000000003	0.001071	0.10483573953105081	0	NA	3895	1
cg09675051	19	20615074	-0.0031690000000000004	0.001612	0.04931237063354057	0	NA	3868	1
cg09675093	13	52732911	3.8500000000000003e-4	0.001081	0.7217269526817145	0	NA	3894	1
cg09675130	17	48240091	4.6199999999999995e-4	0.001506	0.7590162305933703	0	NA	3891	1
cg09675166	3	171071278	0.001338	0.001324	0.3122203564180134	0	NA	3895	1
cg09675215	20	1547663	-0.001205	7.43e-4	0.10484542894600621	0	NA	3896	1
cg09675295	4	1352170	-3.41e-4	9.35e-4	0.7153309671492349	0	NA	3897	1
cg09675423	16	28109389	0.002622	0.001272	0.039272449437090504	0	NA	3895	1
cg09675506	21	34908397	-8.15e-4	0.001167	0.4849446487716865	0	NA	3893	1
cg09675519	10	72139819	-0.001013	0.001086	0.3509331320951882	0	NA	3894	1
cg09675602	22	46431005	0.00116	0.001053	0.27062933008321033	0	NA	3895	1
cg09675758	12	83325695	0.001308	0.001223	0.28484387648852366	0	NA	3896	1
cg09675769	2	111977123	0.0035269999999999998	0.001812	0.05159854927935433	0	NA	3896	1
cg09675845	11	84431357	2.13e-4	2.79e-4	0.4452005195064637	0	NA	3897	1
cg09676033	20	21120677	-2.13e-4	8.920000000000001e-4	0.8112690159557693	0	NA	3897	1
cg09676045	5	31671593	-2.2200000000000003e-4	0.001175	0.8501428443545529	0	NA	3895	1
cg09676152	1	214719835	-0.001045	0.001259	0.4065253114550309	0	NA	3895	1
cg09676157	14	39337536	7.88e-4	0.001501	0.5995947693778962	0	NA	3896	1
cg09676435	13	40178603	0.002686	0.002255	0.23360223227765362	0	NA	3896	1
cg09676554	6	150485201	-3.02e-4	0.001091	0.7819257981018274	0	NA	3896	1
cg09676559	10	128438366	0.001666	9.129999999999999e-4	0.06803822681242791	0	NA	3895	1
cg09676651	3	167589948	0.002468	0.001648	0.13424427402734238	0	NA	3886	1
cg09676664	10	105263358	8.33e-4	0.001074	0.43798212076741666	0	NA	3896	1
cg09676709	3	16373237	-4.0200000000000007e-4	0.001144	0.725289331501715	0	NA	3892	1
cg09676712	11	72555498	0.001939	0.001017	0.05657395973376655	0	NA	3897	1
cg09676944	5	149379845	1.45e-4	3.88e-4	0.7086190874133034	0	NA	3897	1
cg09676945	11	121102730	7.44e-4	0.00112	0.5065074625590875	0	NA	3895	1
cg09676954	12	112190458	8.520000000000001e-4	0.001389	0.5396178826634563	0	NA	3896	1
cg09677090	1	173986642	4.91e-4	0.001712	0.7742661785809809	0	NA	3874	1
cg09677297	14	88510165	4.34e-4	0.001767	0.805981023569994	0	NA	3879	1
cg09677302	1	15895916	-0.001103	0.001143	0.3345426207444392	0	NA	3894	1
cg09677415	22	48537287	9.37e-4	0.001002	0.34972144136145994	0	NA	3894	1
cg09677438	5	150935786	5.07e-4	7.94e-4	0.5231228473220008	0	NA	3888	1
cg09677560	19	1319242	0.002024	0.002597	0.4357672079592807	0	NA	3893	1
cg09677570	19	8477933	-7.4e-4	6.77e-4	0.2743685074908074	0	NA	3885	1
cg09677626	1	52372392	0.001438	0.001198	0.23000969292787496	0	NA	3895	1
cg09677657	5	179015128	-6.06e-4	0.001136	0.593721626442092	0	NA	3895	1
cg09677663	6	130573714	0.001166	0.001229	0.3427534689452421	0	NA	3892	1
cg09677719	14	96710439	-8.1e-5	0.001208	0.9465395260201921	0	NA	3889	1
cg09677780	21	36163427	-6.98e-4	0.001247	0.5756544858025147	0	NA	3892	1
cg09677785	2	154414057	-6.28e-4	0.001531	0.6816670023437684	0	NA	3896	1
cg09677812	15	40549184	1.9800000000000002e-4	0.001242	0.8733377543405312	0	NA	3897	1
cg09677820	4	108834581	3.27e-4	4.13e-4	0.4284962240629004	0	NA	3894	1
cg09677836	20	51862439	-0.001359	8.41e-4	0.10610871062610049	0	NA	3895	1
cg09677891	10	116371467	5.41e-4	7.46e-4	0.46832868506540104	0	NA	3892	1
cg09677966	22	43443922	-1.16e-4	9.31e-4	0.9008424394171972	0	NA	3897	1
cg09678135	1	69441446	-0.001445	0.002356	0.5396596984231511	0	NA	3897	1
cg09678193	1	226411144	3.23e-4	7.07e-4	0.6477716966556908	0	NA	3857	1
cg09678315	1	115875992	-0.002073	0.001042	0.04665228571359375	0	NA	3897	1
cg09678323	1	172289978	6.85e-4	9.389999999999998e-4	0.46569619338352125	0	NA	3892	1
cg09678326	15	55541293	-0.00144	0.001608	0.3705079034182097	0	NA	3883	1
cg09678338	9	102088599	-0.001461	8.56e-4	0.08786375050782873	0	NA	3896	1
cg09678388	2	3187937	-9.26e-4	0.001006	0.3573234751395494	0	NA	3896	1
cg09678457	4	86396327	-6.52e-4	4.92e-4	0.18510374705245544	0	NA	3897	1
cg09678472	3	185463515	2.13e-4	7.96e-4	0.7890165152592526	0	NA	3893	1
cg09678524	7	16794516	-0.00206	0.001528	0.17760450249104942	0	NA	3826	1
cg09678751	6	83845504	-7.93e-4	0.001564	0.6121314901402106	0	NA	3889	1
cg09678793	9	139749954	-0.001184	8.71e-4	0.17403347068214278	0	NA	3893	1
cg09678937	1	15835777	7.97e-4	9.58e-4	0.40544194030328534	0	NA	3896	1
cg09679292	7	43233971	0.001364	0.002288	0.5510724552368342	0	NA	3894	1
cg09679574	6	53139986	-8.94e-4	7.53e-4	0.23512863116014426	0	NA	3896	1
cg09679687	12	130770833	0.003458	0.002832	0.22206890731775247	0	NA	3897	1
cg09679802	14	70531119	5.62e-4	9.98e-4	0.5733489161656222	0	NA	3896	1
cg09679912	20	50648719	3.8e-4	5.73e-4	0.5072176706363303	0	NA	3894	1
cg09680087	3	149463048	-1.28e-4	7.3e-4	0.8608105457565309	0	NA	3895	1
cg09680102	15	45563597	4.32e-4	0.001232	0.7258514279307973	0	NA	3893	1
cg09680355	3	122334118	-0.001134	0.001429	0.42745050185596684	0	NA	3888	1
cg09680403	5	58420410	0.001011	0.001079	0.34876952275744333	0	NA	3889	1
cg09680704	1	150463904	-4.0899999999999997e-4	6.31e-4	0.5168701553386679	0	NA	3897	1
cg09680739	16	19659118	-4.51e-4	7.64e-4	0.5549800638744897	0	NA	3896	1
cg09680794	11	128498336	-5.86e-4	0.001114	0.5988657539804291	0	NA	3895	1
cg09680813	6	25088619	-3.88e-4	0.001449	0.7888756895421981	0	NA	3897	1
cg09681076	6	117276272	0.001005	0.001431	0.48248830260125247	0	NA	3889	1
cg09681140	14	62377673	1.59e-4	8.6e-4	0.8533202396846014	0	NA	3897	1
cg09681244	5	121636281	-0.001354	0.001929	0.482730245269372	0	NA	3874	1
cg09681375	15	102103151	-0.001067	8.54e-4	0.21151350040997888	0	NA	3895	1
cg09681449	8	60513047	0.001519	9.5e-4	0.1098322976594304	0	NA	3896	1
cg09681451	1	155658732	3.63e-4	3.34e-4	0.27711356141595367	0	NA	3846	1
cg09681511	7	121249179	-4.82e-4	0.002405	0.8411554032227607	0	NA	3869	1
cg09681537	9	97794194	-0.002934	0.00182	0.10694281077181361	0	NA	3889	1
cg09681586	2	64713453	0.002832	0.001334	0.03375900314518001	0	NA	3893	1
cg09681660	20	56641252	-4.53e-4	0.001102	0.6810206348614152	0	NA	3864	1
cg09681688	5	56790707	-1.73e-4	5.9e-4	0.7693537387332521	0	NA	3897	1
cg09681708	2	101595602	-2.21e-4	8.36e-4	0.7915071020868866	0	NA	3897	1
cg09681726	1	62660008	2.77e-4	0.0012	0.8174442842014166	0	NA	3896	1
cg09681849	1	246195794	-0.001024	0.001505	0.4962520622443262	0	NA	3870	1
cg09681957	18	77589831	8.929999999999999e-4	9.15e-4	0.3290861283499778	0	NA	3897	1
cg09682185	7	98466938	-1.54e-4	7.59e-4	0.839214327076337	0	NA	3896	1
cg09682198	9	140071619	-0.001523	7.79e-4	0.05057473742865658	0	NA	3895	1
cg09682227	21	46914612	-6.08e-4	9.19e-4	0.5082348621078641	0	NA	3890	1
cg09682385	6	108034476	5.69e-4	0.002267	0.8018199069102656	0	NA	3887	1
cg09682472	11	128275943	3.63e-4	7.81e-4	0.6420827575387047	0	NA	3897	1
cg09682551	11	111606217	7.45e-4	4.97e-4	0.13387519800554976	0	NA	3891	1
cg09682632	7	175676	5.33e-4	8.21e-4	0.5162037588549376	0	NA	3897	1
cg09682679	15	74500694	-0.00109	9.45e-4	0.24873017864887417	0	NA	3882	1
cg09682988	9	124401677	-0.001024	8.16e-4	0.20951435212000027	0	NA	3897	1
cg09683085	1	94636163	2.14e-4	0.00132	0.8712104023086715	0	NA	3893	1
cg09683217	18	23476786	-0.00133	0.001398	0.34142212304507197	0	NA	3897	1
cg09683381	19	19972920	1.04e-4	9.31e-4	0.9110550620037745	0	NA	3897	1
cg09683385	16	71587188	0.003494	0.002386	0.14309137195140434	0	NA	3897	1
cg09683392	2	127895525	-4.4e-4	0.001027	0.6683363930315217	0	NA	3895	1
cg09683457	10	122802636	0.002781	0.002004	0.1652209371476525	0	NA	3895	1
cg09683533	4	87989748	-3.01e-4	7.44e-4	0.6857936930899516	0	NA	3897	1
cg09683650	8	70376685	-9.82e-4	0.001861	0.5977261121809327	0	NA	3897	1
cg09683682	17	70815236	0.001055	0.00187	0.5726376783046798	0	NA	3861	1
cg09683887	12	16759645	-8.07e-4	6.2e-4	0.19304874664623356	0	NA	3889	1
cg09683983	11	121637903	6.3e-5	0.001214	0.9586127061977925	0	NA	3896	1
cg09684021	19	7215318	2.01e-4	8.01e-4	0.8018633358855674	0	NA	3895	1
cg09684155	14	73572943	0.001798	0.001541	0.24330131761912172	0	NA	3847	1
cg09684262	3	156391685	0.001806	0.001108	0.10310912715635866	0	NA	3897	1
cg09684392	17	6524234	-2.25e-4	0.001061	0.8320570341877809	0	NA	3895	1
cg09684446	10	129648440	0.002973	0.0017819999999999997	0.09524623429626548	0	NA	3768	1
cg09684447	19	45851074	-0.002866	0.001918	0.1351064060996362	0	NA	3894	1
cg09684529	10	118609028	-1.9e-5	2.28e-4	0.9335864962947554	0	NA	3839	1
cg09684567	2	19668882	6.65e-4	0.001286	0.6050812513652379	0	NA	3894	1
cg09684637	10	84983186	8.37e-4	0.001239	0.4993297021220164	0	NA	3896	1
cg09684899	12	6331269	-2.5e-4	8.28e-4	0.7627036211201563	0	NA	3896	1
cg09684904	12	58187331	-3.97e-4	0.001493	0.7903103959435018	0	NA	3896	1
cg09684998	3	111823744	-0.002312	0.002315	0.3179380521625996	0	NA	3759	1
cg09685073	11	31885279	-0.001636	0.002033	0.42098007184723274	0	NA	3897	1
cg09685173	19	39745737	-5.45e-4	0.003557	0.8782255709809148	0	NA	3895	1
cg09685193	11	12220926	7.11e-4	0.001079	0.5099320725882012	0	NA	3890	1
cg09685196	15	65094420	0.001545	0.00106	0.1449654006224842	0	NA	3893	1
cg09685245	9	97488930	-7.61e-4	2.94e-4	0.009641303640354605	0	NA	3839	1
cg09685257	10	34686368	-0.002153	0.002166	0.3202237665192448	0	NA	3877	1
cg09685289	1	161102035	0.001546	0.00108	0.15229227063823875	0	NA	3800	1
cg09685378	21	26956633	2.54e-4	0.001819	0.8889466762217402	0	NA	3784	1
cg09685471	8	97415015	0.001577	8.22e-4	0.05504872088839101	0	NA	3897	1
cg09685574	1	60563563	-8.970000000000001e-4	0.001593	0.5733746136015927	0	NA	3896	1
cg09685576	19	15919116	0.001064	0.002088	0.610346758706111	0	NA	3892	1
cg09685632	7	44717676	-4.75e-4	7.32e-4	0.5163984227908922	0	NA	3897	1
cg09685787	11	7511664	0.001825	0.001029	0.0761348715257006	0	NA	3896	1
cg09685845	1	74950214	-1.06e-4	0.001058	0.9201942502878241	0	NA	3896	1
cg09686046	9	91611236	6.96e-4	0.001275	0.5851468095502417	0	NA	3897	1
cg09686185	8	119964549	-9.46e-4	4.14e-4	0.02231141146705981	0	NA	3897	1
cg09686228	16	49488187	2.98e-4	8.88e-4	0.7371833953009549	0	NA	3895	1
cg09686326	17	3879761	-6.82e-4	8.920000000000001e-4	0.44452526162374617	0	NA	3894	1
cg09686331	5	132581465	-4.07e-4	0.001053	0.6991155031647549	0	NA	3886	1
cg09686707	3	139017890	-0.001467	0.001404	0.2960822271604198	0	NA	3893	1
cg09686990	2	172455161	9.56e-4	7.24e-4	0.18668749237534443	0	NA	3892	1
cg09687015	4	54969944	-0.001468	8.679999999999998e-4	0.09079016484654623	0	NA	3896	1
cg09687016	14	72631877	-0.001147	0.00146	0.432092231078997	0	NA	3894	1
cg09687175	7	22764028	-0.001216	0.002099	0.5623709202556657	0	NA	3897	1
cg09687353	20	13977219	0.006045	0.00341	0.07627390963404534	0	NA	3896	1
cg09687563	2	234209713	7.76e-4	9.87e-4	0.43173810062612017	0	NA	3896	1
cg09687621	1	247048759	1.23e-4	9.94e-4	0.9015191959527521	0	NA	3897	1
cg09687622	2	233721898	5.47e-4	0.001537	0.7219243726871436	0	NA	3883	1
cg09687690	10	130271300	8e-6	0.0017829999999999999	0.9964200476334193	0	NA	3888	1
cg09687744	14	20920464	-8.97e-4	7.85e-4	0.25317348716367494	0	NA	3894	1
cg09687846	8	23145878	-2.85e-4	4.91e-4	0.5616124998860077	0	NA	3848	1
cg09687946	20	30594762	5.04e-4	8.19e-4	0.5383007490187229	0	NA	3895	1
cg09688005	4	138466594	-4.41e-4	0.001174	0.7071854106107337	0	NA	3897	1
cg09688014	3	72194097	7.17e-4	8.03e-4	0.3719098600743977	0	NA	3877	1
cg09688063	5	146416543	3.84e-4	0.001928	0.8421296684289415	0	NA	3886	1
cg09688073	9	132199000	0.001969	9.169999999999998e-4	0.031775835420620915	0	NA	3895	1
cg09688147	14	96747959	-0.001179	0.002547	0.6434378205689649	0	NA	3897	1
cg09688156	4	84473816	6.09e-4	9.209999999999999e-4	0.5084598330953647	0	NA	3895	1
cg09688374	17	50225158	8.71e-4	0.001432	0.5430281605163101	0	NA	3895	1
cg09688700	11	47737079	3.9e-5	2.6e-4	0.880764615259515	0	NA	3897	1
cg09688713	1	155365263	-0.001239	0.001085	0.2534808378277729	0	NA	3887	1
cg09688804	17	47074888	2.9e-5	3.79e-4	0.9390076699324384	0	NA	3892	1
cg09688859	20	60077726	-6.880000000000001e-4	0.001082	0.5248679893702417	0	NA	3894	1
cg09688882	2	129154823	-0.001465	0.001018	0.1501232495000281	0	NA	3897	1
cg09688897	19	16295962	-5.7e-5	2.43e-4	0.8145441255819789	0	NA	3894	1
cg09688971	4	150667213	0.001035	0.001299	0.4255865128284554	0	NA	3895	1
cg09689005	18	71424192	1.12e-4	8.429999999999999e-4	0.8943050211626381	0	NA	3897	1
cg09689011	12	49928900	3.92e-4	0.001011	0.6982122140931476	0	NA	3894	1
cg09689050	21	32414145	-0.0019290000000000002	0.002088	0.35556411928108145	0	NA	3894	1
cg09689061	14	70238083	7.700000000000001e-5	0.001082	0.9432668265601989	0	NA	3895	1
cg09689105	8	124890583	0.002368	0.001261	0.060398307818772784	0	NA	3893	1
cg09689338	1	15885878	8.94e-4	0.001061	0.39945145287437805	0	NA	3895	1
cg09689385	8	104388039	-0.002011	0.001429	0.15934502464100392	0	NA	3892	1
cg09689387	2	219449402	4.5e-4	0.001265	0.7220418582644166	0	NA	3895	1
cg09689461	1	163130728	4.33e-4	0.001799	0.8097959544237305	0	NA	3893	1
cg09689469	5	176786758	-0.002523	9.25e-4	0.006380318914823635	0	NA	3897	1
cg09689541	14	86928661	6.55e-4	0.001972	0.739775920052376	0	NA	3894	1
cg09689580	6	160624337	-5.9000000000000004e-5	0.001748	0.9730742264477785	0	NA	3834	1
cg09689592	12	54809197	-0.001469	7.32e-4	0.04476770332462599	0	NA	3892	1
cg09689650	15	90733053	-9.410000000000001e-4	0.001208	0.43599531938991853	0	NA	3890	1
cg09689741	16	69726568	-6e-4	8.89e-4	0.49972936610712815	0	NA	3892	1
cg09689790	17	6882314	3.23e-4	6.21e-4	0.6029737893703844	0	NA	3896	1
cg09689800	1	18031836	2.87e-4	0.001069	0.7883335538442062	0	NA	3896	1
cg09689991	4	48522801	-0.001189	0.001139	0.2965325113177009	0	NA	3886	1
cg09690003	11	286439	-3.7699999999999995e-4	9.95e-4	0.704766229127911	0	NA	3895	1
cg09690044	1	87559367	0.002633	0.001364	0.053563249679231664	0	NA	3888	1
cg09690112	3	128685126	3.81e-4	8.98e-4	0.6713644167000459	0	NA	3896	1
cg09690133	15	40555250	-1.25e-4	0.001005	0.9010159048762285	0	NA	3894	1
cg09690283	1	17455095	7.499999999999999e-4	5.99e-4	0.21053823289833454	0	NA	3895	1
cg09690306	11	12696968	-0.001505	9.380000000000001e-4	0.10860881547546158	0	NA	3895	1
cg09690371	15	39879631	-6.91e-4	7.29e-4	0.3431937045130676	0	NA	3869	1
cg09690405	17	2936593	9.3e-5	9.22e-4	0.9196555006705824	0	NA	3893	1
cg09690543	6	46010912	-0.001397	9.54e-4	0.14309545096647466	0	NA	3896	1
cg09690648	8	17690087	6.45e-4	0.003055	0.8327863803601412	0	NA	3892	1
cg09690918	4	184359842	9.72e-4	0.001734	0.5751018676953661	0	NA	3771	1
cg09691268	16	829882	7.65e-4	0.001778	0.6670074533976121	0	NA	3894	1
cg09691433	22	30578524	-8.219999999999999e-4	0.001076	0.44490268879662637	0	NA	3896	1
cg09692037	2	16502224	-6.19e-4	9.46e-4	0.5128966210016104	0	NA	3893	1
cg09692096	9	138146268	2.13e-4	0.001534	0.8895665702514794	0	NA	3889	1
cg09692173	4	137235850	5.36e-4	0.001724	0.755872940291644	0	NA	3789	1
cg09692277	12	53261087	-3.83e-4	6.95e-4	0.5815794267370253	0	NA	3895	1
cg09692311	20	57123091	0.0013	0.002102	0.5362730727665038	0	NA	3896	1
cg09692334	19	18740784	-4.92e-4	0.001042	0.636806232051989	0	NA	3895	1
cg09692421	18	46777998	-0.001216	0.001108	0.2724347104231495	0	NA	3897	1
cg09692431	1	153950286	-2.43e-4	3.9e-4	0.5332339737022271	0	NA	3897	1
cg09692604	16	31050336	-1.21e-4	6.96e-4	0.8619828966636576	0	NA	3897	1
cg09692628	2	11848526	-0.002033	0.001472	0.16724387153213574	0	NA	3897	1
cg09692653	3	171122711	-7.11e-4	9.75e-4	0.4658605126121237	0	NA	3896	1
cg09692690	16	21995462	-0.001007	0.001198	0.4005902089887233	0	NA	3895	1
cg09692733	19	10249298	8.99e-4	7.88e-4	0.25392696196745185	0	NA	3896	1
cg09692775	9	95940389	-7.69e-4	8.509999999999999e-4	0.3661848528691315	0	NA	3897	1
cg09692779	15	101373957	-7.88e-4	0.001406	0.5751689946250736	0	NA	3896	1
cg09692833	9	93603168	0.001238	0.001681	0.4614469149906552	0	NA	3892	1
cg09692861	12	80462329	0.001438	0.001746	0.41016869898649755	0	NA	3886	1
cg09692889	1	246353478	0.001427	0.001487	0.33723124320778897	0	NA	3891	1
cg09692950	20	60598027	-0.00225	0.001218	0.06470502872074643	0	NA	3894	1
cg09692952	7	115879690	0.0033040000000000005	0.001118	0.003123881540606703	0	NA	3895	1
cg09693059	9	108032091	0.001796	0.001176	0.12670858063299625	0	NA	3896	1
cg09693081	16	85110539	-4.8e-4	0.001431	0.7373009146522316	0	NA	3897	1
cg09693101	11	129938383	0.00112	6.85e-4	0.10204139706454708	0	NA	3897	1
cg09693104	9	140956051	5.78e-4	7.79e-4	0.45810133550644777	0	NA	3893	1
cg09693143	5	95103838	-0.001482	0.001353	0.2733660976567266	0	NA	3893	1
cg09693243	9	119449595	-7e-5	2.91e-4	0.8099040396729804	0	NA	3880	1
cg09693385	20	34659379	0.001141	7.67e-4	0.13685269786606488	0	NA	3896	1
cg09693414	3	4063013	0.001229	0.001621	0.44834684394207946	0	NA	3896	1
cg09693614	10	862900	9.45e-4	8.24e-4	0.2514458276656055	0	NA	3896	1
cg09693631	10	97453851	1e-6	2.49e-4	0.9967956529478246	0	NA	3897	1
cg09693642	21	16248846	-1.89e-4	9.619999999999999e-4	0.8442456796715844	0	NA	3895	1
cg09693728	15	71409697	-0.005014	0.00371	0.17654092850088796	0	NA	3893	1
cg09693736	22	37068970	6.48e-4	7.8e-4	0.40610400791980655	0	NA	3895	1
cg09693800	14	51300245	-6.2e-4	0.001334	0.6420978808886992	0	NA	3894	1
cg09693930	15	30365296	0.002272	0.001704	0.18242243945173567	0	NA	3885	1
cg09694029	6	36819555	8.06e-4	6.42e-4	0.2093148265122257	0	NA	3895	1
cg09694086	1	228278101	-2.4e-5	0.001193	0.9839497586779623	0	NA	3895	1
cg09694281	6	157388426	-9.7e-5	6.93e-4	0.8886827928435329	0	NA	3897	1
cg09694375	14	21493816	-5.7e-4	3.12e-4	0.06771133597987765	0	NA	3887	1
cg09694504	5	141016844	1.01e-4	2.04e-4	0.620530917839381	0	NA	3767	1
cg09694565	18	13486600	0.001321	0.001288	0.30507020926891704	0	NA	3890	1
cg09694611	2	15832719	4.81e-4	9.23e-4	0.6022784700451296	0	NA	3881	1
cg09694640	11	33090658	5.9e-4	8.5e-4	0.4876084325175117	0	NA	3892	1
cg09694675	12	51834069	-4.46e-4	0.001114	0.6888920688892488	0	NA	3873	1
cg09694746	4	8550078	-0.0013090000000000003	0.001091	0.230210543894983	0	NA	3890	1
cg09694764	14	59408465	0.003133	0.002009	0.11888226368140294	0	NA	3797	1
cg09694897	5	79386895	-8.48e-4	7.49e-4	0.2575603492652589	0	NA	3896	1
cg09694909	2	172667969	3.83e-4	0.001194	0.7483843019716381	0	NA	3895	1
cg09694918	14	96864440	3.95e-4	8.38e-4	0.6373834028073463	0	NA	3897	1
cg09694923	5	42564561	1.01e-4	0.001359	0.9407562785734457	0	NA	3897	1
cg09694963	2	225759191	0.001078	6.43e-4	0.0936371003602625	0	NA	3893	1
cg09694992	9	139137857	-2.44e-4	3.45e-4	0.4794133827071984	0	NA	3882	1
cg09695061	1	51661252	-7.16e-4	0.001361	0.5988300103501729	0	NA	3895	1
cg09695117	5	66084519	0.003927	0.003362	0.2427846894778348	0	NA	3832	1
cg09695126	9	21976040	3.45e-4	0.002871	0.9043507086738144	0	NA	3896	1
cg09695243	2	205302995	3.23e-4	8.48e-4	0.703280252691535	0	NA	3893	1
cg09695320	12	126579069	0.00135	0.001287	0.2942006485718982	0	NA	3889	1
cg09695381	14	36789988	-8.7e-5	2.98e-4	0.7703276757833155	0	NA	3896	1
cg09695403	22	18920114	-0.0037079999999999995	0.001668	0.026214344670336946	0	NA	3895	1
cg09695518	4	157563813	0.0014240000000000001	7.68e-4	0.06371531934730139	0	NA	3897	1
cg09695831	1	144996395	0.001808	0.00117	0.12227392212058374	0	NA	3896	1
cg09696135	11	121025856	1.47e-4	0.001146	0.8979335239211813	0	NA	3893	1
cg09696231	19	16485049	-0.001071	8.21e-4	0.19206087689819365	0	NA	3895	1
cg09696321	2	79221824	6.71e-4	0.001277	0.5992702124735062	0	NA	3896	1
cg09696355	16	67451643	0.001221	0.001286	0.3423889047479093	0	NA	3895	1
cg09696444	20	31719798	-1.59e-4	8.2e-4	0.8462522738805475	0	NA	3894	1
cg09696536	19	40441545	-2.37e-4	0.001594	0.8818041236834168	0	NA	3897	1
cg09696580	16	87767110	4.8e-5	0.001069	0.9641856001451872	0	NA	3894	1
cg09696599	14	63945568	-0.001409	9.81e-4	0.15091998044406862	0	NA	3897	1
cg09696644	1	206626583	9.8e-4	8.26e-4	0.2354483154654309	0	NA	3893	1
cg09696715	17	79565701	-0.001719	9e-4	0.056133213319544996	0	NA	3896	1
cg09696824	5	113588550	-5.28e-4	0.001296	0.6837087874007903	0	NA	3892	1
cg09696884	20	42844219	-2.93e-4	0.001271	0.8176821735553352	0	NA	3896	1
cg09697104	18	55212722	8.6e-4	0.00109	0.4301173686513124	0	NA	3892	1
cg09697386	9	86536611	3.13e-4	2.85e-4	0.27209725315116956	0	NA	3897	1
cg09697494	14	59793358	-0.003065	0.001344	0.02257769816407601	0	NA	3895	1
cg09697539	17	64488320	0.001035	0.001768	0.5582739218731979	0	NA	3848	1
cg09697542	9	112669860	0.001001	0.001233	0.4168828507129814	0	NA	3897	1
cg09697575	2	166670619	-8.95e-4	9.67e-4	0.3546835708238945	0	NA	3892	1
cg09697668	11	905719	-0.002268	0.001098	0.038868743229592176	0	NA	3897	1
cg09697724	7	44265514	-0.001016	0.001588	0.5223036152946317	0	NA	3895	1
cg09697874	19	45783658	0.002284	0.001181	0.05311874990409761	0	NA	3895	1
cg09697929	8	9221787	3.86e-4	6.76e-4	0.5679956318336018	0	NA	3897	1
cg09697969	8	37584271	0.001423	8.02e-4	0.07601119064836752	0	NA	3895	1
cg09698117	1	109104579	4.4e-4	4.44e-4	0.32168997935782123	0	NA	3896	1
cg09698125	6	114193346	4.55e-4	9.93e-4	0.6468034064555972	0	NA	3709	1
cg09698228	4	140586680	8.36e-4	7.28e-4	0.2508234256223311	0	NA	3897	1
cg09698277	6	159688409	-0.003436	0.003377	0.30892936023311146	0	NA	3897	1
cg09698393	17	2685519	8.81e-4	0.001082	0.41551154007595287	0	NA	3892	1
cg09698506	7	22395972	-2.73e-4	0.001939	0.8880325063294874	0	NA	3895	1
cg09698510	3	52418849	2.22e-4	7.52e-4	0.7678313505315578	0	NA	3894	1
cg09698619	18	60833954	8.88e-4	7.49e-4	0.23578789840925343	0	NA	3896	1
cg09698689	8	86435989	-8.8e-4	9.08e-4	0.33246387077516987	0	NA	3897	1
cg09698854	14	93465290	5.74e-4	8.99e-4	0.5231565784508765	0	NA	3888	1
cg09698918	3	40913476	-7.11e-4	0.001077	0.5091465827333369	0	NA	3897	1
cg09698960	15	91498962	-1.8100000000000004e-4	0.002065	0.9301538023314191	0	NA	3896	1
cg09699218	8	119885568	-0.00308	0.002382	0.1960003146569331	0	NA	3897	1
cg09699362	1	185925832	1.7e-4	9.2e-4	0.8533995492013502	0	NA	3897	1
cg09699430	6	37441431	-0.001011	8.89e-4	0.25544095942559497	0	NA	3896	1
cg09699594	12	90127518	-6.1e-5	7.75e-4	0.9372635478962725	0	NA	3895	1
cg09699647	7	100201730	-4e-6	2.74e-4	0.9883524639241112	0	NA	3881	1
cg09699689	5	35485032	0.001141	9e-4	0.20487732016332189	0	NA	3883	1
cg09699744	12	54390705	3.56e-4	8.66e-4	0.6810098782882151	0	NA	3894	1
cg09699925	2	28499003	-2.58e-4	0.001374	0.8510546603346203	0	NA	3896	1
cg09699928	17	18758553	-0.0013080000000000001	0.00113	0.24705910570230236	0	NA	3896	1
cg09700170	18	54328006	0.001413	7.79e-4	0.069698677415121	0	NA	3897	1
cg09700479	15	77861454	9.21e-4	7e-4	0.1882699575318065	0	NA	3897	1
cg09700497	11	62609572	3.37e-4	2.98e-4	0.2581087664781687	0	NA	3892	1
cg09700683	13	37247950	-0.002011	9.06e-4	0.026442752831312408	0	NA	3883	1
cg09700712	13	30765663	7.24e-4	8.640000000000001e-4	0.40205150490461333	0	NA	3896	1
cg09700760	2	128820704	-0.001194	9.04e-4	0.18656924033757338	0	NA	3894	1
cg09700833	10	123605183	1.7700000000000002e-4	0.001617	0.9128360867060825	0	NA	3895	1
cg09701150	22	37377186	-7.63e-4	7.04e-4	0.27845046151144887	0	NA	3897	1
cg09701157	19	53117861	5.79e-4	0.00129	0.6535490945794556	0	NA	3792	1
cg09701290	11	689985	-1.49e-4	0.001662	0.9285645372323952	0	NA	3896	1
cg09701324	13	31382814	3.28e-4	0.001028	0.7496763531713451	0	NA	3897	1
cg09701429	9	125272552	9.34e-4	0.001509	0.5359473554204287	0	NA	3895	1
cg09701439	11	69809015	0.001817	0.001474	0.21768766120399347	0	NA	3897	1
cg09701567	14	78227714	2.21e-4	3.11e-4	0.47732536656244773	0	NA	3892	1
cg09701580	16	4457526	-8.91e-4	0.001419	0.5300648803293344	0	NA	3896	1
cg09701629	20	31766706	9.28e-4	0.001423	0.51430869515565	0	NA	3893	1
cg09701688	6	124809489	2.1999999999999998e-4	0.001602	0.8907712708991009	0	NA	3835	1
cg09701712	14	51057034	0.001045	7.14e-4	0.1433072547710356	0	NA	3896	1
cg09701848	6	30206354	7.3e-4	0.002056	0.7225458664442032	0	NA	3882	1
cg09701955	2	236224496	4.43e-4	0.001002	0.6584054343940045	0	NA	3884	1
cg09701968	10	72314476	-4.84e-4	0.00116	0.6765018613717315	0	NA	3895	1
cg09702052	1	6296254	-6.5e-5	2.74e-4	0.8124812516714673	0	NA	3836	1
cg09702113	16	57444820	-0.001182	8.11e-4	0.14498946558107187	0	NA	3897	1
cg09702161	1	36843511	-0.002531	7.88e-4	0.0013184698566780532	0	NA	3895	1
cg09702169	19	53120423	-2.9e-5	0.001163	0.9801064018663979	0	NA	3895	1
cg09702220	10	19923500	5.91e-4	0.001136	0.602891794020658	0	NA	3891	1
cg09702251	9	136242221	1.13e-4	4.45e-4	0.7995476410467219	0	NA	3885	1
cg09702395	11	64072917	2.2e-4	2.71e-4	0.41690174312916195	0	NA	3889	1
cg09702461	4	100745616	-3.8799999999999994e-4	0.001194	0.7452127653623539	0	NA	3874	1
cg09702470	2	196187394	-0.001653	0.00107	0.12238017577916802	0	NA	3896	1
cg09702600	19	13228908	2.33e-4	2.9600000000000004e-4	0.43118694400153845	0	NA	3864	1
cg09702724	2	67284704	-4.13e-4	0.001161	0.7220444080798771	0	NA	3891	1
cg09702732	1	6110579	4.6699999999999997e-4	7.45e-4	0.5307604247319186	0	NA	3896	1
cg09702771	10	1317627	5.41e-4	7.92e-4	0.49455578191928895	0	NA	3895	1
cg09702799	18	8818893	0.001603	0.001494	0.2832897362693264	0	NA	3891	1
cg09702859	1	198901839	-0.010858	0.003466	0.0017319585720099375	0	NA	3883	1
cg09703048	14	20584899	-0.001962	0.004378	0.6540450603716674	0	NA	3896	1
cg09703072	4	84130716	0.002031	0.001605	0.20572060858535354	0	NA	3891	1
cg09703163	20	8111613	-4.79e-4	8.1e-4	0.5542805588299201	0	NA	3895	1
cg09703174	9	100613346	3.94e-4	0.00132	0.7653331385362467	0	NA	3896	1
cg09703195	9	35061638	5.63e-4	7e-4	0.4212319861278277	0	NA	3895	1
cg09703232	10	123002858	-2.33e-4	9.34e-4	0.8030013678782203	0	NA	3889	1
cg09703297	1	15919055	-4e-5	8.44e-4	0.9621997170996078	0	NA	3896	1
cg09703318	5	176796981	-4.93e-4	9.46e-4	0.6022680991189718	0	NA	3896	1
cg09703363	2	166982931	-1.76e-4	0.001082	0.8707847747140308	0	NA	3897	1
cg09703491	1	6998235	0.001615	8.54e-4	0.05861090276381374	0	NA	3897	1
cg09703620	3	19298010	-1.25e-4	0.001034	0.9037783620897096	0	NA	3895	1
cg09703759	9	140344425	1.26e-4	0.001098	0.908640032819929	0	NA	3879	1
cg09703868	2	233984689	-9.65e-4	7.41e-4	0.19281583462694862	0	NA	3890	1
cg09703881	6	134503891	3.16e-4	9.419999999999999e-4	0.7372807719299632	0	NA	3896	1
cg09703914	8	140984434	-3.63e-4	7.37e-4	0.6223395506729084	0	NA	3895	1
cg09703947	19	1816196	-0.0018569999999999997	9.31e-4	0.04608331124400124	0	NA	3869	1
cg09703978	3	132372804	0.001015	9.030000000000002e-4	0.2609998717535745	0	NA	3896	1
cg09704036	20	1210958	5.9e-4	0.003591	0.8694952666683037	0	NA	3863	1
cg09704056	1	98516154	-9.709999999999999e-4	0.003431	0.7771708045837327	0	NA	3889	1
cg09704072	3	31872626	1.31e-4	8.78e-4	0.881393663128669	0	NA	3897	1
cg09704075	10	73466766	2.76e-4	0.001105	0.80276231652958	0	NA	3896	1
cg09704146	11	102176813	4.87e-4	0.001252	0.6972926902405371	0	NA	3888	1
cg09704190	11	68672194	2.78e-4	4.22e-4	0.5100449051760154	0	NA	3896	1
cg09704191	1	155743298	-9.8e-5	0.001018	0.9233083681642393	0	NA	3894	1
cg09704387	10	124972234	-1.06e-4	9.71e-4	0.9130709791012617	0	NA	3894	1
cg09704425	17	38959902	3.12e-4	7.1e-4	0.6603451971817904	0	NA	3893	1
cg09704444	3	175144634	-6.07e-4	0.001496	0.6849272825049146	0	NA	3896	1
cg09704496	13	97602936	-1.46e-4	8.48e-4	0.8633040305330879	0	NA	3897	1
cg09704630	19	55174433	-0.001608	0.00106	0.1292714478136672	0	NA	3894	1
cg09704660	21	47738291	7.28e-4	0.001488	0.6246666177891962	0	NA	3895	1
cg09704765	8	103068289	3.11e-4	0.001352	0.818068779937092	0	NA	3895	1
cg09704869	9	101836649	0.001323	9.760000000000001e-4	0.1752478698424407	0	NA	3890	1
cg09704923	6	51469648	9.34e-4	0.001329	0.4821903397933578	0	NA	3890	1
cg09705061	6	56729413	-4.02e-4	0.001123	0.7203659710029116	0	NA	3896	1
cg09705253	22	33202153	-0.002975	0.001317	0.023888250179453903	0	NA	3895	1
cg09705318	7	156461405	0.002817	9.760000000000001e-4	0.0038983695559156504	0	NA	3893	1
cg09705459	13	44404502	-0.001707	9.54e-4	0.07356519804204484	0	NA	3892	1
cg09705461	9	74526525	1.39e-4	2.75e-4	0.6132396163796916	0	NA	3896	1
cg09705503	8	110594394	-6.74e-4	0.001193	0.5720994207107164	0	NA	3897	1
cg09705665	4	57290519	-7.76e-4	0.001688	0.6457203420701735	0	NA	3861	1
cg09706192	11	88068895	2.98e-4	0.001563	0.848792771147556	0	NA	3893	1
cg09706313	1	110963076	-0.001179	7.43e-4	0.1125556314577559	0	NA	3893	1
cg09706324	20	59825485	3.76e-4	0.001232	0.7602177886493473	0	NA	3894	1
cg09706365	9	19464573	8.91e-4	9.61e-4	0.35384387814024604	0	NA	3897	1
cg09706368	6	148639226	-2.07e-4	0.001442	0.8858553329299058	0	NA	3895	1
cg09706447	19	10560497	2.2000000000000003e-4	8.11e-4	0.7861833497530877	0	NA	3897	1
cg09706565	1	39965454	-0.00179	9.2e-4	0.05169653523731269	0	NA	3895	1
cg09706574	18	3816864	-7.34e-4	0.001627	0.6518907674008902	0	NA	3881	1
cg09706581	1	113933170	-3.26e-4	2.95e-4	0.2691228697344379	0	NA	3897	1
cg09706742	17	42630020	-6.39e-4	7.34e-4	0.38398777724863936	0	NA	3896	1
cg09706844	4	12866914	0.001327	9.04e-4	0.14212585865914762	0	NA	3893	1
cg09707010	2	25037721	-0.001821	9.25e-4	0.04899345195278051	0	NA	3890	1
cg09707140	1	27098991	-2.65e-4	7.33e-4	0.7177048018928078	0	NA	3897	1
cg09707395	17	8213604	-9.12e-4	0.001238	0.46132180682288904	0	NA	3897	1
cg09707408	19	41107094	-3.27e-4	2.56e-4	0.20148091420448958	0	NA	3893	1
cg09707519	10	13896336	-0.001499	0.0017450000000000002	0.39032628867219454	0	NA	3896	1
cg09707525	21	46436080	7.210000000000001e-4	0.001084	0.505967890758845	0	NA	3894	1
cg09707552	19	7582927	-0.0018	0.001012	0.07529615625247461	0	NA	3891	1
cg09707587	7	73877151	0.001418	0.001679	0.39836195265610014	0	NA	3878	1
cg09707649	6	2340991	0.001112	0.001895	0.5573330744740324	0	NA	3883	1
cg09707882	10	45802947	-8.64e-4	0.001225	0.48061975117147615	0	NA	3894	1
cg09708002	9	135018611	-0.002281	0.0017099999999999997	0.18223068957992347	0	NA	3896	1
cg09708165	17	62620004	0.002139	0.001243	0.08528046335870043	0	NA	3891	1
cg09708200	11	15638685	-0.002169	0.001969	0.2706467414819247	0	NA	3893	1
cg09708216	11	35607098	0.001762	0.002646	0.5054681113362944	0	NA	3896	1
cg09708256	4	2600528	0.0018429999999999998	7.28e-4	0.011354557061465572	0	NA	3897	1
cg09708275	21	35899585	0.001144	0.002524	0.6503695880157081	0	NA	3871	1
cg09708295	2	121107411	-0.001372	0.0025959999999999998	0.5971486050129873	0	NA	3896	1
cg09708387	7	41020219	0.001013	0.001516	0.5040022306312097	0	NA	3895	1
cg09708478	19	18399369	-0.002022	0.001032	0.05007739157332976	0	NA	3897	1
cg09708559	15	31342759	-9.670000000000001e-4	0.001325	0.4655055236422129	0	NA	3896	1
cg09708587	14	25429466	0.002363	0.001528	0.12199207283429954	0	NA	3890	1
cg09708595	1	231053704	0.001549	0.001044	0.13788415366756435	0	NA	3897	1
cg09708773	14	103314251	0.001983	0.001424	0.1637540419023931	0	NA	3893	1
cg09708840	5	132597809	-2.6e-4	6.65e-4	0.6958139088639395	0	NA	3893	1
cg09709036	16	17462136	-0.003129	0.002945	0.28801838743877883	0	NA	3896	1
cg09709123	22	42177262	-1.37e-4	3.39e-4	0.6861172771286845	0	NA	3895	1
cg09709227	13	32341428	-0.001792	8.28e-4	0.03044507517226926	0	NA	3897	1
cg09709245	10	126764645	-3.89e-4	7.55e-4	0.6063910582929914	0	NA	3893	1
cg09709252	22	50984791	-0.001427	9.7e-4	0.14125487615658908	0	NA	3895	1
cg09709271	17	45289846	5.27e-4	8.71e-4	0.5451446688716786	0	NA	3894	1
cg09709426	3	45911521	5.36e-4	0.001121	0.6325473513688609	0	NA	3887	1
cg09709441	10	29085084	-0.001216	8.37e-4	0.14627716835620436	0	NA	3897	1
cg09709474	3	27674069	-0.001757	0.00197	0.3724582352893158	0	NA	3891	1
cg09709522	12	1899970	7.15e-4	8.45e-4	0.39746692542259265	0	NA	3888	1
cg09709655	7	156205401	7.58e-4	0.001716	0.6586882587851091	0	NA	3896	1
cg09709694	1	1949189	-6.75e-4	0.001732	0.6967414878947398	0	NA	3894	1
cg09709713	6	84692831	0.001613	0.001803	0.3709902153095556	0	NA	3882	1
cg09709818	15	76580245	-8.41e-4	0.001593	0.5975446494791681	0	NA	3884	1
cg09709915	8	25528178	0.002052	0.002183	0.3472222601256924	0	NA	3894	1
cg09709966	17	75099966	-0.001434	8.33e-4	0.08516219990670555	0	NA	3893	1
cg09710091	13	28544820	4.64e-4	5.53e-4	0.40143582358670193	0	NA	3897	1
cg09710279	5	118358672	-4.92e-4	0.001467	0.7373397177055585	0	NA	3896	1
cg09710299	17	43403275	-2.88e-4	8.699999999999999e-4	0.7406184390914496	0	NA	3896	1
cg09710517	17	73390116	-4.26e-4	1.77e-4	0.016093876565279726	0	NA	3897	1
cg09710584	1	45119221	-8.609999999999999e-4	9.12e-4	0.34512930661168995	0	NA	3895	1
cg09710934	20	58202291	0.002853	0.002604	0.27324417746778584	0	NA	3894	1
cg09710987	11	76474788	7.39e-4	9.419999999999999e-4	0.4327461592777772	0	NA	3891	1
cg09711053	5	33693177	-8.730000000000001e-4	0.001043	0.40258771772231217	0	NA	3896	1
cg09711085	6	42085830	-0.00128	8.429999999999999e-4	0.12891693897823034	0	NA	3894	1
cg09711248	2	230453149	8.98e-4	0.00103	0.38329312701185303	0	NA	3896	1
cg09711390	12	71901635	0.001107	0.001416	0.4343440760646557	0	NA	3893	1
cg09711488	2	225791348	2.2900000000000004e-4	7.34e-4	0.7550488065069427	0	NA	3896	1
cg09711535	5	5571067	0.002235	8.2e-4	0.006418283332381185	0	NA	3897	1
cg09711582	22	42468999	-5.15e-4	7.03e-4	0.4638178788644425	0	NA	3895	1
cg09711676	6	20526886	-3.8e-4	9.92e-4	0.7016719286246818	0	NA	3894	1
cg09711801	10	61019750	4.7e-4	0.001245	0.7057946044483682	0	NA	3887	1
cg09711899	17	5497528	8.51e-4	9.77e-4	0.3837357107408535	0	NA	3895	1
cg09712182	7	80260364	0.001452	0.001478	0.32589856149371205	0	NA	3874	1
cg09712206	1	189636788	0.002891	0.001709	0.09071605935999909	0	NA	3761	1
cg09712233	17	31862011	-1.0700000000000001e-4	0.001243	0.9314011850986085	0	NA	3892	1
cg09712329	20	3561267	-0.001556	8.56e-4	0.06910128005750923	0	NA	3892	1
cg09712509	21	43482958	4.3e-5	1.76e-4	0.8069844030255326	0	NA	3896	1
cg09712616	16	11892591	8.6e-5	0.0013130000000000001	0.9477768159051494	0	NA	3890	1
cg09712779	14	69330140	2.91e-4	5.43e-4	0.5920196455266338	0	NA	3897	1
cg09712854	3	126877518	0.002171	0.002803	0.43861903508707367	0	NA	3891	1
cg09713002	1	215838727	0.00106	0.001333	0.4264978699007708	0	NA	3893	1
cg09713039	1	67751685	1.04e-4	0.001072	0.922714541627264	0	NA	3897	1
cg09713047	2	163590090	0.002319	0.001758	0.18713146204899161	0	NA	3894	1
cg09713090	1	202243891	-2.96e-4	8.99e-4	0.7419631602484871	0	NA	3897	1
cg09713125	7	45077876	0.001141	9.520000000000002e-4	0.23071097993273498	0	NA	3894	1
cg09713158	15	32967051	-2.3000000000000003e-4	8.42e-4	0.7847308837177297	0	NA	3876	1
cg09713628	12	51775133	7.629999999999999e-4	0.001208	0.5276335697235386	0	NA	3896	1
cg09713730	15	91478118	-4.98e-4	3.56e-4	0.1618500493867381	0	NA	3884	1
cg09713815	11	118944442	0.002547	0.001445	0.07796295476029856	0	NA	3875	1
cg09713981	10	70816700	-0.001335	9.77e-4	0.17180471543836423	0	NA	3896	1
cg09714031	16	52271613	8.88e-4	0.001022	0.38491028636473834	0	NA	3895	1
cg09714035	19	1374341	5.94e-4	0.001015	0.5583986725366277	0	NA	3878	1
cg09714043	12	41968650	-0.001396	0.001913	0.46554676738408035	0	NA	3860	1
cg09714127	8	26722875	-0.0030190000000000004	0.001471	0.04013611226519526	0	NA	3897	1
cg09714135	12	132303735	0.0017349999999999998	9.129999999999999e-4	0.0573900120731604	0	NA	3896	1
cg09714137	2	168536732	-7.89e-4	0.001485	0.5952018073123984	0	NA	3892	1
cg09714194	8	179993	-0.003089	0.002122	0.14547497038078638	0	NA	3897	1
cg09714224	16	73262815	-3.88e-4	7.41e-4	0.600545140003003	0	NA	3894	1
cg09714252	15	73551339	-0.002303	8.93e-4	0.009910188460332345	0	NA	3897	1
cg09714307	5	10483440	-0.001126	7.72e-4	0.14468921792774922	0	NA	3897	1
cg09714341	6	165321270	1.04e-4	0.001197	0.9307638158524767	0	NA	3896	1
cg09714356	17	2090264	2.9e-4	6.87e-4	0.6729336482422559	0	NA	3893	1
cg09714474	12	110940115	-2.97e-4	2.25e-4	0.18683501798694363	0	NA	3890	1
cg09714562	16	67051814	4.72e-4	0.001005	0.6386038515836618	0	NA	3896	1
cg09714696	6	44206296	-2.56e-4	0.001172	0.8270940666036568	0	NA	3895	1
cg09714777	3	18708215	-0.002086	0.001186	0.07860243094283258	0	NA	3897	1
cg09714787	4	8517136	5.14e-4	0.001936	0.790627492720644	0	NA	3896	1
cg09714851	6	88186806	8.34e-4	0.001297	0.5202095916127213	0	NA	3894	1
cg09714912	20	40035019	-0.001544	0.001242	0.21381027954668866	0	NA	3895	1
cg09714950	14	47389300	-0.001528	0.001532	0.3185757121074798	0	NA	3896	1
cg09714988	15	80748339	2.17e-4	3.3500000000000007e-4	0.5171394180392621	0	NA	3893	1
cg09715000	9	111175675	-0.002204	0.002945	0.4542267031876456	0	NA	3894	1
cg09715101	10	127209570	3.09e-4	0.001345	0.8182939839507045	0	NA	3895	1
cg09715123	2	178256968	-0.001665	0.001537	0.2786845524431736	0	NA	3896	1
cg09715269	11	43942682	1.85e-4	0.001192	0.876662590123617	0	NA	3892	1
cg09715357	9	40792195	1.4e-4	3.78e-4	0.711106547594804	0	NA	3771	1
cg09715466	9	113979011	0.002331	8.58e-4	0.006591976888148092	0	NA	3896	1
cg09715472	1	55074083	7.6e-5	7.09e-4	0.9146356862408352	0	NA	3896	1
cg09715482	10	92924184	-0.002267	0.001751	0.19542762263409488	0	NA	3893	1
cg09715562	22	19072685	4.4400000000000006e-4	0.001423	0.755027705717001	0	NA	3896	1
cg09715669	4	7132330	1.52e-4	0.001932	0.9372911721084143	0	NA	3896	1
cg09715701	17	49938537	-6e-6	3.04e-4	0.984253300747754	0	NA	3896	1
cg09715862	14	21865632	7.250000000000001e-4	7.84e-4	0.35509861896630174	0	NA	3895	1
cg09715958	10	97240553	-0.001133	8.39e-4	0.1768822084782416	0	NA	3896	1
cg09716037	2	118451198	-2.43e-4	0.001866	0.8963883522593438	0	NA	3859	1
cg09716042	14	105766391	8.67e-4	0.002063	0.6742942457476145	0	NA	3893	1
cg09716075	14	105875233	6.44e-4	8.22e-4	0.43335997637356566	0	NA	3896	1
cg09716108	20	42213230	8.59e-4	0.001371	0.5309542760097457	0	NA	3896	1
cg09716192	6	166928035	-7.28e-4	7.9e-4	0.3567795327490789	0	NA	3882	1
cg09716248	10	62880847	-9.759999999999999e-4	0.001294	0.450698887432309	0	NA	3897	1
cg09716288	11	8585924	-6.71e-4	0.001466	0.6471622044274067	0	NA	3896	1
cg09716622	12	53351170	0.001676	0.00117	0.15200688897344605	0	NA	3897	1
cg09716640	7	143582511	-8e-4	0.001853	0.6659359700216025	0	NA	3765	1
cg09716682	6	25962506	6.83e-4	6.4e-4	0.2858871759647656	0	NA	3869	1
cg09716731	2	102638990	0.001254	0.001133	0.26838208765816035	0	NA	3895	1
cg09716848	1	156031495	2.51e-4	9.78e-4	0.7974518938131925	0	NA	3891	1
cg09716933	16	16953503	-0.001192	8.36e-4	0.15391530543840265	0	NA	3893	1
cg09716949	2	224683896	-0.001357	0.001232	0.2706960523465919	0	NA	3896	1
cg09717029	15	93383415	-4.9e-4	0.00121	0.6855078855583424	0	NA	3897	1
cg09717100	4	158900128	0.00114	0.001101	0.300471715600866	0	NA	3883	1
cg09717136	9	95908619	3.6e-5	7.62e-4	0.9623186844173404	0	NA	3896	1
cg09717150	6	6766858	-8.76e-4	0.001454	0.5468573816573752	0	NA	3890	1
cg09717217	6	161883389	-0.001463	0.001183	0.21620353316158042	0	NA	3896	1
cg09717219	16	53482893	1.96e-4	0.00182	0.914239771597741	0	NA	3853	1
cg09717359	6	44672554	-8.74e-4	8.93e-4	0.32771666471942595	0	NA	3890	1
cg09717402	4	17586364	3.9e-4	6.99e-4	0.5768854147470661	0	NA	3892	1
cg09717406	6	36305133	0.002879	0.001633	0.07789832077234476	0	NA	3893	1
cg09717452	7	101366010	-6.2e-5	8.27e-4	0.9402387640273739	0	NA	3897	1
cg09717720	13	30969139	5.83e-4	6.42e-4	0.36382555505666037	0	NA	3886	1
cg09717774	1	214638165	-4.8e-5	9.25e-4	0.9586148349060233	0	NA	3896	1
cg09717794	2	176329300	-0.002013	0.001116	0.07126839935806743	0	NA	3892	1
cg09717929	9	16033195	-7.72e-4	9.82e-4	0.4317791970666564	0	NA	3895	1
cg09717936	12	65950694	-4.2899999999999997e-4	0.001251	0.7316543874845821	0	NA	3890	1
cg09717970	1	2518104	2.94e-4	4.06e-4	0.4689810597231505	0	NA	3817	1
cg09717993	4	81733178	-0.0025760000000000006	0.001505	0.08696526204697988	0	NA	3864	1
cg09717998	19	14134553	3.73e-4	6.57e-4	0.5702168808322285	0	NA	3885	1
cg09718047	13	49161050	-0.001056	7.41e-4	0.15412794562730933	0	NA	3895	1
cg09718063	16	30463855	9.47e-4	0.001236	0.44356847531080973	0	NA	3892	1
cg09718076	14	88277243	-0.002019	0.0015790000000000001	0.20101773497101558	0	NA	3891	1
cg09718187	12	43672265	-1.33e-4	0.001615	0.93436605637943	0	NA	3895	1
cg09718426	22	47426993	1.03e-4	7.32e-4	0.888098742647536	0	NA	3897	1
cg09718607	1	160362706	-0.001091	0.001755	0.5341704431118653	0	NA	3852	1
cg09718608	14	21791680	-3.42e-4	0.002402	0.8867787937307899	0	NA	3725	1
cg09718682	4	186069555	8.35e-4	0.00104	0.4220414289983724	0	NA	3895	1
cg09718869	9	139700435	-6e-6	8.679999999999998e-4	0.994484712856357	0	NA	3895	1
cg09718955	20	60083755	-0.001686	0.00117	0.14957743900892825	0	NA	3896	1
cg09718971	10	103901090	-0.001211	8.2e-4	0.13972140886705672	0	NA	3893	1
cg09718996	3	127895237	-2.6e-5	0.001388	0.9850549096169664	0	NA	3888	1
cg09719149	6	30815744	-0.001445	0.001345	0.2826660930005717	0	NA	3873	1
cg09719210	6	7726217	-1.67e-4	2.65e-4	0.5285711451622845	0	NA	3836	1
cg09719231	16	11828669	-7.01e-4	0.001496	0.6393678112748293	0	NA	3893	1
cg09719418	3	70881896	-5.29e-4	0.001626	0.744925082192996	0	NA	3895	1
cg09719491	8	68877259	-0.002682	0.001135	0.018127885086176285	0	NA	3892	1
cg09719546	20	58630428	-3.71e-4	5.86e-4	0.5266645536394492	0	NA	3893	1
cg09719552	19	10154252	-0.002583	0.003491	0.4593590926243691	0	NA	3894	1
cg09719563	5	177990438	-0.001271	7.87e-4	0.10631207071427662	0	NA	3887	1
cg09719580	13	110951253	-0.004026	0.001557	0.009716968723211622	0	NA	3897	1
cg09719626	11	45959971	7.5e-4	7.51e-4	0.3179553329587574	0	NA	3897	1
cg09719772	9	102065912	5.8e-4	0.001249	0.6423816074216471	0	NA	3896	1
cg09719807	1	33565386	-2.3e-4	2.73e-4	0.3995132634344532	0	NA	3891	1
cg09719813	5	66156680	-9.67e-4	9.84e-4	0.3257435034841986	0	NA	3897	1
cg09719910	3	58218415	-8.6e-5	6.12e-4	0.8882468795241064	0	NA	3893	1
cg09720124	16	57153672	-0.003024	8.86e-4	6.423012506794055e-4	0	NA	3897	1
cg09720291	17	36508568	-1.0899999999999999e-4	2.83e-4	0.7001196098602712	0	NA	3897	1
cg09720322	1	212665118	-0.001094	8.33e-4	0.18907334667823456	0	NA	3897	1
cg09720404	9	82416645	0.001351	0.001541	0.38064773818959985	0	NA	3897	1
cg09720505	16	85256234	7.84e-4	0.001003	0.4344173339483533	0	NA	3895	1
cg09720558	2	176017270	4.2300000000000004e-4	0.001675	0.8006257765317929	0	NA	3895	1
cg09720559	8	60053002	-2.48e-4	0.001691	0.8834013540939564	0	NA	3876	1
cg09720570	1	23871876	-8e-6	7.9e-4	0.9919202944390308	0	NA	3893	1
cg09720595	10	4066952	-1.21e-4	6.92e-4	0.861193184155721	0	NA	3895	1
cg09720642	16	78929792	-0.002372	0.002012	0.2384274678362705	0	NA	3893	1
cg09720734	10	129046280	7.76e-4	0.001105	0.4825155101571304	0	NA	3897	1
cg09720768	20	49261943	2.93e-4	9.209999999999999e-4	0.7503844586006585	0	NA	3896	1
cg09720774	9	124512216	4.7000000000000004e-5	7.61e-4	0.950753288281652	0	NA	3895	1
cg09720823	1	208239775	4.339999999999999e-4	8.81e-4	0.6222796858237145	0	NA	3895	1
cg09720948	6	85515282	0.0023339999999999997	0.002005	0.24438763169883895	0	NA	3894	1
cg09720956	13	44684500	0.0019220000000000003	0.001286	0.1350301567852597	0	NA	3895	1
cg09720959	13	47190263	-0.001644	9.2e-4	0.07394451602108408	0	NA	3894	1
cg09721029	1	247242200	5.65e-4	2.86e-4	0.04820865986802454	0	NA	3858	1
cg09721492	1	53271190	-0.001842	9.18e-4	0.044799097408405555	0	NA	3897	1
cg09721700	9	130341313	4.46e-4	5.24e-4	0.39468878947346847	0	NA	3897	1
cg09721727	18	47842009	-2.3999999999999998e-4	0.001861	0.8973869868132118	0	NA	3894	1
cg09721840	13	99114023	0.001797	0.001061	0.09032511778421307	0	NA	3896	1
cg09721925	9	2158323	-2.82e-4	2.4400000000000002e-4	0.2477884606062107	0	NA	3830	1
cg09721967	3	14508818	-6.57e-4	9.01e-4	0.4658855763375708	0	NA	3895	1
cg09721995	15	81336917	-3.78e-4	6.87e-4	0.5821696254275608	0	NA	3895	1
cg09722057	1	11959312	7.34e-4	0.0035060000000000004	0.834170814095337	0	NA	3895	1
cg09722135	8	21717796	-0.001457	6.54e-4	0.025891937148772835	0	NA	3897	1
cg09722212	2	37232596	-0.003004	0.002538	0.23656782022254305	0	NA	3896	1
cg09722216	17	74523864	8.73e-4	0.001984	0.6599225051729555	0	NA	3890	1
cg09722259	2	167758744	-3.54e-4	0.001626	0.8276533752826198	0	NA	3887	1
cg09722319	10	126454739	-6.08e-4	0.001447	0.6743541963212407	0	NA	3892	1
cg09722383	11	72412708	2.05e-4	6.95e-4	0.7680213586695492	0	NA	3896	1
cg09722396	11	15213350	-5.46e-4	7.25e-4	0.45138775245222335	0	NA	3894	1
cg09722400	4	182623285	0.001292	9.51e-4	0.17428291029698298	0	NA	3897	1
cg09722426	22	35695253	-4.16e-4	0.001113	0.7085794587096641	0	NA	3886	1
cg09722590	2	224669824	-6e-4	0.001013	0.5536496498159039	0	NA	3894	1
cg09722706	7	152121979	0.001665	0.001443	0.2485632482171822	0	NA	3891	1
cg09722789	22	47085209	4.74e-4	7.96e-4	0.5515244102625767	0	NA	3895	1
cg09722811	18	60622188	0.001267	9.530000000000001e-4	0.18368773628253623	0	NA	3897	1
cg09722864	15	75522957	3.780000000000001e-4	7.45e-4	0.6118864268949893	0	NA	3895	1
cg09722979	12	31158998	-9.67e-4	8.5e-4	0.2552678880663993	0	NA	3897	1
cg09722985	12	26150525	-0.002602	0.001602	0.10432892248254243	0	NA	3879	1
cg09723136	12	124625840	0.001514	0.001492	0.3102272503627464	0	NA	3897	1
cg09723256	4	148560141	-0.002015	0.001555	0.19503752811958838	0	NA	3879	1
cg09723313	7	142420303	-1.57e-4	0.001333	0.9062424167952786	0	NA	3893	1
cg09723384	9	122217063	-0.002358	0.002282	0.3014616001860314	0	NA	3894	1
cg09723388	17	50466815	1.12e-4	9.78e-4	0.9088260468692343	0	NA	3897	1
cg09723449	11	114248760	-0.002798	0.001409	0.04705492085174926	0	NA	3897	1
cg09723454	10	16987254	2.69e-4	0.001263	0.8313386964979754	0	NA	3897	1
cg09723524	12	84664544	0.001103	0.00314	0.7253828846408987	0	NA	3891	1
cg09723691	8	121550750	-7.800000000000001e-4	8.49e-4	0.35823790485693613	0	NA	3892	1
cg09723729	14	79666234	-9e-4	0.001031	0.38269638501191516	0	NA	3896	1
cg09723782	2	201327726	-0.002699	0.002031	0.18388029775026066	0	NA	3795	1
cg09723793	9	5833253	-1.27e-4	2.7e-4	0.6380904292487932	0	NA	3895	1
cg09723824	3	58282554	-0.001218	9.22e-4	0.18648762221485163	0	NA	3897	1
cg09723881	17	33747829	4.850000000000001e-4	0.001513	0.7485475012803284	0	NA	3879	1
cg09723960	17	677007	-2.2e-4	0.001191	0.8534496594626495	0	NA	3896	1
cg09724019	14	35192414	4.1e-4	7.03e-4	0.5597487134624081	0	NA	3894	1
cg09724066	2	71221855	-1.48e-4	2.47e-4	0.5490460015322504	0	NA	3896	1
cg09724210	3	194255630	-4.2e-5	8.57e-4	0.9609127866181546	0	NA	3895	1
cg09724295	19	55897539	-1.52e-4	2.35e-4	0.5177558835706496	0	NA	3895	1
cg09724301	2	171673840	-5.51e-4	3.5e-4	0.11542141092600945	0	NA	3884	1
cg09724425	2	224836644	5.66e-4	7.93e-4	0.47538470715698083	0	NA	3895	1
cg09724516	14	94477254	0.002155	9.95e-4	0.030324245274091378	0	NA	3896	1
cg09724539	18	33049761	1.67e-4	0.001164	0.8859183784746296	0	NA	3896	1
cg09724770	10	3494527	5.44e-4	0.001131	0.6305234111682633	0	NA	3894	1
cg09724818	21	37405580	2.0499999999999997e-4	8.61e-4	0.811807228003433	0	NA	3891	1
cg09724999	17	66308601	6.08e-4	0.001358	0.6543572842446328	0	NA	3895	1
cg09725032	15	51570474	7.22e-4	0.001374	0.5992543684344331	0	NA	3884	1
cg09725338	22	35399113	9.67e-4	0.002975	0.7451492719246853	0	NA	3895	1
cg09725550	10	115614153	3.66e-4	3.42e-4	0.28454034772542014	0	NA	3836	1
cg09725603	11	46724207	-5e-6	0.001674	0.9976168357991619	0	NA	3878	1
cg09725668	12	793394	0.001304	0.001157	0.2597201905455299	0	NA	3887	1
cg09725698	5	39462344	-6.41e-4	0.00177	0.7172422631993047	0	NA	3871	1
cg09725772	17	72666534	2.66e-4	0.0018179999999999997	0.8836730159214925	0	NA	3895	1
cg09725852	1	64283610	-1.97e-4	8.49e-4	0.8165087390841227	0	NA	3895	1
cg09725878	11	114251168	0.001133	0.001282	0.376817494914235	0	NA	3896	1
cg09726046	12	75604484	6.319999999999999e-4	0.002188	0.7726974967448647	0	NA	3841	1
cg09726055	8	104306487	0.001184	0.00154	0.44199354301151716	0	NA	3897	1
cg09726065	6	151605390	1.54e-4	0.001109	0.8895577445383499	0	NA	3894	1
cg09726087	3	7602881	0.001464	0.001542	0.3424089018267526	0	NA	3888	1
cg09726174	10	75284405	4.09e-4	6.74e-4	0.5439671044977377	0	NA	3897	1
cg09726239	3	119866176	-0.0019409999999999998	0.001129	0.08557422044991898	0	NA	3892	1
cg09726295	16	11864841	-1e-5	7.63e-4	0.9895430967353022	0	NA	3894	1
cg09726316	14	106054884	-0.001677	7.96e-4	0.03513631398971206	0	NA	3897	1
cg09726342	3	149336129	0.00202	0.001156	0.08056713777832111	0	NA	3897	1
cg09726487	21	34325878	9.519999999999999e-4	0.001083	0.37937974823664716	0	NA	3897	1
cg09726527	17	3496298	-2.3600000000000002e-4	0.001223	0.8469839422570695	0	NA	3897	1
cg09726569	2	88606805	7.55e-4	0.001333	0.5711276051545822	0	NA	3897	1
cg09726625	6	121755889	9.400000000000001e-4	0.00167	0.573520514604779	0	NA	3891	1
cg09726693	11	61717395	-4.64e-4	7.66e-4	0.5446846780062637	0	NA	3892	1
cg09726722	4	148762170	-4.9e-4	6.5e-4	0.45094160647832515	0	NA	3897	1
cg09726807	22	41716608	1.11e-4	7.45e-4	0.8815589287835703	0	NA	3897	1
cg09726829	2	3651923	-1.34e-4	0.001248	0.914494029559534	0	NA	3893	1
cg09726830	21	35774841	-0.002013	8.9e-4	0.02370990176495182	0	NA	3894	1
cg09726879	10	73620208	-1.73e-4	0.001396	0.9013742613603278	0	NA	3892	1
cg09726972	9	24051585	-0.00247	0.001804	0.17094314087546955	0	NA	3866	1
cg09727088	4	16010541	9.04e-4	0.001166	0.4381623080431889	0	NA	3897	1
cg09727097	10	86297194	4.15e-4	6.11e-4	0.49700202286297973	0	NA	3897	1
cg09727158	8	10551190	1.91e-4	7.2e-4	0.7907954821979212	0	NA	3897	1
cg09727282	22	18072479	7.31e-4	7.31e-4	0.3173105078629141	0	NA	3897	1
cg09727358	14	100890042	-7.8e-5	0.001314	0.9526647903232937	0	NA	3896	1
cg09727394	15	63128161	-7.31e-4	8.58e-4	0.39422444224049125	0	NA	3893	1
cg09727458	8	48717899	1.13e-4	0.001344	0.9329949083413319	0	NA	3894	1
cg09727478	11	96240556	-1.34e-4	7.96e-4	0.8663144633602109	0	NA	3897	1
cg09727543	22	31644379	3.61e-4	4.93e-4	0.4640150629099506	0	NA	3896	1
cg09727611	9	112887685	-4.38e-4	0.001401	0.7545588706987936	0	NA	3897	1
cg09727616	15	74284603	-2.02e-4	2.4e-4	0.3999745614140112	0	NA	3889	1
cg09727653	16	69184409	8.45e-4	9.86e-4	0.39144600563339854	0	NA	3895	1
cg09727784	1	93142745	-0.002393	0.001819	0.18832243858892792	0	NA	3894	1
cg09727812	2	230198153	-0.001381	0.001804	0.4439613281822114	0	NA	3896	1
cg09727928	6	107959778	0.001516	0.00161	0.346389834953761	0	NA	3896	1
cg09727935	6	105388471	-0.00209	0.001229	0.08902384254185591	0	NA	3896	1
cg09728010	1	11826174	-0.0013810000000000003	8.2e-4	0.09215339028525041	0	NA	3897	1
cg09728069	17	47899963	7.659999999999999e-4	0.001582	0.628245910581738	0	NA	3890	1
cg09728080	18	57567904	-9.5e-5	1.98e-4	0.6313710495029847	0	NA	3890	1
cg09728130	14	52021201	-0.001438	0.001608	0.37117284319349875	0	NA	3894	1
cg09728132	7	31734407	-8.08e-4	0.002013	0.6881323049020849	0	NA	3893	1
cg09728179	2	31749988	0.001018	0.001238	0.41090957785242327	0	NA	3897	1
cg09728232	9	131914152	-1.36e-4	8.85e-4	0.8778681137889874	0	NA	3891	1
cg09728406	10	63213362	-9.82e-4	5.64e-4	0.08165996108715835	0	NA	3896	1
cg09728418	3	148533821	-0.002247	0.0019029999999999997	0.2376952136051507	0	NA	3894	1
cg09728489	5	126130264	0.001019	9.82e-4	0.2994198938533783	0	NA	3895	1
cg09728519	7	111351050	-4.96e-4	0.001031	0.6304551475333118	0	NA	3897	1
cg09728583	2	52523870	-7.38e-4	0.002043	0.7179249159309367	0	NA	3719	1
cg09728627	8	42147250	-3.13e-4	6.27e-4	0.6176366970488326	0	NA	3897	1
cg09728629	15	74005136	2.78e-4	9.1e-4	0.759989554074067	0	NA	3895	1
cg09728659	22	18924873	0.001177	7.95e-4	0.13873902213425438	0	NA	3897	1
cg09728749	5	32281733	0.001499	0.001027	0.1444025027117416	0	NA	3893	1
cg09728755	9	140851714	-4.55e-4	0.001087	0.6755207282409872	0	NA	3897	1
cg09728776	3	50568256	1.9e-4	0.001828	0.917217970771981	0	NA	3894	1
cg09728790	12	105080104	-6.91e-4	0.001116	0.5358006661809553	0	NA	3896	1
cg09728869	15	85951572	7.18e-4	0.002049	0.7260273934692372	0	NA	3894	1
cg09728904	9	133363808	-1.2199999999999998e-4	0.001276	0.9238293019196195	0	NA	3897	1
cg09728919	7	88313265	5.5e-4	8.07e-4	0.4955320444758077	0	NA	3896	1
cg09728948	11	35019666	0.001228	6.98e-4	0.07852447501514796	0	NA	3895	1
cg09728965	6	2695960	3.96e-4	9.8e-4	0.6861526910335122	0	NA	3884	1
cg09729065	17	37956305	9.78e-4	0.001327	0.46112189109581536	0	NA	3897	1
cg09729365	11	62379159	-2.63e-4	3.62e-4	0.46752045757089533	0	NA	3897	1
cg09729456	22	50315186	-5.39e-4	7.79e-4	0.48899214919307477	0	NA	3896	1
cg09729461	14	54644511	4.07e-4	0.002201	0.8532949625649651	0	NA	3897	1
cg09729462	14	37904010	-3.59e-4	0.001321	0.7858036295975825	0	NA	3897	1
cg09729663	19	282899	0.003442	0.001522	0.023728434614116927	0	NA	3895	1
cg09729719	9	109040631	8.05e-4	0.001123	0.4734790477952965	0	NA	3897	1
cg09729788	18	46995259	0.001248	0.001204	0.2999480267795697	0	NA	3896	1
cg09729807	4	16291001	-7.77e-4	0.001719	0.6512639534515243	0	NA	3892	1
cg09729909	9	114286975	0.001278	0.001292	0.322582866376667	0	NA	3894	1
cg09729935	11	113274722	6.17e-4	8.02e-4	0.44169940061760476	0	NA	3894	1
cg09730291	11	108838597	7.61e-4	7.66e-4	0.32047970421525934	0	NA	3896	1
cg09730359	16	48592511	-2.94e-4	0.001169	0.8014298767003624	0	NA	3897	1
cg09730421	19	34918159	4.66e-4	8.79e-4	0.5960093937308553	0	NA	3897	1
cg09730427	22	19692359	8.42e-4	9.08e-4	0.3537641632079203	0	NA	3896	1
cg09730441	9	131056737	5.77e-4	8.86e-4	0.5148905823519252	0	NA	3896	1
cg09730446	20	50517832	-1.76e-4	8.41e-4	0.8342338220360801	0	NA	3894	1
cg09730457	3	107363673	-0.0018399999999999998	0.001495	0.21840918661924172	0	NA	3873	1
cg09730693	8	55249548	-9.58e-4	0.001094	0.3812009988555572	0	NA	3893	1
cg09730903	2	204102649	-0.001259	0.0013469999999999999	0.3499585795664109	0	NA	3896	1
cg09730912	9	16131302	-0.001222	0.001064	0.25076376408298867	0	NA	3896	1
cg09731017	12	94678234	-0.001322	0.001013	0.19188108306542764	0	NA	3895	1
cg09731266	1	204213564	-0.002234	0.001058	0.03472667987262763	0	NA	3896	1
cg09731313	2	213833577	7.86e-4	9.68e-4	0.41680111595897423	0	NA	3894	1
cg09731420	5	137619268	3.9e-4	6.63e-4	0.5563743704269067	0	NA	3896	1
cg09731459	3	86410142	-0.00126	0.001463	0.3891036606270339	0	NA	3888	1
cg09731698	5	25448565	0.003008	0.001931	0.1192943956620769	0	NA	3881	1
cg09731718	22	20111497	4.63e-4	6.99e-4	0.5077310361758768	0	NA	3895	1
cg09731767	11	503628	-2.91e-4	6.2e-4	0.63881602332754	0	NA	3897	1
cg09731837	20	62738551	7.54e-4	6.9e-4	0.2745019888786703	0	NA	3895	1
cg09731841	5	6868554	9.33e-4	8.909999999999999e-4	0.2950359136925716	0	NA	3896	1
cg09732056	1	12172933	7.23e-4	8.07e-4	0.3703004158855316	0	NA	3896	1
cg09732070	12	49759654	8.29e-4	9.36e-4	0.3757879615218846	0	NA	3896	1
cg09732162	20	24129304	1.75e-4	4.47e-4	0.6954285153110542	0	NA	3897	1
cg09732261	3	49054316	0.001571	0.001461	0.28224451061055583	0	NA	3897	1
cg09732283	19	53646342	4.4899999999999996e-4	7.64e-4	0.556736135963735	0	NA	3896	1
cg09732307	1	13911873	0.005333	0.003007	0.07614118463012827	0	NA	3893	1
cg09732368	3	196465880	4.1899999999999994e-4	7.71e-4	0.5868199631850459	0	NA	3896	1
cg09732460	10	94050153	4.02e-4	2.99e-4	0.17879270077300635	0	NA	3893	1
cg09732566	1	213189258	5.37e-4	5.3e-4	0.3109610363277678	0	NA	3896	1
cg09732684	12	93893298	-4.63e-4	0.001345	0.7306673682530089	0	NA	3891	1
cg09732702	8	130520867	3.29e-4	0.001137	0.7723074629579076	0	NA	3894	1
cg09732704	16	11119401	-1.54e-4	0.0019029999999999997	0.9355017129657274	0	NA	3839	1
cg09732778	10	126738758	2.67e-4	8.85e-4	0.7628846448208946	0	NA	3890	1
cg09732818	8	127095428	5.21e-4	0.001126	0.6435795456196098	0	NA	3894	1
cg09732913	20	62421032	0.003056	0.002583	0.23676143296371224	0	NA	3896	1
cg09733075	15	77719406	6.63e-4	0.001008	0.510706438835289	0	NA	3895	1
cg09733237	1	153704908	2.3e-4	0.001215	0.8498573728071656	0	NA	3895	1
cg09733340	8	37919805	-8.1e-4	8.56e-4	0.34401513209790013	0	NA	3890	1
cg09733424	1	224517960	7.4e-5	3.58e-4	0.8362411031311556	0	NA	3866	1
cg09733528	2	169832726	-0.01275	0.008304	0.12468446854544182	0	NA	3894	1
cg09733535	2	72016962	-6.84e-4	8.69e-4	0.43121652622846995	0	NA	3891	1
cg09733539	17	64992336	0.001888	0.001117	0.09098171997857994	0	NA	3892	1
cg09733639	17	72458906	-4.35e-4	6.37e-4	0.4946772759465366	0	NA	3896	1
cg09733869	18	53020587	-8.57e-4	0.001376	0.5334029667895621	0	NA	3888	1
cg09733916	6	165960021	8.75e-4	0.001154	0.4483119663993478	0	NA	3891	1
cg09734044	22	37910854	8.33e-4	8.8e-4	0.3438472781403853	0	NA	3896	1
cg09734089	9	21396674	0.002101	0.001517	0.16606153801993787	0	NA	3888	1
cg09734183	20	19923701	0.001763	0.00264	0.5042593319931008	0	NA	3896	1
cg09734489	22	30976190	4.35e-4	0.00123	0.7235947998356116	0	NA	3896	1
cg09734589	4	23562432	8.4e-5	0.001413	0.9525952956907707	0	NA	3895	1
cg09734705	7	131311087	-0.001778	0.001761	0.3126612772445303	0	NA	3897	1
cg09734746	6	140894531	3.41e-4	9.97e-4	0.7323312668863693	0	NA	3891	1
cg09734796	16	27059598	-0.001536	0.001634	0.34720500408759963	0	NA	3892	1
cg09734822	8	92426038	5.13e-4	8.98e-4	0.5678169814491099	0	NA	3893	1
cg09734931	12	65891722	-0.001334	0.001123	0.23487691488172274	0	NA	3895	1
cg09734937	5	110885164	-0.001147	8.47e-4	0.17567536562405558	0	NA	3894	1
cg09734965	10	23632529	0.00249	0.002297	0.2783547615400107	0	NA	3895	1
cg09735013	1	39995672	-3.2e-5	7.89e-4	0.9676485324628078	0	NA	3897	1
cg09735168	22	27017793	4.17e-4	7.58e-4	0.5822288903544154	0	NA	3896	1
cg09735268	11	125261096	2.79e-4	0.002396	0.9073006073773543	0	NA	3897	1
cg09735269	1	22007588	0.001511	0.001427	0.28966137933421787	0	NA	3896	1
cg09735657	15	80453046	1.33e-4	7.79e-4	0.8644347300290618	0	NA	3888	1
cg09735918	21	38116144	-0.001303	0.001011	0.19745964632098068	0	NA	3894	1
cg09736073	5	73508461	1.94e-4	0.001769	0.9126738865120921	0	NA	3897	1
cg09736091	13	40714200	0.0017830000000000003	0.001593	0.2630241964907366	0	NA	3886	1
cg09736105	9	123530046	0.001489	7.89e-4	0.05913356664231957	0	NA	3897	1
cg09736362	4	74542989	-3.38e-4	7.99e-4	0.6722742588705223	0	NA	3895	1
cg09736374	13	103497086	-0.001562	0.001511	0.301251891246231	0	NA	3896	1
cg09736389	1	52675163	-6.81e-4	0.001734	0.6945162779459133	0	NA	3879	1
cg09736426	21	32932496	0.002226	0.001269	0.07940701522656145	0	NA	3890	1
cg09736430	6	119888419	0.0013889999999999998	0.001101	0.20709981923930493	0	NA	3896	1
cg09736490	1	155568759	-0.001988	0.002513	0.4288936034354422	0	NA	3896	1
cg09736511	5	9720539	2.4e-5	0.001796	0.9893381628286094	0	NA	3895	1
cg09736513	7	99948315	8.32e-4	6.78e-4	0.21977048586909015	0	NA	3896	1
cg09736530	14	105561536	-0.001365	7.6e-4	0.07248614689806014	0	NA	3896	1
cg09736653	1	245117849	0.001305	0.001446	0.36679682947757386	0	NA	3872	1
cg09736725	10	103382017	-3.86e-4	0.001171	0.7416774414195242	0	NA	3897	1
cg09736846	8	101443681	-0.001101	0.001006	0.27376494217295233	0	NA	3897	1
cg09736866	2	56087118	0.003052	0.001147	0.007794265284719694	0	NA	3894	1
cg09736928	3	35785414	-0.002143	0.001006	0.033153562906284094	0	NA	3897	1
cg09736951	14	81985937	8e-6	4.14e-4	0.9845829003285222	0	NA	3897	1
cg09736953	19	1030876	-0.001041	0.001469	0.4785445944527315	0	NA	3894	1
cg09737032	2	205338839	8.95e-4	0.001517	0.5552039078518897	0	NA	3892	1
cg09737092	8	1937679	0.002167	0.002354	0.3572798034508714	0	NA	3896	1
cg09737147	7	17664904	2.1e-5	0.001331	0.9874118101926992	0	NA	3891	1
cg09737190	19	55647180	-4.48e-4	0.001021	0.6608169646093993	0	NA	3894	1
cg09737265	1	91870713	-0.002495	0.002551	0.32805067134645144	0	NA	3896	1
cg09737287	1	175276707	-0.001333	0.001281	0.298064348345784	0	NA	3896	1
cg09737292	16	10169902	-1.34e-4	0.00103	0.8964896144726615	0	NA	3897	1
cg09737306	21	30604855	-4.49e-4	7.75e-4	0.5623497700727083	0	NA	3896	1
cg09737525	8	81014736	0.002013	0.001171	0.08560644188417978	0	NA	3897	1
cg09737585	10	54183289	2.35e-4	0.0015	0.8755075587646672	0	NA	3897	1
cg09737661	9	36855554	-0.002575	0.001747	0.14049361285424702	0	NA	3891	1
cg09737667	5	171791266	-2.59e-4	9.419999999999999e-4	0.7833570176828686	0	NA	3895	1
cg09737793	12	111749005	0.001531	8.3e-4	0.0650989041177346	0	NA	3897	1
cg09738011	1	204828772	-0.001448	0.001249	0.24632273192001855	0	NA	3895	1
cg09738070	2	14621180	-5.27e-4	0.001526	0.7298332812238799	0	NA	3895	1
cg09738074	7	26392661	0.001119	0.001063	0.2924871776789542	0	NA	3895	1
cg09738190	5	172403349	-3.12e-4	0.001419	0.8259699477330966	0	NA	3888	1
cg09738242	1	229228909	2.1e-5	0.001071	0.9843562071182518	0	NA	3890	1
cg09738259	20	35028178	-8.24e-4	0.001752	0.6381266714998457	0	NA	3893	1
cg09738346	12	52371825	6.96e-4	9.59e-4	0.4679883674810981	0	NA	3896	1
cg09738391	12	51386073	-8.800000000000001e-4	8.66e-4	0.3095502100251744	0	NA	3892	1
cg09738418	5	134584351	1.72e-4	0.001213	0.8872401981429273	0	NA	3896	1
cg09738522	12	81231225	0.001115	0.001763	0.5270963352045114	0	NA	3896	1
cg09738574	2	233923669	3.74e-4	9.06e-4	0.6797505634810916	0	NA	3891	1
cg09738611	21	34447840	-9.08e-4	7.84e-4	0.24679741616078688	0	NA	3896	1
cg09738621	5	113696247	-9.93e-4	0.001771	0.5750019517055452	0	NA	3896	1
cg09738833	1	219546675	-9.7e-5	0.001123	0.9311677003865612	0	NA	3890	1
cg09738884	7	45727705	-1.82e-4	0.001042	0.8613435722453858	0	NA	3893	1
cg09738897	6	121902023	-6.52e-4	0.001585	0.6808111701464712	0	NA	3896	1
cg09738959	20	32284484	4.22e-4	6.93e-4	0.5425598288379094	0	NA	3896	1
cg09739014	15	29248123	0.001473	0.001058	0.16384684968887642	0	NA	3884	1
cg09739037	19	56347783	-0.001026	8.63e-4	0.23448846014612235	0	NA	3895	1
cg09739059	19	2126721	4.05e-4	0.001229	0.7417504305617527	0	NA	3891	1
cg09739392	17	38610523	-9.7e-5	7.54e-4	0.8976368046435825	0	NA	3897	1
cg09739442	17	7387543	1.36e-4	3.98e-4	0.7325702425460319	0	NA	3885	1
cg09739586	5	96840276	0.002585	0.001673	0.12231518175236872	0	NA	3857	1
cg09739607	10	14728641	-0.001459	0.002357	0.535911607436918	0	NA	3895	1
cg09739726	2	206587969	-0.002031	0.001164	0.08101179047285562	0	NA	3897	1
cg09739816	19	3801815	-4.27e-4	6.2e-4	0.4910059849849281	0	NA	3888	1
cg09739826	11	3017522	-8.23e-4	8.73e-4	0.3458209525019407	0	NA	3895	1
cg09739869	1	203256112	-3.54e-4	7.05e-4	0.6155777248607155	0	NA	3897	1
cg09739931	4	900151	0.001275	8.93e-4	0.15335762224949867	0	NA	3895	1
cg09740078	14	27333210	0.005734	0.002118	0.006783885295004606	0	NA	3805	1
cg09740332	5	33422029	7.33e-4	8.77e-4	0.4032652451391163	0	NA	3893	1
cg09740349	12	56361143	-7.4e-5	3e-4	0.8051662056793673	0	NA	3889	1
cg09740379	9	115920384	0.001041	8.509999999999999e-4	0.22122896322082408	0	NA	3896	1
cg09740410	22	31097840	0.001945	0.001214	0.10912428291202153	0	NA	3897	1
cg09740425	3	151008832	1.9199999999999998e-4	0.001031	0.8522667795029818	0	NA	3896	1
cg09740568	2	163380813	0.001319	0.001484	0.37410304184613563	0	NA	3896	1
cg09740695	6	1324557	-4.39e-4	0.001332	0.7417176543854616	0	NA	3877	1
cg09740903	12	99040199	-1.36e-4	9.92e-4	0.8909543022150306	0	NA	3788	1
cg09740920	20	50123930	0.002407	0.001161	0.038152484548051153	0	NA	3892	1
cg09740935	1	205899614	-0.001309	0.001395	0.3480639277784344	0	NA	3897	1
cg09740963	11	109297903	0.001924	0.004309	0.6552308332288883	0	NA	3897	1
cg09740968	7	37458369	6.6e-4	8.37e-4	0.4303864853714503	0	NA	3892	1
cg09741088	2	218662462	-8.11e-4	8.17e-4	0.32087759563642326	0	NA	3892	1
cg09741125	21	42741850	-0.007527	0.003628	0.03801464390731571	0	NA	3888	1
cg09741152	9	136325049	5.39e-4	3.88e-4	0.1647794634918483	0	NA	3896	1
cg09741238	3	28390376	3.04e-4	3.42e-4	0.3740627974908826	0	NA	3877	1
cg09741291	12	108917725	-9.5e-4	8.63e-4	0.27097886929492654	0	NA	3894	1
cg09741311	10	1332286	-2e-4	0.00106	0.8503442192675644	0	NA	3896	1
cg09741376	15	78501331	-4.98e-4	8.12e-4	0.5396776677269304	0	NA	3896	1
cg09741474	11	6426183	1.69e-4	0.001193	0.887348823212382	0	NA	3895	1
cg09741542	3	145992674	3.18e-4	0.001222	0.7946870336198354	0	NA	3893	1
cg09741587	18	12898551	0.001023	0.001039	0.32482030591087346	0	NA	3894	1
cg09741608	14	103712218	-1.7e-4	9.030000000000002e-4	0.850671780981965	0	NA	3893	1
cg09741616	10	72199206	3.27e-4	0.001708	0.8481714906627404	0	NA	3895	1
cg09741658	12	124195407	2.43e-4	9.96e-4	0.8072494822180669	0	NA	3897	1
cg09741671	22	43668667	-0.001147	8.679999999999998e-4	0.18635850459795045	0	NA	3897	1
cg09741674	22	19437167	0.001098	8.82e-4	0.2131692611728344	0	NA	3894	1
cg09741749	14	21538299	-5.9e-5	2.75e-4	0.83012172446993	0	NA	3894	1
cg09741782	17	60182318	-8.220000000000001e-4	7.11e-4	0.2476328357082854	0	NA	3897	1
cg09741799	6	116833608	-6.2e-4	0.001888	0.7426169311325759	0	NA	3892	1
cg09741821	6	82346853	-6.55e-4	0.001532	0.668981912271686	0	NA	3880	1
cg09741846	10	75413775	7.17e-4	9.72e-4	0.460724536779219	0	NA	3897	1
cg09741855	17	1606559	-5.9e-4	0.001138	0.6041419464053248	0	NA	3896	1
cg09741930	19	13115241	-7.92e-4	0.001253	0.5273326425391789	0	NA	3894	1
cg09741935	8	128149826	0.001008	0.001591	0.5263655341027282	0	NA	3893	1
cg09741958	1	184709731	-0.0018799999999999997	0.002237	0.40067783510954036	0	NA	3828	1
cg09742097	3	28304062	-2.23e-4	0.001713	0.8964232509322216	0	NA	3866	1
cg09742268	3	13277369	1.3e-5	7.79e-4	0.9866854712855296	0	NA	3891	1
cg09742488	6	151662793	7.08e-4	8.2e-4	0.3879095362185405	0	NA	3895	1
cg09742655	3	123410034	8.23e-4	9.64e-4	0.3932521471820944	0	NA	3896	1
cg09742812	3	47891183	3.07e-4	8.84e-4	0.7283771676417601	0	NA	3894	1
cg09742913	14	69143379	0.001424	8.39e-4	0.08964777279365008	0	NA	3889	1
cg09742918	22	39570729	3.11e-4	4.18e-4	0.45686489661671875	0	NA	3895	1
cg09743011	2	239893469	2.2e-4	7.92e-4	0.78118295086715	0	NA	3896	1
cg09743193	22	33559963	0.001837	0.002632	0.48520950919558714	0	NA	3894	1
cg09743247	1	200434134	-6.390000000000001e-4	9.92e-4	0.5194760785261081	0	NA	3896	1
cg09743276	1	113420820	0.002445	0.001799	0.17411858375379624	0	NA	3895	1
cg09743351	6	92363122	0.002914	0.001895	0.12411443226520671	0	NA	3883	1
cg09743359	8	135524597	3.5e-4	0.001188	0.7682896870885458	0	NA	3894	1
cg09743635	1	183885707	-1.63e-4	0.00175	0.925790070326627	0	NA	3863	1
cg09743878	7	25366816	4.3700000000000005e-4	0.001012	0.6658735638884037	0	NA	3894	1
cg09743914	16	28928603	6.9e-4	0.0014	0.6221135311976094	0	NA	3894	1
cg09744022	17	48642794	5.56e-4	0.001821	0.7601173093866407	0	NA	3897	1
cg09744052	1	30638186	1.68e-4	7.78e-4	0.8290358396241647	0	NA	3895	1
cg09744053	3	184080661	1.2e-5	1.37e-4	0.9302015641895108	0	NA	3844	1
cg09744062	7	11526321	-0.003075	0.00204	0.13172021422209104	0	NA	3720	1
cg09744150	3	195954574	0.001271	0.001392	0.3612032488157933	0	NA	3897	1
cg09744194	8	135278469	7.8e-4	0.00252	0.7569231034093777	0	NA	3882	1
cg09744314	1	52190816	2.92e-4	0.001035	0.7778472012832582	0	NA	3888	1
cg09744425	8	103832142	0.002412	0.002345	0.30368110972231915	0	NA	3896	1
cg09744501	16	14050769	-2.35e-4	0.001601	0.8833030977769291	0	NA	3897	1
cg09744584	4	56412880	-1.7e-5	2.18e-4	0.9378426486206137	0	NA	3877	1
cg09744617	16	29874686	6.68e-4	3.95e-4	0.09081021217527181	0	NA	3895	1
cg09744740	10	127379887	-0.003312	0.001533	0.0307363293148535	0	NA	3893	1
cg09744763	1	63695132	0.003713	0.002041	0.06887996641034902	0	NA	3888	1
cg09744788	19	4122081	0.001091	6.21e-4	0.0789444370211674	0	NA	3897	1
cg09744867	15	49535482	-0.003382	0.001136	0.002909770491823087	0	NA	3895	1
cg09744887	8	37437980	-0.001671	6.88e-4	0.015149760899943309	0	NA	3891	1
cg09744985	10	111870254	-9.38e-4	0.001065	0.3784525122710693	0	NA	3897	1
cg09745126	3	14675523	7.01e-4	3.82e-4	0.06649405401066874	0	NA	3891	1
cg09745188	11	86926538	-0.001389	0.001499	0.35412503819348506	0	NA	3883	1
cg09745256	1	240851290	0.0013200000000000002	0.001056	0.21129954733371048	0	NA	3897	1
cg09745322	3	195619975	-0.004265	0.001095	9.820797971501933e-5	0	NA	3891	1
cg09745330	2	2226943	2.8000000000000003e-5	3.12e-4	0.9284909760664942	0	NA	3895	1
cg09745331	4	185127220	9.76e-4	0.001688	0.5631297386585099	0	NA	3896	1
cg09745381	8	131823604	-2.56e-4	0.002251	0.9094540242863584	0	NA	3896	1
cg09745450	14	58733198	3.45e-4	9.35e-4	0.7121396826482758	0	NA	3896	1
cg09745534	2	206546540	1.51e-4	5.25e-4	0.7736383628311461	0	NA	3896	1
cg09745543	6	10422067	5.47e-4	0.00158	0.7291905122556883	0	NA	3895	1
cg09745633	8	58431924	-0.002262	0.002212	0.3064951278523562	0	NA	3893	1
cg09745805	4	4633543	0.001437	8.96e-4	0.1087593258344972	0	NA	3896	1
cg09745820	1	75938229	-0.00166	0.001616	0.3043132469357613	0	NA	3897	1
cg09745833	1	176042814	0.001401	0.00148	0.3438316222430211	0	NA	3896	1
cg09745861	13	45874354	7.93e-4	0.001465	0.5883029373365944	0	NA	3897	1
cg09745912	20	45242682	0.001862	8.36e-4	0.0259290520986791	0	NA	3896	1
cg09746018	18	50095376	4.81e-4	0.002446	0.8441033278833516	0	NA	3857	1
cg09746063	12	124329046	-7.2e-4	0.001268	0.5701549271765376	0	NA	3891	1
cg09746470	10	115317373	0.001089	0.001568	0.48735910534664495	0	NA	3892	1
cg09746554	22	29313113	-9.85e-4	7.42e-4	0.18434556754445328	0	NA	3897	1
cg09746811	22	35827203	4.89e-4	8.08e-4	0.5450474314027259	0	NA	3895	1
cg09746967	7	32371530	-0.001572	9.96e-4	0.11449366273483363	0	NA	3896	1
cg09746982	12	114399846	3.11e-4	8.49e-4	0.7141312990327351	0	NA	3895	1
cg09747182	16	17543363	3.6799999999999995e-4	3.93e-4	0.3490740879924702	0	NA	3895	1
cg09747217	1	236135220	-1.64e-4	2.03e-4	0.4191586447196341	0	NA	3891	1
cg09747229	17	9341281	0.002018	9.98e-4	0.04317179736969599	0	NA	3897	1
cg09747308	13	111636957	5.91e-4	0.0018639999999999998	0.7511980104127203	0	NA	3896	1
cg09747321	15	59774804	7.19e-4	0.00151	0.6339611489289452	0	NA	3897	1
cg09747431	2	232164710	8.89e-4	0.001147	0.43830102263629817	0	NA	3894	1
cg09747496	10	12391591	8.46e-4	5.08e-4	0.09584208506813136	0	NA	3895	1
cg09747509	4	57396219	-9.2e-5	6.51e-4	0.8876163253097934	0	NA	3897	1
cg09747520	3	16441347	4.76e-4	0.001481	0.7479039063780781	0	NA	3894	1
cg09747638	8	10509797	0.001545	0.001833	0.3992952671238595	0	NA	3893	1
cg09747669	20	62372750	-0.001296	9.67e-4	0.18017139113124342	0	NA	3895	1
cg09747671	19	13985500	-0.001672	9.530000000000001e-4	0.0793517863900929	0	NA	3892	1
cg09748014	2	2661767	0.001068	9.94e-4	0.28262253028835055	0	NA	3894	1
cg09748019	5	160397466	-0.001795	0.001953	0.3580438852025106	0	NA	3897	1
cg09748057	8	17652393	-0.001908	0.001306	0.14402931063258254	0	NA	3892	1
cg09748135	6	14656381	-5.04e-4	6.74e-4	0.4545961972314753	0	NA	3896	1
cg09748209	4	26444551	5.77e-4	8.9e-4	0.5167814885115348	0	NA	3893	1
cg09748297	8	27607606	-5.099999999999999e-5	0.001077	0.9622312814661967	0	NA	3896	1
cg09748386	19	2729051	0.001152	0.001228	0.3481874983033488	0	NA	3896	1
cg09748403	18	6610076	5.13e-4	0.001583	0.7458863827410421	0	NA	3892	1
cg09748471	2	3656676	5.59e-4	0.00124	0.6521290510385702	0	NA	3896	1
cg09748521	2	74831015	0.001932	0.001182	0.10215017883445694	0	NA	3897	1
cg09748580	3	73548565	9.81e-4	0.001054	0.3519880534897898	0	NA	3896	1
cg09748761	14	38036352	8.800000000000001e-4	0.001241	0.47825897288488717	0	NA	3895	1
cg09748853	1	165325413	2.91e-4	0.001108	0.7928316284891443	0	NA	3890	1
cg09748936	3	127356529	-0.001606	9.27e-4	0.08318985454630719	0	NA	3891	1
cg09749064	11	85464041	-1.8e-4	7.7e-4	0.8151664648606736	0	NA	3892	1
cg09749256	16	54097786	-7.14e-4	0.001213	0.5561140349783134	0	NA	3897	1
cg09749332	21	42601991	-7.11e-4	0.00103	0.4900110416832423	0	NA	3888	1
cg09749341	7	27282739	7e-6	6.19e-4	0.9909772651284091	0	NA	3896	1
cg09749435	1	16330686	0.00064899999999999995	0.001895	0.7319895338618239	0	NA	3889	1
cg09749462	1	247901171	-0.001287	0.001228	0.2946175969007048	0	NA	3896	1
cg09749467	3	129239079	6.9e-5	6.81e-4	0.9192951812977114	0	NA	3894	1
cg09749502	8	22410243	3.56e-4	5.27e-4	0.499344292121851	0	NA	3897	1
cg09749511	19	40015375	-5.31e-4	9.630000000000001e-4	0.5813582196503408	0	NA	3896	1
cg09749564	4	83608714	5.51e-4	7.9e-4	0.485509737071894	0	NA	3897	1
cg09749624	20	31270427	-0.001297	5.32e-4	0.014770002789600853	0	NA	3897	1
cg09749643	3	20054978	-0.001851	0.001051	0.07820797099813952	0	NA	3895	1
cg09749684	14	56669249	-2.4300000000000002e-4	8.96e-4	0.786233092934423	0	NA	3896	1
cg09749851	8	130492022	1.84e-4	9.22e-4	0.8418198953492773	0	NA	3896	1
cg09749896	16	73360136	-1.83e-4	0.001305	0.8884783603282934	0	NA	3896	1
cg09749931	15	52007517	-8.02e-4	9.25e-4	0.38592720136601905	0	NA	3881	1
cg09750044	1	227013863	0.001427	0.001047	0.17290087307960433	0	NA	3897	1
cg09750049	9	100670038	0.001191	5.44e-4	0.028572265262410496	0	NA	3897	1
cg09750115	8	33418796	-3.7e-5	7.7e-4	0.9616748418327346	0	NA	3895	1
cg09750262	17	7150156	8e-6	0.002085	0.9969385799402983	0	NA	3733	1
cg09750304	12	10983686	6.1000000000000005e-05	9.07e-4	0.9463789506774033	0	NA	3895	1
cg09750346	12	16016279	0.0018060000000000003	0.001524	0.23600188106510245	0	NA	3869	1
cg09750365	16	54882228	0.00278	0.001234	0.024269472183371426	0	NA	3896	1
cg09750474	17	26211390	-3.88e-4	9.87e-4	0.6942379167680633	0	NA	3896	1
cg09750478	22	23025767	-5.63e-4	6.16e-4	0.36073731836579787	0	NA	3896	1
cg09750651	11	134944070	8.84e-4	0.001157	0.4448404598830459	0	NA	3896	1
cg09750689	2	142898502	-0.002087	0.001528	0.1719899116472649	0	NA	3888	1
cg09750772	12	7308853	-7.43e-4	0.001075	0.48946324436801225	0	NA	3896	1
cg09750946	10	44477346	7.3e-5	0.00136	0.9571929295203827	0	NA	3894	1
cg09751025	17	39861867	-7.28e-4	9.24e-4	0.4307676098578104	0	NA	3887	1
cg09751042	16	80073865	6.36e-4	0.001011	0.5292966055929273	0	NA	3896	1
cg09751047	8	67422235	-5.8e-4	0.001076	0.5898637689877588	0	NA	3896	1
cg09751077	14	22953289	0.001005	0.001398	0.472212321512623	0	NA	3895	1
cg09751228	13	49049573	-1.7e-5	8.72e-4	0.9844458963691088	0	NA	3895	1
cg09751239	17	6901744	1.55e-4	8.33e-4	0.8523863937982963	0	NA	3881	1
cg09751332	16	82553780	1.33e-4	9.619999999999999e-4	0.8900399648713994	0	NA	3895	1
cg09751342	1	178501679	-5.4e-4	5.88e-4	0.35842657968481045	0	NA	3894	1
cg09751359	2	62177071	5.26e-4	0.001501	0.7260137306468858	0	NA	3893	1
cg09751396	8	131893581	0.008286	0.0038240000000000006	0.030246979665345935	0	NA	3894	1
cg09751432	11	68668373	-4.67e-4	8.54e-4	0.5844897538705378	0	NA	3896	1
cg09751451	3	124240030	-4.17e-4	0.001125	0.7108858206016951	0	NA	3893	1
cg09751583	16	27249901	-0.002289	0.001215	0.05957165553374876	0	NA	3888	1
cg09751790	15	57838562	3.74e-4	8.58e-4	0.6629111455726036	0	NA	3896	1
cg09751812	3	184037145	-2.01e-4	9.419999999999999e-4	0.8310338576494503	0	NA	3874	1
cg09751821	12	72102712	-0.0018299999999999998	0.001885	0.3316367851787796	0	NA	3836	1
cg09751918	7	39740780	-4.96e-4	7.97e-4	0.5337224322028815	0	NA	3897	1
cg09751988	12	94823384	7.36e-4	0.001104	0.5049850750938458	0	NA	3897	1
cg09752018	14	75063691	1.23e-4	8.16e-4	0.8801845306392364	0	NA	3896	1
cg09752061	8	92568908	0.003121	0.002718	0.2508567947466621	0	NA	3896	1
cg09752079	8	137500349	0.00228	0.001333	0.08718682962544268	0	NA	3895	1
cg09752132	19	14083629	4.42e-4	8.15e-4	0.5875903050757285	0	NA	3897	1
cg09752198	9	98771480	0.003526	0.002938	0.23008646904994248	0	NA	3897	1
cg09752276	20	18491031	0.001947	7.22e-4	0.007003539761326539	0	NA	3895	1
cg09752360	14	102681517	1.69e-4	0.001072	0.8747331899605915	0	NA	3894	1
cg09752492	3	38688625	-0.001335	0.00104	0.1992631001792998	0	NA	3891	1
cg09752611	3	112454038	0.001285	0.001217	0.29102528028081087	0	NA	3896	1
cg09752625	20	10963505	-6.11e-4	0.001142	0.5926316921262011	0	NA	3890	1
cg09752637	2	139360729	9.56e-4	0.001588	0.5471640772608108	0	NA	3873	1
cg09752936	10	71709884	-5.88e-4	0.001698	0.7291249689793431	0	NA	3894	1
cg09753184	18	39981352	0.004672	0.001381	7.168407724808482e-4	0	NA	3882	1
cg09753188	10	73939322	-4.5000000000000004e-4	0.001301	0.7294270536607714	0	NA	3895	1
cg09753199	9	127072385	6.700000000000001e-4	7.32e-4	0.3600338723267484	0	NA	3895	1
cg09753280	17	5541615	0.003422	0.0018670000000000002	0.06681937972420522	0	NA	3892	1
cg09753291	1	234462425	-0.00162	9.75e-4	0.09660535100409391	0	NA	3891	1
cg09753321	16	79312619	-3.55e-4	0.0018099999999999998	0.8445063832513007	0	NA	3891	1
cg09753377	4	83932607	-1.94e-4	0.001503	0.8972981588424649	0	NA	3895	1
cg09753606	12	54410819	-0.001307	8.97e-4	0.14509453229791952	0	NA	3895	1
cg09753696	7	80167830	3.66e-4	5.45e-4	0.5018640839362023	0	NA	3896	1
cg09753899	8	28967905	2.13e-4	8.06e-4	0.7915734239564246	0	NA	3897	1
cg09753900	4	105825250	5.07e-4	0.0017280000000000002	0.7692143024764477	0	NA	3896	1
cg09753973	22	28387405	4.3200000000000004e-4	8.96e-4	0.6297044667153104	0	NA	3896	1
cg09754076	18	28858854	8.11e-4	0.001008	0.4210716166148509	0	NA	3896	1
cg09754081	5	141523617	-1.87e-4	0.0017310000000000001	0.9139718628259377	0	NA	3895	1
cg09754083	15	38794868	-0.001123	9.19e-4	0.22171503394236897	0	NA	3896	1
cg09754134	3	177209040	-0.00045500000000000006	0.001276	0.7214039519903703	0	NA	3896	1
cg09754225	14	23041801	5.9e-5	9.87e-4	0.9523331626507702	0	NA	3897	1
cg09754244	12	64614982	-0.001315	0.001264	0.2981782041733099	0	NA	3895	1
cg09754422	10	93162972	-0.0036340000000000005	0.001838	0.048024781944147624	0	NA	3822	1
cg09754574	18	57067864	1.07e-4	0.001283	0.9335348519208851	0	NA	3893	1
cg09754636	18	3594136	-9.1e-5	3.22e-4	0.7774768138011933	0	NA	3880	1
cg09754643	16	56142189	-0.001923	0.00198	0.3314426590767249	0	NA	3896	1
cg09754663	8	28918446	5.86e-4	4.28e-4	0.17094961692593127	0	NA	3893	1
cg09754851	22	44700190	0.001075	9.96e-4	0.28044631712546636	0	NA	3895	1
cg09754876	11	123967172	9.18e-4	0.00104	0.37740253939846036	0	NA	3897	1
cg09754927	4	7731385	6.28e-4	0.0018259999999999997	0.7309055938262661	0	NA	3896	1
cg09755052	5	54022984	-0.001112	0.001306	0.39451674832242545	0	NA	3895	1
cg09755142	3	114018493	0.0020830000000000002	0.002234	0.35112558987330017	0	NA	3897	1
cg09755216	16	21133312	-3.72e-4	0.001221	0.7606187918230947	0	NA	3896	1
cg09755313	12	56532555	-0.003248	0.001306	0.01288314991178396	0	NA	3891	1
cg09755438	15	73531857	6.9e-4	8.429999999999999e-4	0.41306869520587647	0	NA	3896	1
cg09755450	13	96073080	6.62e-4	7.46e-4	0.3748638720796248	0	NA	3897	1
cg09755512	9	119018343	6.77e-4	0.001506	0.6530456268436142	0	NA	3893	1
cg09755547	9	116327183	1.36e-4	0.001114	0.9028336136414318	0	NA	3893	1
cg09755551	9	2292376	7.53e-4	8.4e-4	0.37002391339663837	0	NA	3892	1
cg09755640	2	54768748	-0.001397	0.001304	0.28402601126384763	0	NA	3890	1
cg09755754	4	7026493	1.7e-4	0.001005	0.8656753309825715	0	NA	3896	1
cg09755770	1	167601285	1.1000000000000002e-4	2.82e-4	0.6964841040102205	0	NA	3894	1
cg09755790	11	65121085	-2.84e-4	7.4e-4	0.7011387080697102	0	NA	3884	1
cg09755809	11	111968251	7.980000000000001e-4	0.001164	0.4929861906604461	0	NA	3887	1
cg09755811	6	143824678	-1.64e-4	7.04e-4	0.8157967022138773	0	NA	3896	1
cg09755889	11	72963765	-0.001911	0.00278	0.491824352428132	0	NA	3853	1
cg09755924	11	32091407	-4.89e-4	9.6e-4	0.6104893964068878	0	NA	3896	1
cg09755932	12	52281735	6.69e-4	0.002211	0.7622114679687546	0	NA	3889	1
cg09755948	10	27377435	-0.001874	0.001168	0.10861444470116591	0	NA	3894	1
cg09756121	2	19319437	-4.89e-4	0.001396	0.7261236709859338	0	NA	3896	1
cg09756257	16	1369753	-2.06e-4	9.049999999999999e-4	0.819938319840922	0	NA	3896	1
cg09756299	10	120626003	-3.24e-4	0.002235	0.8847373665100913	0	NA	3897	1
cg09756351	14	25147383	-0.002039	0.001539	0.18520886882944967	0	NA	3895	1
cg09756546	1	198976853	-0.00302	0.001446	0.03675094822467813	0	NA	3886	1
cg09756587	8	105256470	0.00153	0.001133	0.176888616326025	0	NA	3896	1
cg09756595	8	24922538	0.001022	0.001477	0.4889730450387305	0	NA	3896	1
cg09756599	7	71564199	-9.3e-5	8.549999999999999e-4	0.913383388444478	0	NA	3894	1
cg09756617	9	130964508	-9.250000000000001e-4	9.08e-4	0.3083347433202072	0	NA	3896	1
cg09756671	16	12968251	0.001563	0.002572	0.5433875978738945	0	NA	3897	1
cg09756810	6	133282542	6.6e-5	0.002043	0.9742284764115673	0	NA	3897	1
cg09756992	14	24761958	-8.7e-4	8.05e-4	0.27981040792271	0	NA	3895	1
cg09757003	11	70179828	5.48e-4	7.53e-4	0.4667631812552119	0	NA	3895	1
cg09757073	6	2891176	-4.7e-4	0.002517	0.8518721493945486	0	NA	3895	1
cg09757238	3	5772913	6.56e-4	8.93e-4	0.46258163718090844	0	NA	3896	1
cg09757359	1	39395389	-3.64e-4	0.001	0.715858009380834	0	NA	3894	1
cg09757473	8	12601236	-3.4499999999999993e-4	0.002121	0.8707868333426717	0	NA	3794	1
cg09757474	16	28891410	-2.1e-5	1.78e-4	0.9060854635019824	0	NA	3877	1
cg09757479	16	76982012	-6.83e-4	0.0018730000000000003	0.7153684812454167	0	NA	3894	1
cg09757684	7	99227506	-0.002141	8.02e-4	0.007594706988403962	0	NA	3895	1
cg09757689	5	149862429	1.96e-4	7.34e-4	0.789446083804211	0	NA	3893	1
cg09757741	12	54197762	-3.46e-4	0.002518	0.8907062186588591	0	NA	3896	1
cg09757846	3	124312317	4.89e-4	0.001054	0.6426858120394032	0	NA	3895	1
cg09758002	6	167506608	0.001145	8.87e-4	0.19674942045661445	0	NA	3896	1
cg09758039	2	237240826	0.001175	9.81e-4	0.23101147972247518	0	NA	3896	1
cg09758077	3	184490973	6.38e-4	0.001681	0.7042898833728006	0	NA	3897	1
cg09758167	2	104272596	-0.003751	0.002109	0.07531060745550314	0	NA	3815	1
cg09758180	12	109839021	4.07e-4	0.002074	0.8444229853795604	0	NA	3897	1
cg09758296	2	234262973	-1.68e-4	6.43e-4	0.7938802344005695	0	NA	3877	1
cg09758361	16	48570453	-4.87e-4	3.42e-4	0.1544532435743387	0	NA	3897	1
cg09758422	1	109955015	-8.180000000000002e-4	0.001717	0.633780639967614	0	NA	3877	1
cg09758504	11	116316646	-8.68e-4	0.001301	0.5046577438786426	0	NA	3894	1
cg09758790	10	85923679	-0.001854	0.002189	0.39701625614346564	0	NA	3897	1
cg09758805	7	54870727	0.001521	0.001237	0.2188515337549043	0	NA	3895	1
cg09758864	11	119508971	-1.02e-4	7.08e-4	0.8854469339771283	0	NA	3895	1
cg09758931	13	100956677	8.61e-4	7.04e-4	0.22132540428330105	0	NA	3896	1
cg09759079	20	52271683	-5.78e-4	0.001042	0.5790981692037362	0	NA	3896	1
cg09759083	3	112238183	8.05e-4	0.001314	0.5401189132200896	0	NA	3893	1
cg09759104	18	5298269	1.69e-4	7.25e-4	0.815681077320114	0	NA	3897	1
cg09759340	10	6023242	-6.16e-4	0.001099	0.5751319247097832	0	NA	3894	1
cg09759386	1	14218896	-0.003001	0.002745	0.27427945211088745	0	NA	3896	1
cg09759390	7	25068362	-1.37e-4	0.001084	0.8994281536742047	0	NA	3897	1
cg09759505	5	54517041	-0.001019	5.57e-4	0.06733320399984365	0	NA	3895	1
cg09759637	2	11636201	-4e-6	0.003317	0.999037824097172	0	NA	3896	1
cg09759774	7	120964221	7.53e-4	0.001439	0.6007793781095028	0	NA	3896	1
cg09759891	9	140787103	0.004366	0.002546	0.08637331516204734	0	NA	3895	1
cg09760098	10	11251111	5.8e-4	0.001246	0.6415809067791652	0	NA	3896	1
cg09760114	6	41484656	-7.14e-4	7.31e-4	0.3286958140402829	0	NA	3897	1
cg09760137	7	88269330	8.22e-4	0.001113	0.460183651563415	0	NA	3896	1
cg09760143	3	184038252	-2.1e-5	7.55e-4	0.9778100456491224	0	NA	3897	1
cg09760144	14	54866310	-3.16e-4	0.001738	0.8557254153200716	0	NA	3892	1
cg09760189	1	151787430	1.81e-4	7.19e-4	0.8012431765020316	0	NA	3896	1
cg09760190	17	838823	-5.64e-4	7.72e-4	0.4650418735090143	0	NA	3896	1
cg09760217	16	8961382	-0.001724	0.001459	0.23735204659050457	0	NA	3893	1
cg09760551	3	161540538	0.002162	0.001131	0.05592974387120595	0	NA	3894	1
cg09760564	3	15794801	0.001316	0.001255	0.2943596876798267	0	NA	3896	1
cg09760585	9	131886702	-2.53e-4	8.949999999999999e-4	0.7774209496850667	0	NA	3896	1
cg09760598	2	20615535	0.002872	9.41e-4	0.0022726738045971365	0	NA	3893	1
cg09760677	7	48008101	4.81e-4	7.67e-4	0.5305814667771873	0	NA	3897	1
cg09760732	6	48536823	0.0013510000000000002	0.001555	0.3849509042429325	0	NA	3897	1
cg09760738	14	96015767	-2.2600000000000002e-4	0.001175	0.8474755545157886	0	NA	3895	1
cg09760811	9	117903088	4.98e-4	0.00165	0.7627906697694911	0	NA	3890	1
cg09761088	3	168864599	9.89e-4	7.95e-4	0.21349030416612866	0	NA	3894	1
cg09761113	2	129339335	8.21e-4	6.73e-4	0.22249867343347737	0	NA	3893	1
cg09761153	8	29940772	1.34e-4	3.03e-4	0.6583124870453703	0	NA	3843	1
cg09761288	1	85239118	-2.6e-4	0.00131	0.8426747864631097	0	NA	3896	1
cg09761442	4	140925793	0.002358	0.003154	0.4546881504071849	0	NA	3895	1
cg09761604	19	34438962	-0.001946	0.001578	0.21749869711284595	0	NA	3889	1
cg09761612	2	131109335	3.86e-4	9.74e-4	0.6918808494353639	0	NA	3896	1
cg09761742	20	3034628	-3.4e-4	6.37e-4	0.5935131531746909	0	NA	3897	1
cg09761747	7	50778773	-3.57e-4	0.001223	0.770359144800119	0	NA	3860	1
cg09761892	8	32593154	0.003718	0.002718	0.1713378742567846	0	NA	3893	1
cg09762165	3	10560299	4.91e-4	8.19e-4	0.5488317773009075	0	NA	3896	1
cg09762221	10	7451279	-1.76e-4	6.52e-4	0.7872074518673482	0	NA	3868	1
cg09762269	7	158805418	-0.002235	0.001346	0.09681883607832348	0	NA	3896	1
cg09762316	9	72658354	9.760000000000001e-4	0.001641	0.5520043813867876	0	NA	3890	1
cg09762382	22	22929377	-0.0035199999999999997	0.003311	0.2877262100153072	0	NA	3897	1
cg09762493	9	457789	-2.58e-4	8.26e-4	0.7547755568818922	0	NA	3897	1
cg09762562	5	162521998	0.001196	0.0020830000000000002	0.5658515045207072	0	NA	3890	1
cg09762585	1	23542007	-2.8999999999999997e-5	9.33e-4	0.9752037223972785	0	NA	3894	1
cg09762605	14	75113023	-0.001635	9.12e-4	0.07301080281867713	0	NA	3896	1
cg09762673	9	71669211	-5.85e-4	6.94e-4	0.3992622912079426	0	NA	3896	1
cg09762702	4	169850113	0.002297	0.001031	0.025884913523588737	0	NA	3894	1
cg09762730	22	24862570	-0.0015979999999999998	8.25e-4	0.05274904769204779	0	NA	3896	1
cg09762732	11	128096242	5.97e-4	0.001562	0.7023113124450457	0	NA	3870	1
cg09762748	1	157479847	-8.890000000000001e-4	8.88e-4	0.3167658356111785	0	NA	3894	1
cg09762808	4	144152055	-2e-4	8.79e-4	0.820010644752612	0	NA	3897	1
cg09762865	8	74493252	-3.54e-4	9.24e-4	0.7016331020162803	0	NA	3893	1
cg09762932	20	31121583	-0.001084	8.949999999999999e-4	0.2258290376986951	0	NA	3895	1
cg09763039	2	28578984	-0.002495	7.74e-4	0.0012662801482660874	0	NA	3895	1
cg09763055	11	1923617	8.859999999999999e-4	8.509999999999999e-4	0.2978161067424734	0	NA	3897	1
cg09763167	17	47178485	8.050000000000002e-4	0.001209	0.5055136707270437	0	NA	3895	1
cg09763230	10	134065635	6.98e-4	7.54e-4	0.3545866027238503	0	NA	3896	1
cg09763327	22	22327032	-4.600000000000001e-5	7.68e-4	0.9522385984571885	0	NA	3896	1
cg09763356	2	120437157	4.43e-4	8.05e-4	0.5821063831652072	0	NA	3897	1
cg09763390	4	157684301	-9.23e-4	0.001321	0.48473134790895717	0	NA	3896	1
cg09763393	13	25945760	-0.001051	0.00132	0.4259087534450335	0	NA	3896	1
cg09763472	3	187463700	4e-6	2.87e-4	0.9888800176957405	0	NA	3890	1
cg09763507	11	18601667	-3.2e-4	0.001393	0.8183093304123843	0	NA	3894	1
cg09763729	1	176796290	-9.9e-5	0.001284	0.9385417625819052	0	NA	3895	1
cg09763756	15	98946732	2.8999999999999997e-5	0.001195	0.9806390114579483	0	NA	3896	1
cg09763761	5	34008304	2.71e-4	3.61e-4	0.4528377252278934	0	NA	3883	1
cg09764080	12	115357192	6.54e-4	0.00166	0.6935988296039957	0	NA	3897	1
cg09764150	14	64747114	-0.003569	0.002488	0.1514337553182628	0	NA	3897	1
cg09764154	9	112083958	-8.890000000000001e-4	8.84e-4	0.31458102345323014	0	NA	3897	1
cg09764233	10	75003627	1.8e-5	8.02e-4	0.9820938697822127	0	NA	3897	1
cg09764276	1	9142159	0.00103	0.001497	0.49142585941864897	0	NA	3880	1
cg09764314	5	43389553	0.001212	0.00115	0.2919227305807089	0	NA	3895	1
cg09764435	1	230348493	0.00167	0.001945	0.39055471182067425	0	NA	3896	1
cg09764546	4	2599268	-2.1699999999999996e-4	7.64e-4	0.776386307001683	0	NA	3897	1
cg09764773	12	120486023	9.01e-4	9.91e-4	0.3632537241983504	0	NA	3897	1
cg09764805	11	57328023	3.37e-4	7.74e-4	0.6632717353145092	0	NA	3896	1
cg09764930	15	80346703	2.68e-4	7.59e-4	0.724016337213631	0	NA	3889	1
cg09764951	14	101934787	-0.001391	9.87e-4	0.15874022018025638	0	NA	3897	1
cg09764980	2	84742902	-0.001289	9.02e-4	0.1529908507035532	0	NA	3894	1
cg09765088	10	30574789	2e-6	9.61e-4	0.9983394714155456	0	NA	3896	1
cg09765206	21	43259472	0.001036	0.001883	0.5821918916718659	0	NA	3875	1
cg09765230	3	49416632	-0.002501	0.00193	0.1950254719548239	0	NA	3739	1
cg09765233	6	132762141	4.96e-4	0.001238	0.688680623372846	0	NA	3895	1
cg09765245	2	101926154	8.28e-4	0.001357	0.541749537207679	0	NA	3897	1
cg09765505	1	45107692	-5.81e-4	8.88e-4	0.5129318929395262	0	NA	3890	1
cg09765522	17	78940022	0.001045	0.001148	0.3626755246417599	0	NA	3896	1
cg09765538	8	18797459	-9.899999999999998e-5	0.001715	0.9539669250209036	0	NA	3897	1
cg09765597	10	16790544	-0.0011	9.71e-4	0.25727610386531885	0	NA	3892	1
cg09765747	20	50858847	-0.001562	0.002393	0.5139257480908652	0	NA	3894	1
cg09765831	3	99406479	0.001872	0.002149	0.3836980043951753	0	NA	3870	1
cg09765987	1	108588566	-6.19e-4	8.32e-4	0.45688229224423116	0	NA	3890	1
cg09766263	7	47225680	3.09e-4	0.001042	0.7668138258361467	0	NA	3896	1
cg09766265	2	173150626	5.33e-4	0.001642	0.745480692531092	0	NA	3888	1
cg09766370	4	123540256	0.00118	0.001521	0.43786390027626687	0	NA	3891	1
cg09766427	16	73349313	-2.96e-4	0.001178	0.8016027820629014	0	NA	3897	1
cg09766512	22	25516843	-1.23e-4	9.98e-4	0.9019119100998793	0	NA	3896	1
cg09766721	20	45237014	0.006463	0.004571	0.15738721225256247	0	NA	3896	1
cg09766743	8	104011470	1.93e-4	7.36e-4	0.793145466496205	0	NA	3895	1
cg09767011	6	22036696	0.001633	9.18e-4	0.07526155270560143	0	NA	3896	1
cg09767081	3	2165972	-4.86e-4	0.001238	0.6946380913085842	0	NA	3895	1
cg09767100	3	178985105	0.002988	0.0017399999999999998	0.08593507786562135	0	NA	3873	1
cg09767156	1	245084096	-1.72e-4	0.001062	0.8713384803982553	0	NA	3897	1
cg09767164	10	6507158	2.0299999999999997e-4	0.001195	0.8651088537735367	0	NA	3893	1
cg09767167	11	57282394	-5.15e-4	3.25e-4	0.11305374733546945	0	NA	3846	1
cg09767187	12	103968395	-9.01e-4	0.001085	0.4063043309003843	0	NA	3895	1
cg09767190	6	170358945	0.001107	9.89e-4	0.2630068719122317	0	NA	3891	1
cg09767237	4	102728212	-0.001276	0.001767	0.47021584603103156	0	NA	3879	1
cg09767245	2	20877555	0.001265	8.25e-4	0.12519374558181365	0	NA	3894	1
cg09767286	8	130692949	-4.7300000000000006e-4	0.001649	0.7742344436351587	0	NA	3895	1
cg09767344	12	131464497	-0.001029	0.001172	0.3799511273787714	0	NA	3894	1
cg09767363	2	236085809	1.63e-4	0.002225	0.9416004732427111	0	NA	3895	1
cg09767412	2	228260682	-2.96e-4	0.001375	0.8295546916329928	0	NA	3888	1
cg09767514	22	26560277	-8.979999999999999e-4	0.002253	0.690202942768964	0	NA	3895	1
cg09767524	13	67622549	4.3e-5	0.001353	0.9746465178345726	0	NA	3891	1
cg09767526	13	67087566	-3.65e-4	0.001853	0.8438448527696587	0	NA	3822	1
cg09767648	9	114828820	-0.001523	7.74e-4	0.04910253609045373	0	NA	3894	1
cg09767678	20	1257322	7.33e-4	0.001114	0.51054505298119	0	NA	3888	1
cg09767689	12	129315225	0.001406	8.22e-4	0.08718042150060228	0	NA	3897	1
cg09767693	16	87280404	0.001587	9.49e-4	0.0944678172738465	0	NA	3894	1
cg09767885	3	42918786	-0.001576	0.001817	0.38574271721827474	0	NA	3895	1
cg09767946	3	51980259	-9.96e-4	7.4e-4	0.17831994969739431	0	NA	3891	1
cg09767960	7	148497200	7.53e-4	9.12e-4	0.40899818344340283	0	NA	3896	1
cg09768011	5	131953826	-0.002294	0.001159	0.04778308425952347	0	NA	3895	1
cg09768034	16	27537620	6.9e-5	7.19e-4	0.9235470833054631	0	NA	3897	1
cg09768082	5	148977624	-6.11e-4	7.91e-4	0.4398539004755564	0	NA	3888	1
cg09768100	1	6022721	-1.06e-4	6.78e-4	0.8757633079867154	0	NA	3896	1
cg09768110	11	36397554	5.2e-4	6.23e-4	0.4039030039570262	0	NA	3895	1
cg09768423	3	143531242	0.001424	9.65e-4	0.1400385013114028	0	NA	3894	1
cg09768455	4	39615040	-0.001202	0.001629	0.4605898059002499	0	NA	3894	1
cg09768571	1	212551106	-7.6e-4	0.001386	0.5834580901261501	0	NA	3897	1
cg09768680	2	68199776	0.00169	0.001958	0.3880683929806908	0	NA	3810	1
cg09768924	5	50266713	0.001212	0.00392	0.7571818125630563	0	NA	3813	1
cg09768926	22	20917600	-4.12e-4	0.001264	0.744462663969133	0	NA	3895	1
cg09768930	15	42385941	-9.98e-4	7.9e-4	0.2064845694256338	0	NA	3897	1
cg09769090	11	70554355	-1.0800000000000001e-4	0.001143	0.9247213643003493	0	NA	3893	1
cg09769285	18	42681383	-4.53e-4	0.001035	0.661617428998867	0	NA	3886	1
cg09769389	2	171542247	-0.001317	0.001908	0.4900359964731492	0	NA	3897	1
cg09769407	14	24664731	1.6e-4	2.05e-4	0.43510380294172674	0	NA	3834	1
cg09769427	4	77935054	-0.00109	7.36e-4	0.1386123665354422	0	NA	3897	1
cg09769479	10	23370424	-9.51e-4	0.001157	0.4111034604406637	0	NA	3893	1
cg09769556	8	18776046	0.001233	0.0013400000000000003	0.3574947686729103	0	NA	3897	1
cg09769655	1	24740300	1.1e-5	2.86e-4	0.969319696640591	0	NA	3897	1
cg09769749	20	25603632	-0.001248	0.001089	0.25179287235232745	0	NA	3895	1
cg09769977	9	99581107	-3.49e-4	0.001206	0.7722857002066389	0	NA	3895	1
cg09770016	5	89894612	-3.08e-4	8.71e-4	0.7236262826089108	0	NA	3895	1
cg09770040	5	14399078	-5.6e-4	0.001827	0.7592137712040401	0	NA	3850	1
cg09770144	5	176963481	0.001564	8.23e-4	0.05738529963477309	0	NA	3897	1
cg09770178	20	45328503	0.006973999999999999	0.002242	0.0018669785232581497	0	NA	3895	1
cg09770351	19	2194525	1e-5	0.001132	0.992951641489863	0	NA	3897	1
cg09770385	17	15866742	5.7e-4	7.06e-4	0.4194559724897733	0	NA	3897	1
cg09770454	4	7352024	-0.003537	0.002784	0.2039157894236908	0	NA	3896	1
cg09770542	11	118991049	-0.001091	0.001295	0.3995243419147637	0	NA	3891	1
cg09770548	14	105157570	-0.001055	0.001077	0.3272969935414578	0	NA	3896	1
cg09770562	3	40227291	0.002967	0.001063	0.005251997345597109	0	NA	3897	1
cg09770621	5	78532026	3.27e-4	2.54e-4	0.19795435572601425	0	NA	3878	1
cg09770632	15	56310025	4.62e-4	9.07e-4	0.6104918109864836	0	NA	3895	1
cg09771000	14	24036688	3.95e-4	3.13e-4	0.2069556842309676	0	NA	3781	1
cg09771102	11	32232167	-0.002265	0.00209	0.27848361751400685	0	NA	3894	1
cg09771115	1	153759092	0.002833	0.001549	0.06741131119041774	0	NA	3886	1
cg09771185	9	113494701	-6e-6	9.04e-4	0.9947043448930996	0	NA	3896	1
cg09771190	19	7524602	-3.8e-5	7.54e-4	0.9598053273627987	0	NA	3896	1
cg09771271	7	36408529	5.959999999999999e-4	7.62e-4	0.4341251140881668	0	NA	3897	1
cg09771494	16	47333194	0.001358	6.94e-4	0.05037424112441951	0	NA	3896	1
cg09771573	5	174247078	-5.33e-4	0.00113	0.6371542039700039	0	NA	3894	1
cg09771641	4	95972652	0.001043	0.001129	0.3555767102799975	0	NA	3896	1
cg09771693	14	100114920	9.51e-4	7.47e-4	0.20298526633567723	0	NA	3896	1
cg09771698	19	41418194	5.6e-5	0.002029	0.9779813389027205	0	NA	3897	1
cg09771822	10	114057845	5.25e-4	8.09e-4	0.5163711343913424	0	NA	3895	1
cg09771827	3	186301887	-8.37e-4	0.00137	0.5412334069423638	0	NA	3892	1
cg09771880	1	170699091	-9.33e-4	0.001326	0.4816695091823349	0	NA	3894	1
cg09771998	5	41084174	-0.002244	0.001799	0.21226565675732653	0	NA	3860	1
cg09772029	1	166049757	-9.88e-4	0.001292	0.44444670263492425	0	NA	3896	1
cg09772109	2	240657229	4.5e-5	0.001143	0.9685953351131217	0	NA	3895	1
cg09772320	1	6124389	-0.001259	9.59e-4	0.1892416338966939	0	NA	3894	1
cg09772383	22	35854411	4.22e-4	8.26e-4	0.6094239636194352	0	NA	3895	1
cg09772396	1	209028742	1.72e-4	8.34e-4	0.8366073400382608	0	NA	3895	1
cg09772553	13	50883824	5.52e-4	9.81e-4	0.5736452242422712	0	NA	3896	1
cg09772608	6	14954349	-0.001656	0.0012	0.16758664483002852	0	NA	3897	1
cg09772821	2	197306326	-1.94e-4	0.001441	0.8929054251040304	0	NA	3894	1
cg09772858	22	49549729	-2.07e-4	0.001162	0.8586121368339571	0	NA	3895	1
cg09773031	14	93897173	-1e-6	6.78e-4	0.9988231795405375	0	NA	3882	1
cg09773058	17	21364477	1.41e-4	0.001603	0.9299084087458225	0	NA	3891	1
cg09773204	3	50336314	-2.3200000000000003e-4	5.75e-4	0.6865964240534235	0	NA	3847	1
cg09773316	2	26682827	8.8e-5	8.66e-4	0.9190609803971574	0	NA	3896	1
cg09773442	2	68471759	6.38e-4	0.001207	0.5970945724124607	0	NA	3895	1
cg09773561	14	45366249	9.8e-5	2.25e-4	0.6631592229373572	0	NA	3896	1
cg09773591	21	34658500	-0.0011610000000000001	7.04e-4	0.09911737388135237	0	NA	3896	1
cg09773795	5	2301567	-3.56e-4	0.001033	0.7303745799576316	0	NA	3896	1
cg09773809	1	11072631	-3.67e-4	2.87e-4	0.20098664048042492	0	NA	3865	1
cg09773881	18	51108157	0.002845	0.0013	0.028635999930660908	0	NA	3894	1
cg09774021	3	133660463	0.001035	7.85e-4	0.18734591383088076	0	NA	3896	1
cg09774175	9	135754156	4.26e-4	3.43e-4	0.214243016188829	0	NA	3846	1
cg09774226	1	27858273	0.001848	9.319999999999999e-4	0.047386129259695015	0	NA	3891	1
cg09774262	2	25301034	8.48e-4	0.001027	0.40897092211431985	0	NA	3893	1
cg09774363	9	131941089	-4.93e-4	0.001595	0.7572523743282358	0	NA	3895	1
cg09774440	5	95158056	1.14e-4	2.64e-4	0.6658735638884037	0	NA	3891	1
cg09774447	1	211710931	8.229999999999998e-4	7.62e-4	0.2801188051447475	0	NA	3896	1
cg09774528	10	14155776	-1.4e-4	0.001606	0.9305339203388482	0	NA	3805	1
cg09774572	18	31158529	9.699999999999999e-4	4.83e-4	0.04461337884028691	0	NA	3800	1
cg09774589	8	9009347	0.001274	0.00238	0.5924464933196552	0	NA	3896	1
cg09774699	5	171007694	0.001141	0.00126	0.3651711420217894	0	NA	3895	1
cg09774735	1	22051932	-0.001251	0.001656	0.44998814979625146	0	NA	3885	1
cg09774738	6	85176450	0.001946	0.00248	0.4326427253218225	0	NA	3896	1
cg09774741	2	131799068	0.001972	9.99e-4	0.04838470236500824	0	NA	3888	1
cg09774744	19	30024739	-6.23e-4	0.001276	0.6253766578738926	0	NA	3896	1
cg09774745	4	168023893	-0.001244	0.00108	0.24938195637505983	0	NA	3897	1
cg09774749	1	65467991	0.001838	0.001901	0.33361425137976053	0	NA	3897	1
cg09774750	4	4261683	8.77e-4	0.001436	0.5413821597115009	0	NA	3891	1
cg09774956	22	43153898	4.8200000000000006e-4	9.129999999999999e-4	0.5975479901208303	0	NA	3896	1
cg09775048	1	193037801	8.67e-4	0.001565	0.5795832187451604	0	NA	3886	1
cg09775075	17	39640697	7.3e-4	0.00139	0.5994581668896386	0	NA	3889	1
cg09775272	12	124615291	0.001689	0.001039	0.10403444741565845	0	NA	3891	1
cg09775294	10	129956838	-2.74e-4	0.001491	0.8541944548234399	0	NA	3897	1
cg09775570	10	114543611	8.74e-4	9.29e-4	0.3468091264420901	0	NA	3896	1
cg09775742	7	37394664	-0.001307	9e-4	0.14643982564190253	0	NA	3897	1
cg09775942	8	121826520	-0.001328	7.6e-4	0.08057345156499718	0	NA	3895	1
cg09776072	11	28526394	-0.001722	0.001136	0.12955853249816676	0	NA	3888	1
cg09776113	1	8003644	-0.001341	0.001066	0.20840125570265824	0	NA	3891	1
cg09776150	3	123040885	0.001506	8.84e-4	0.08845211948024442	0	NA	3896	1
cg09776151	3	58082936	4.43e-4	9.2e-4	0.6301457330175873	0	NA	3888	1
cg09776169	11	65375462	-3.6e-5	9.47e-4	0.9696758949982537	0	NA	3889	1
cg09776246	3	47614202	2.1900000000000004e-4	9.089999999999999e-4	0.8096139489979634	0	NA	3896	1
cg09776312	1	213021330	-3.37e-4	8.3e-4	0.6847248954041898	0	NA	3894	1
cg09776404	11	31908528	0.001684	0.001345	0.21055360930912345	0	NA	3897	1
cg09776434	9	134711962	-0.001285	0.001892	0.49702668433290376	0	NA	3893	1
cg09776441	1	146968736	-0.001761	9.73e-4	0.07031650894575116	0	NA	3867	1
cg09777014	12	104849435	-8.63e-4	9.560000000000001e-4	0.36667469671162467	0	NA	3895	1
cg09777062	4	4845490	5.809999999999999e-4	0.001036	0.5749265160714907	0	NA	3895	1
cg09777064	12	56493455	1.1700000000000001e-4	0.001052	0.9114444852833629	0	NA	3882	1
cg09777073	17	7725640	-1.09e-4	9.23e-4	0.905993831623723	0	NA	3880	1
cg09777195	9	98781797	0.002091	0.001157	0.07072172542426892	0	NA	3889	1
cg09777208	4	7598736	0.001892	0.001374	0.16851179780750544	0	NA	3897	1
cg09777235	8	100473454	-0.001019	0.001513	0.5006315606430984	0	NA	3876	1
cg09777255	8	124431235	3.71e-4	0.001143	0.7454956150952354	0	NA	3894	1
cg09777380	3	73111813	7.22e-4	8.04e-4	0.3691802447299581	0	NA	3895	1
cg09777386	19	9648349	9.1e-5	0.001467	0.9505378611922335	0	NA	3897	1
cg09777578	4	148653439	-2.35e-4	2.81e-4	0.4029867536192222	0	NA	3869	1
cg09777823	4	69047717	-1.2200000000000001e-4	0.001285	0.9243611865181461	0	NA	3893	1
cg09778245	17	54912469	3.86e-4	4.7099999999999996e-4	0.4124824341659694	0	NA	3894	1
cg09778271	15	64998808	-3.35e-4	7.64e-4	0.6610371509130846	0	NA	3894	1
cg09778401	17	39810502	-1.16e-4	6.86e-4	0.8657209660544555	0	NA	3895	1
cg09778481	1	202572629	-6.57e-4	7.7e-4	0.3935224812562385	0	NA	3895	1
cg09778569	2	112918510	-6.910000000000001e-4	7.83e-4	0.37750475391670674	0	NA	3894	1
cg09778927	17	40288533	0.0013	9.72e-4	0.18107626269085278	0	NA	3897	1
cg09778948	16	11888156	-6.69e-4	8.23e-4	0.416287029569452	0	NA	3897	1
cg09778949	7	99435464	-0.00178	0.001384	0.1983986840712398	0	NA	3888	1
cg09778980	14	21565656	-0.001262	7.99e-4	0.11422729699002769	0	NA	3895	1
cg09779010	9	109809526	-8.24e-4	0.001237	0.505329462465999	0	NA	3893	1
cg09779043	1	228627879	-6e-4	8.17e-4	0.4627085664731597	0	NA	3896	1
cg09779053	2	96971468	3.01e-4	2.56e-4	0.23968230084011913	0	NA	3839	1
cg09779073	12	2079921	-4.23e-4	8.17e-4	0.6046342025162148	0	NA	3894	1
cg09779090	13	111798151	0.001448	0.001332	0.27699832404453456	0	NA	3893	1
cg09779165	20	24944359	0.001272	0.001312	0.3322896985812171	0	NA	3896	1
cg09779280	4	166247527	-2.13e-4	0.001119	0.8490360308584872	0	NA	3895	1
cg09779364	12	67276677	-0.001096	9.15e-4	0.23098935483946778	0	NA	3896	1
cg09779426	11	84893983	9.4e-5	0.001766	0.9575505388124902	0	NA	3894	1
cg09779454	7	133317927	-2.41e-4	0.001182	0.8384381242745037	0	NA	3895	1
cg09779536	1	28422999	1.11e-4	0.001092	0.9190357991151619	0	NA	3894	1
cg09779589	5	54430727	1.9e-5	0.001349	0.9887625608204162	0	NA	3887	1
cg09779687	9	128307665	2.13e-4	0.001429	0.8815100102941403	0	NA	3896	1
cg09779902	15	86183251	2.97e-4	0.001039	0.7749916468553649	0	NA	3894	1
cg09779912	14	93329972	0.001232	9.81e-4	0.20916623792041597	0	NA	3897	1
cg09780035	19	50508881	0.001077	0.001225	0.3793016952757358	0	NA	3896	1
cg09780107	1	244531718	-0.001784	0.001261	0.157141750591182	0	NA	3895	1
cg09780159	3	193492466	-0.00152	7.78e-4	0.05073345151435314	0	NA	3897	1
cg09780271	19	40266736	-0.001289	0.001098	0.24041399549390755	0	NA	3897	1
cg09780391	6	130691235	8e-5	0.001105	0.9422850251514021	0	NA	3896	1
cg09780397	5	122179777	3.3e-4	9.86e-4	0.7378622663762286	0	NA	3897	1
cg09780483	15	57998440	9.349999999999999e-4	8.75e-4	0.28526282858735463	0	NA	3883	1
cg09780493	8	38572163	0.003173	0.001674	0.05803148938679113	0	NA	3893	1
cg09780509	12	50586649	9.22e-4	0.0019490000000000002	0.636168155112135	0	NA	3780	1
cg09780594	9	96576175	-0.004489	0.002219	0.043074866654702226	0	NA	3896	1
cg09780809	3	194878096	0.002243	0.001173	0.055851704770695315	0	NA	3889	1
cg09780926	3	59848265	2.23e-4	9.61e-4	0.8164992195250113	0	NA	3895	1
cg09780975	1	65888543	8.36e-4	0.001058	0.42942841644065227	0	NA	3894	1
cg09780988	17	1942154	-1.2e-5	5.87e-4	0.9836900376862873	0	NA	3892	1
cg09781034	9	87346710	0.001461	9.74e-4	0.13361440253771614	0	NA	3896	1
cg09781115	10	99127233	0.001061	0.001058	0.31594021864006655	0	NA	3897	1
cg09781128	22	38458823	-5.62e-4	8.11e-4	0.48832734931590155	0	NA	3896	1
cg09781427	6	6826362	7.02e-4	0.00443	0.8740903892180607	0	NA	3894	1
cg09781447	5	66943591	-0.001104	0.001157	0.33998652638912846	0	NA	3896	1
cg09781552	3	193498969	4.139999999999999e-4	0.00158	0.7933019241729591	0	NA	3890	1
cg09781564	19	46405952	-1.08e-4	2.11e-4	0.6087571548248425	0	NA	3895	1
cg09781705	3	119409137	5.45e-4	0.001655	0.7419250624933631	0	NA	3886	1
cg09781735	1	15256150	-6.98e-4	0.001226	0.569131425549054	0	NA	3894	1
cg09781748	11	117699483	5.41e-4	0.002033	0.79015511117537	0	NA	3894	1
cg09781760	5	140048476	1.53e-4	7.11e-4	0.8296192858355775	0	NA	3894	1
cg09781768	10	540626	8.7e-4	0.001421	0.5403757402288355	0	NA	3875	1
cg09781900	5	177983205	-0.0017300000000000002	8.77e-4	0.048537278750470154	0	NA	3894	1
cg09781931	17	7001603	0.001801	0.00234	0.4415027192094759	0	NA	3847	1
cg09781938	6	13368436	6.67e-4	9.319999999999999e-4	0.47419808150544407	0	NA	3896	1
cg09781987	6	4828434	0.001875	0.001599	0.24095308798350273	0	NA	3895	1
cg09782171	10	127314965	0.002423	0.001938	0.21120531635610496	0	NA	3895	1
cg09782344	11	61583865	3.18e-4	3.14e-4	0.31118491419945615	0	NA	3880	1
cg09782454	3	99357308	5.97e-4	8.44e-4	0.47935150350180955	0	NA	3844	1
cg09782493	9	97684561	-1.33e-4	8.41e-4	0.8743424903396556	0	NA	3896	1
cg09782508	21	39004086	0.006014	0.003685	0.10267491288970546	0	NA	3895	1
cg09782624	3	170908539	-0.004248	0.001755	0.01549863276546167	0	NA	3896	1
cg09782763	1	31230737	1.4e-4	2.07e-4	0.498832100277459	0	NA	3895	1
cg09782904	2	134857183	-2.13e-4	0.001299	0.8697529607594647	0	NA	3893	1
cg09783353	20	48040899	-0.001529	8.93e-4	0.08685870345892839	0	NA	3896	1
cg09783427	9	126105839	-0.001218	0.001046	0.24424738721218464	0	NA	3896	1
cg09783428	16	15873365	5.88e-4	8.48e-4	0.48806092976342186	0	NA	3897	1
cg09783441	15	96820700	-9.1e-5	8.82e-4	0.9178243960541453	0	NA	3896	1
cg09783596	20	62453652	1.57e-4	0.001098	0.8863002511058161	0	NA	3896	1
cg09783605	21	35932505	-0.00113	9.43e-4	0.23079896727747856	0	NA	3895	1
cg09783609	11	36322367	-0.003278	0.001403	0.01946926090434149	0	NA	3892	1
cg09783720	1	67592468	0.00104	8.61e-4	0.22708657852021172	0	NA	3897	1
cg09783843	10	79385856	-1.54e-4	0.001012	0.879049768694381	0	NA	3896	1
cg09783866	14	60683764	2.0800000000000001e-4	8.27e-4	0.8014186819977498	0	NA	3897	1
cg09783937	11	100870505	0.002269	0.001272	0.07445535172646815	0	NA	3884	1
cg09783949	11	13346307	-8.45e-4	0.00121	0.48496014578010266	0	NA	3897	1
cg09784125	21	16887312	0.002257	0.001195	0.05893164595970244	0	NA	3895	1
cg09784271	11	10845407	3.5e-5	8.4e-4	0.9667644270192732	0	NA	3896	1
cg09784279	8	119592555	-5.3e-4	0.001132	0.639643088193866	0	NA	3896	1
cg09784340	14	24199538	5.01e-4	8.17e-4	0.5397314809936232	0	NA	3894	1
cg09784342	9	81744964	-0.001125	0.0011840000000000002	0.3420264287414415	0	NA	3848	1
cg09784365	11	126413655	-5.4000000000000005e-5	2.12e-4	0.7989416997143235	0	NA	3896	1
cg09784369	9	139410211	3.24e-4	9.41e-4	0.7306097364421129	0	NA	3896	1
cg09784445	6	166368098	-5.45e-4	9.35e-4	0.5599689009568833	0	NA	3897	1
cg09784461	15	70962357	0.005037	0.002379	0.034236416425919285	0	NA	3876	1
cg09784497	8	20145810	-6.85e-4	6.76e-4	0.31091038898419016	0	NA	3896	1
cg09784523	1	50574546	0.001392	0.001568	0.3746724987842346	0	NA	3896	1
cg09784592	5	9658912	-6.94e-4	0.002471	0.7788193522653037	0	NA	3896	1
cg09784948	22	26842070	0.001054	0.00102	0.30144793313804935	0	NA	3894	1
cg09785111	12	48188458	0.00093000000000000005	8.429999999999999e-4	0.2699390852707323	0	NA	3895	1
cg09785144	17	60975982	8.24e-4	9.14e-4	0.3673056718030671	0	NA	3895	1
cg09785228	8	66954151	-1.71e-4	9.97e-4	0.8638191957207477	0	NA	3895	1
cg09785356	18	65701272	6.45e-4	0.002219	0.7713025907532514	0	NA	3890	1
cg09785374	16	80606759	0.00211	9.8e-4	0.03131386714992818	0	NA	3897	1
cg09785387	20	37489868	-7.98e-4	8.31e-4	0.3369098809519673	0	NA	3897	1
cg09785483	14	72985239	3.2999999999999994e-4	0.001488	0.8244896697850433	0	NA	3886	1
cg09785540	15	79649977	0	0.001583	1	0	NA	3895	1
cg09785550	1	33890365	0.001607	0.001215	0.18595720661146606	0	NA	3896	1
cg09785555	1	156863460	1.46e-4	3.94e-4	0.7109664895862683	0	NA	3886	1
cg09785625	16	80840984	1.78e-4	3.98e-4	0.654704540436972	0	NA	3896	1
cg09785726	8	22424801	-1.81e-4	8.81e-4	0.8372218447654768	0	NA	3895	1
cg09785869	5	136996373	6.94e-4	0.001095	0.526217909991862	0	NA	3897	1
cg09785904	17	36843884	5.29e-4	9.99e-4	0.5964381653011177	0	NA	3886	1
cg09785942	1	181740452	-0.00234	0.001359	0.08509591442841874	0	NA	3897	1
cg09785999	5	134401774	2.3e-4	8.920000000000001e-4	0.7965245779597259	0	NA	3892	1
cg09786053	2	84525942	0.001202	0.001383	0.3847787145219471	0	NA	3895	1
cg09786146	20	56820741	-0.001296	0.001123	0.24847899521946917	0	NA	3891	1
cg09786210	11	75293799	1.25e-4	4.41e-4	0.7768344248842187	0	NA	3893	1
cg09786229	4	187186171	0.001481	9.760000000000001e-4	0.12916117390653878	0	NA	3896	1
cg09786333	1	204318125	-0.001881	8.1e-4	0.020220973012778292	0	NA	3897	1
cg09786362	14	39575889	-0.001497	0.001156	0.19532619785251762	0	NA	3897	1
cg09786634	17	78912393	-0.001179	0.002784	0.671936786913069	0	NA	3897	1
cg09786726	13	44005501	8.96e-4	8.78e-4	0.3074908493735912	0	NA	3881	1
cg09786865	11	2336875	-0.001818	0.001017	0.07383885097165722	0	NA	3895	1
cg09786887	20	56528659	9.33e-4	0.001013	0.35703651161777833	0	NA	3896	1
cg09786935	15	82065567	-7.4e-5	0.001491	0.9604163469667717	0	NA	3892	1
cg09787044	16	66754061	-8.79e-4	0.001041	0.3984568693633576	0	NA	3896	1
cg09787063	11	31531500	6.69e-4	3.77e-4	0.0759745643699383	0	NA	3891	1
cg09787101	3	188573583	-6.390000000000001e-4	0.001557	0.6815091546414995	0	NA	3887	1
cg09787162	12	82868258	-4.580000000000001e-4	0.001182	0.6984017401162587	0	NA	3897	1
cg09787166	7	123673754	-0.001156	0.00108	0.2844526306816397	0	NA	3893	1
cg09787240	17	79184883	9.04e-4	9.520000000000002e-4	0.3423257902310835	0	NA	3897	1
cg09787259	21	35288315	3.53e-4	3.15e-4	0.2624432942854574	0	NA	3897	1
cg09787308	2	135065189	1.85e-4	9.619999999999999e-4	0.8475011932680945	0	NA	3896	1
cg09787401	17	18161771	-2.76e-4	3.19e-4	0.3869269610682897	0	NA	3884	1
cg09787476	6	83903679	2.1800000000000004e-4	2.15e-4	0.31060494661731236	0	NA	3851	1
cg09787549	1	18372919	-2.91e-4	0.001965	0.8822704761699474	0	NA	3897	1
cg09787619	1	84545307	0.001155	0.001187	0.3305327858899781	0	NA	3894	1
cg09787640	4	169646378	2.36e-4	0.00162	0.8841747903167886	0	NA	3896	1
cg09787690	18	52786987	-0.005228	0.003041	0.0855831804598323	0	NA	3895	1
cg09787823	14	75309742	0.00155	8.949999999999999e-4	0.08330141726224667	0	NA	3883	1
cg09787852	14	60573716	0.0018949999999999998	0.001887	0.3152631708874845	0	NA	3868	1
cg09788030	1	8914860	6.31e-4	8.58e-4	0.46207690466062373	0	NA	3896	1
cg09788125	15	96940323	0.002846	0.002691	0.2902381137141157	0	NA	3893	1
cg09788217	16	48482799	0.001125	9.24e-4	0.22340169112232705	0	NA	3897	1
cg09788226	13	69667600	3.38e-4	0.001171	0.7728552089771659	0	NA	3894	1
cg09788281	10	62662430	0.001376	9.68e-4	0.15517505495049394	0	NA	3896	1
cg09788291	17	16938656	1.71e-4	8.73e-4	0.8447069966605335	0	NA	3897	1
cg09788653	1	220952774	8.979999999999999e-4	0.001142	0.4316684679313119	0	NA	3896	1
cg09788690	16	16891301	-0.005141000000000001	0.004224	0.2235689086567684	0	NA	3897	1
cg09788784	5	110848442	-5.02e-4	3.34e-4	0.13284058813783003	0	NA	3827	1
cg09788791	2	95678772	2.29e-4	9.7e-4	0.8133686731393919	0	NA	3895	1
cg09788796	14	104742774	3.28e-4	0.001515	0.828596739016745	0	NA	3888	1
cg09788926	20	37842266	-0.001113	0.001283	0.3856691789620926	0	NA	3894	1
cg09788949	19	47478621	-3.04e-4	7.51e-4	0.6856292272983668	0	NA	3896	1
cg09789064	6	106340856	4.34e-4	5.19e-4	0.4030291765701761	0	NA	3892	1
cg09789120	3	48701057	6.02e-4	3.24e-4	0.06316550802312766	0	NA	3896	1
cg09789136	6	52775904	-3.1e-5	9.520000000000002e-4	0.9740230557910574	0	NA	3894	1
cg09789234	9	124512207	1.96e-4	8.37e-4	0.8148532730723115	0	NA	3888	1
cg09789256	6	20953198	0.001032	0.001142	0.3661662961809458	0	NA	3897	1
cg09789307	22	23489286	-0.0016560000000000001	0.001035	0.1095985833991159	0	NA	3897	1
cg09789331	9	122080909	9.03e-4	0.002281	0.6921942934054973	0	NA	3894	1
cg09789352	3	183515744	9.4e-5	7.94e-4	0.9057603053713124	0	NA	3889	1
cg09789472	18	56424280	2.9e-5	8.77e-4	0.9736209393969787	0	NA	3897	1
cg09789526	4	76863115	2.1000000000000004e-4	8.28e-4	0.7997866804978124	0	NA	3897	1
cg09789543	3	124578104	0.0016219999999999997	0.001155	0.16022090118851903	0	NA	3887	1
cg09789698	16	69809015	4.95e-4	7.57e-4	0.5131781915480569	0	NA	3897	1
cg09789778	10	123291950	-0.001706	0.002073	0.4105296652034642	0	NA	3891	1
cg09789791	14	52597044	7.28e-4	0.001232	0.5545813344681694	0	NA	3897	1
cg09790035	5	31844940	0.00129	0.001259	0.30554124160596463	0	NA	3897	1
cg09790187	4	4809758	-0.001475	0.001006	0.1425930505821221	0	NA	3895	1
cg09790280	7	123990220	0.001267	0.002028	0.5321328856369125	0	NA	3897	1
cg09790284	11	58920846	-7.93e-4	0.001589	0.6177399264904794	0	NA	3887	1
cg09790350	14	73386817	-0.001521	0.002125	0.4741366490013341	0	NA	3895	1
cg09790390	7	150753475	-8.390000000000001e-4	7.76e-4	0.2796145768624623	0	NA	3896	1
cg09790459	16	34825502	-1.7e-5	0.002918	0.9953516241247174	0	NA	3896	1
cg09790539	7	100067529	-0.002691	8.93e-4	0.00258305942744296	0	NA	3895	1
cg09790558	22	26961354	-3.16e-4	7.15e-4	0.6585195683585512	0	NA	3897	1
cg09790565	3	41316321	9.93e-4	0.001337	0.4576587551955319	0	NA	3894	1
cg09790614	3	126374111	4.1e-4	6.17e-4	0.5063667195047752	0	NA	3889	1
cg09790702	12	108697282	5.5e-4	0.001568	0.7257644271497137	0	NA	3895	1
cg09791014	13	115010309	-0.002212	0.002414	0.35949831652610154	0	NA	3825	1
cg09791107	1	46023269	-0.0015020000000000003	0.001199	0.21031104976665352	0	NA	3887	1
cg09791316	11	67404589	-0.001601	0.001036	0.1222575671803342	0	NA	3894	1
cg09791475	12	14993624	7.97e-4	9.07e-4	0.3795525377789238	0	NA	3894	1
cg09791500	16	20781387	-4.99e-4	8.39e-4	0.5520068092634935	0	NA	3895	1
cg09791550	21	43160925	-5.48e-4	0.001023	0.5921801608032664	0	NA	3892	1
cg09791633	15	80761261	-5.41e-4	7.51e-4	0.4712954701727828	0	NA	3896	1
cg09791661	20	39383139	-0.001585	5.86e-4	0.006835001881528117	0	NA	3895	1
cg09791671	22	37562754	1.7800000000000002e-4	3.84e-4	0.6429761559076463	0	NA	3891	1
cg09791753	2	220110015	-1.45e-4	3.04e-4	0.6333808608749164	0	NA	3897	1
cg09791785	12	104518973	9.97e-4	0.001295	0.441368604958947	0	NA	3890	1
cg09791791	11	26644259	-7.24e-4	0.001622	0.655335405102053	0	NA	3896	1
cg09791819	3	14384214	-1.4e-5	6.97e-4	0.9839747018937006	0	NA	3897	1
cg09791823	2	234466059	-0.002361	0.0013469999999999999	0.07963909669076888	0	NA	3894	1
cg09791834	21	45080002	1.8e-5	2.1600000000000002e-4	0.9335864962947554	0	NA	3897	1
cg09791835	17	26941936	-7.02e-4	0.001335	0.5989975060839877	0	NA	3897	1
cg09791951	4	85553412	0.0012509999999999997	0.00152	0.4104930286008929	0	NA	3876	1
cg09792098	9	116638281	5.22e-4	6.48e-4	0.4204991609312813	0	NA	3893	1
cg09792171	5	148412193	-0.003433	0.001796	0.05594421709177051	0	NA	3846	1
cg09792192	7	128922979	0.001459	0.00106	0.16869315742822022	0	NA	3894	1
cg09792364	4	75170244	5.3e-4	0.001181	0.6535959755526473	0	NA	3895	1
cg09792402	14	50296099	7.44e-4	0.001138	0.5132544821105953	0	NA	3884	1
cg09792629	1	72300932	0.0014439999999999998	0.001483	0.3302045460808103	0	NA	3896	1
cg09792707	5	93925326	-0.001344	0.001845	0.4663349315570721	0	NA	3804	1
cg09792714	9	34379810	-2.66e-4	3.86e-4	0.4907482766937559	0	NA	3894	1
cg09792819	8	125249460	-0.003037	0.001817	0.0946355045501967	0	NA	3897	1
cg09792879	2	202126492	-2.7e-5	8.909999999999999e-4	0.9758253798517101	0	NA	3897	1
cg09792940	4	140099880	-3.97e-4	3.61e-4	0.271452834008218	0	NA	3890	1
cg09793019	9	15189198	7.26e-4	0.001885	0.700129331245797	0	NA	3824	1
cg09793256	2	55646604	-2.26e-4	2.86e-4	0.42940525941208213	0	NA	3897	1
cg09793303	1	212774506	-0.00167	0.001365	0.22116233630481408	0	NA	3894	1
cg09793342	11	77757559	0.001583	0.001534	0.3020989921771554	0	NA	3897	1
cg09793363	22	33190874	2e-5	7.26e-4	0.9780224889068692	0	NA	3888	1
cg09793394	9	140032750	6.73e-4	0.001281	0.5993254454613345	0	NA	3896	1
cg09793563	8	134539339	6.6e-5	4.19e-4	0.8748367020172257	0	NA	3897	1
cg09793892	1	154318946	0.001252	8.88e-4	0.1585662861286406	0	NA	3896	1
cg09793950	20	39801224	-5.33e-4	8.47e-4	0.529165886180915	0	NA	3897	1
cg09794193	10	81064064	0.001291	8.14e-4	0.11274042427947308	0	NA	3896	1
cg09794206	5	171118422	0.001002	8.84e-4	0.2570109881699465	0	NA	3897	1
cg09794343	16	11461389	-1.29e-4	0.001035	0.9008103957326257	0	NA	3893	1
cg09794355	17	64279815	4.53e-4	0.001136	0.6900644484094287	0	NA	3897	1
cg09794523	13	106158224	-2.87e-4	8.33e-4	0.7304418624423675	0	NA	3897	1
cg09794597	14	71431968	0.001297	0.001468	0.3769580890622605	0	NA	3875	1
cg09794644	14	101576932	6.52e-4	7.9e-4	0.40919195177257645	0	NA	3897	1
cg09794722	22	33916175	-6.7e-5	8.74e-4	0.9388947908298544	0	NA	3895	1
cg09794733	8	25252878	6.2e-4	9.68e-4	0.5218502747482746	0	NA	3890	1
cg09794925	11	1502217	5.76e-4	8.17e-4	0.48079881056759793	0	NA	3897	1
cg09794972	13	31604859	1.7e-5	0.00184	0.9926283453469471	0	NA	3893	1
cg09795160	16	19884310	-6.15e-4	9.91e-4	0.5348725355753908	0	NA	3896	1
cg09795310	3	33228963	6.59e-4	0.001691	0.696750830547061	0	NA	3895	1
cg09795312	7	140075541	-0.001628	0.001059	0.12422002328338427	0	NA	3897	1
cg09795381	12	26244039	0.00179	0.001069	0.09403981420195917	0	NA	3897	1
cg09795382	20	34192318	-7.53e-4	0.001029	0.46430381926018804	0	NA	3896	1
cg09795433	15	52313553	0.001142	7.07e-4	0.10625097901491501	0	NA	3878	1
cg09795520	7	50780777	-0.001081	0.0013400000000000003	0.4198298829908226	0	NA	3892	1
cg09795672	18	12305242	0.001622	0.001234	0.18870334461873467	0	NA	3896	1
cg09795702	12	3913481	5.3e-4	8.19e-4	0.5175473918832509	0	NA	3893	1
cg09795870	16	22213273	3.72e-4	7.92e-4	0.6385715331770746	0	NA	3897	1
cg09795955	21	36508740	0.001284	0.001828	0.4824253797481937	0	NA	3897	1
cg09796101	19	14196753	-7.65e-4	0.001053	0.46753492636879507	0	NA	3894	1
cg09796216	19	52800251	-0.001751	6.17e-4	0.004540778742110114	0	NA	3881	1
cg09796420	19	58988526	1.94e-4	6.700000000000001e-4	0.7721588101937584	0	NA	3897	1
cg09796529	10	128771081	-0.001405	0.002064	0.4960505430309342	0	NA	3895	1
cg09796540	20	55266087	-0.001652	0.002769	0.550770950134692	0	NA	3886	1
cg09796569	11	17568712	-5.64e-4	0.001601	0.7246284168412082	0	NA	3896	1
cg09796625	9	100802274	-6.53e-4	7.4e-4	0.3775430035383912	0	NA	3897	1
cg09796638	13	111551675	-0.001266	0.001464	0.3871737697977245	0	NA	3890	1
cg09796646	16	49675093	8.3e-5	8.05e-4	0.917879168443881	0	NA	3897	1
cg09796719	20	37089087	-0.003025	0.001897	0.11079654621461119	0	NA	3896	1
cg09796747	18	13018129	-0.0034390000000000002	0.001946	0.07719226209399675	0	NA	3811	1
cg09796750	2	203026434	-4.79e-4	4.41e-4	0.2774047602676273	0	NA	3893	1
cg09796782	11	75630756	3.6799999999999995e-4	0.001465	0.8016637062927439	0	NA	3896	1
cg09796908	2	46575	-0.001114	7.34e-4	0.12908722651134052	0	NA	3889	1
cg09796935	5	82226707	-4.96e-4	0.001119	0.657582816409318	0	NA	3897	1
cg09797037	1	11132717	6.82e-4	0.001641	0.6777025482879568	0	NA	3894	1
cg09797063	19	38041600	2.98e-4	9.11e-4	0.7435823723316846	0	NA	3889	1
cg09797092	1	223276821	-0.001147	0.002161	0.5955762375982578	0	NA	3897	1
cg09797356	21	33865749	-5.36e-4	8.99e-4	0.551029588939493	0	NA	3894	1
cg09797376	10	89385391	-0.0027	0.001705	0.11328984907317953	0	NA	3892	1
cg09797465	8	103449351	6.8e-4	9.389999999999998e-4	0.4689585171259525	0	NA	3896	1
cg09797505	9	33963887	-0.002583	0.001577	0.10143836209882776	0	NA	3839	1
cg09797653	15	59809546	0.002273	0.001104	0.03950604097003576	0	NA	3894	1
cg09797698	2	175625947	0.001903	0.001616	0.23895650477908378	0	NA	3896	1
cg09797794	11	6922142	-0.003685	0.003226	0.25333704385317835	0	NA	3729	1
cg09797822	18	38701415	-6.3e-5	0.001014	0.9504591652323391	0	NA	3896	1
cg09797848	6	6803317	1.38e-4	0.001389	0.9208587514246176	0	NA	3890	1
cg09797872	19	38648076	-4.67e-4	7.54e-4	0.5356769897950941	0	NA	3897	1
cg09797892	19	24269570	2.68e-4	0.0019	0.8878283639455727	0	NA	3732	1
cg09798078	6	26103396	3.8e-5	0.001371	0.9778878689453412	0	NA	3889	1
cg09798093	1	49325135	-5.78e-4	0.00145	0.6901727143901981	0	NA	3893	1
cg09798252	8	59763565	-0.001687	0.001341	0.20838582317011653	0	NA	3897	1
cg09798253	3	193272632	-0.002032	0.002807	0.4691243521389308	0	NA	3879	1
cg09798430	22	36291736	0.002002	0.001317	0.12848044490816582	0	NA	3897	1
cg09798466	11	6479441	9.94e-4	7.83e-4	0.20427121215807567	0	NA	3895	1
cg09798468	9	111774946	1.0000000000000002e-4	1.9e-4	0.5986688142577653	0	NA	3897	1
cg09798547	1	160402159	-0.001242	0.00124	0.3165305866147765	0	NA	3896	1
cg09798624	16	30495051	4.33e-4	8.06e-4	0.5911150751102876	0	NA	3894	1
cg09798639	8	127380903	8.74e-4	0.001365	0.521982104570011	0	NA	3896	1
cg09798673	14	77718406	1.44e-4	0.001386	0.9172517990163509	0	NA	3894	1
cg09798722	1	10828854	-0.001151	9.389999999999998e-4	0.2202844499086745	0	NA	3897	1
cg09798781	18	53257601	-5.69e-4	9.85e-4	0.5634903305837771	0	NA	3897	1
cg09798788	4	25880545	-0.001963	0.001486	0.18650271052204753	0	NA	3897	1
cg09798868	3	17812041	8.6e-5	8.28e-4	0.9172766936493706	0	NA	3890	1
cg09798977	12	4793137	-0.0014609999999999998	0.001158	0.207071864863381	0	NA	3894	1
cg09799028	11	134389048	1.83e-4	8.84e-4	0.8359992570824311	0	NA	3894	1
cg09799049	7	47486641	-1.55e-4	0.001169	0.8945160921055807	0	NA	3891	1
cg09799091	8	104241650	-0.001294	0.00172	0.4518552875731134	0	NA	3872	1
cg09799153	4	182717776	0.001101	0.001355	0.416478330737326	0	NA	3868	1
cg09799162	5	88027713	-0.001827	0.002199	0.406068431480224	0	NA	3734	1
cg09799176	1	50741562	-1.57e-4	6.75e-4	0.8160777798349381	0	NA	3897	1
cg09799310	15	91644930	-5.76e-4	0.0011840000000000002	0.6266222842216232	0	NA	3896	1
cg09799337	1	155978343	-8.92e-4	0.001351	0.5090923420999698	0	NA	3888	1
cg09799360	20	51268046	0.001995	0.002102	0.3425717383018218	0	NA	3834	1
cg09799400	9	116993251	-0.001304	9.26e-4	0.159069682440203	0	NA	3882	1
cg09799427	10	121531941	-0.003534	0.002032	0.08200429701893258	0	NA	3732	1
cg09799529	5	172541822	-0.003771	0.001901	0.047290097458887945	0	NA	3821	1
cg09799538	11	68093246	-8.91e-4	7.78e-4	0.252108006911449	0	NA	3896	1
cg09799593	3	51988151	-0.001666	0.001464	0.2551296095681003	0	NA	3896	1
cg09799617	8	102318247	7.83e-4	0.001471	0.5945244933657832	0	NA	3869	1
cg09799628	2	181490159	-2.47e-4	0.002882	0.9317014265945394	0	NA	3881	1
cg09799676	7	27169586	-0.001005	0.001321	0.44678413173501447	0	NA	3896	1
cg09799795	10	75973516	0.001643	0.001911	0.3899217452941132	0	NA	3835	1
cg09799848	4	1676922	7.96e-4	8.84e-4	0.36787949859585284	0	NA	3896	1
cg09799856	16	50304469	-8.64e-4	0.001027	0.4001881254962336	0	NA	3897	1
cg09799930	20	3297411	0.001474	9.9e-4	0.13651662991014707	0	NA	3894	1
cg09800059	4	38322122	-5.66e-4	7.99e-4	0.4787059057168282	0	NA	3894	1
cg09800205	17	46564038	-3.2e-4	9.92e-4	0.7470128536715466	0	NA	3896	1
cg09800267	13	74445323	0.001292	0.001337	0.3338727971363633	0	NA	3897	1
cg09800357	19	19574818	-3.59e-4	5.11e-4	0.48233995240727684	0	NA	3896	1
cg09800477	4	153919403	0.001711	8.27e-4	0.03855323584111979	0	NA	3897	1
cg09800508	1	93283817	0.001536	9.28e-4	0.09788952929659878	0	NA	3894	1
cg09800680	10	73107727	0.001118	9.12e-4	0.22024489260384061	0	NA	3897	1
cg09800700	15	63846749	-2.34e-4	0.00141	0.8681904382348886	0	NA	3889	1
cg09800745	12	104808575	0.001188	0.001025	0.2464462433535183	0	NA	3896	1
cg09800774	2	167005840	-1.44e-4	8.96e-4	0.8723184373283157	0	NA	3896	1
cg09800781	10	104253015	-0.001531	0.001142	0.18004045840277236	0	NA	3896	1
cg09800783	21	34640584	-2.42e-4	0.001029	0.8140691943249264	0	NA	3897	1
cg09800919	20	37058085	0.001606	8.6e-4	0.06183990871017565	0	NA	3897	1
cg09800963	11	47235424	5.14e-4	0.00242	0.8317975645826324	0	NA	3894	1
cg09801012	10	52135449	3.46e-4	0.0038169999999999996	0.9277730015533513	0	NA	3897	1
cg09801245	7	128648690	-0.001082	0.001607	0.5007537217083353	0	NA	3885	1
cg09801337	1	147799707	0.001673	0.001337	0.21082179943756252	0	NA	3897	1
cg09801339	14	72985417	-3.64e-4	5.15e-4	0.4796931882848515	0	NA	3886	1
cg09801375	15	65118059	-9e-6	2.42e-4	0.9703334460466935	0	NA	3897	1
cg09801472	12	133191937	3.39e-4	0.001968	0.8632361974423168	0	NA	3895	1
cg09801474	14	74317988	0.001718	0.001254	0.1706819230796472	0	NA	3892	1
cg09801582	2	23853184	0.00101	6.66e-4	0.12938879717381296	0	NA	3896	1
cg09801593	17	48122598	1.32e-4	9.41e-4	0.8884416875938367	0	NA	3894	1
cg09801670	4	96683044	-0.002791	0.001405	0.04698039882160135	0	NA	3895	1
cg09801681	1	224920870	7.93e-4	8.49e-4	0.35028323569861347	0	NA	3892	1
cg09801700	5	133705692	3e-4	8.21e-4	0.7148068412991421	0	NA	3897	1
cg09801706	11	68842350	-3.7e-5	0.001055	0.9720230540251859	0	NA	3895	1
cg09801777	8	129271579	0.001747	0.001696	0.3029767925750954	0	NA	3846	1
cg09801901	8	29959305	-0.003901	0.001816	0.031703608030516944	0	NA	3882	1
cg09801968	13	43234490	1.44e-4	0.001145	0.8999185871954222	0	NA	3896	1
cg09802110	4	13907363	6.44e-4	0.001096	0.5568066917119421	0	NA	3895	1
cg09802200	3	161218608	-9.13e-4	0.001079	0.39746692542259277	0	NA	3892	1
cg09802209	2	122036923	-0.001297	9.07e-4	0.15272018347660515	0	NA	3896	1
cg09802223	11	64330428	0.002455	0.002038	0.22835298099970017	0	NA	3760	1
cg09802419	10	14607875	7.29e-4	0.001544	0.6368195407831538	0	NA	3897	1
cg09802433	12	117248738	0.0015939999999999997	0.001173	0.17417549601224808	0	NA	3892	1
cg09802442	12	58837923	9.2e-5	0.001026	0.928550556262046	0	NA	3892	1
cg09802628	21	44907718	-0.002508	0.0013469999999999999	0.062615020563425	0	NA	3897	1
cg09802653	1	68582144	0.0016639999999999997	7.85e-4	0.034027537013018784	0	NA	3894	1
cg09802656	10	123980508	-2.2100000000000003e-4	0.001629	0.8920852854926765	0	NA	3894	1
cg09802824	8	65352546	-0.001642	0.001276	0.19815220376067544	0	NA	3894	1
cg09802873	10	66633032	-0.00458	0.002311	0.0474987129065559	0	NA	3879	1
cg09802996	5	131324676	-7.000000000000001e-6	7.99e-4	0.9930098617289632	0	NA	3896	1
cg09803068	4	81797092	-3.7200000000000004e-4	0.001507	0.8050258281850303	0	NA	3893	1
cg09803079	5	173330521	-0.002372	0.001005	0.018265133872691606	0	NA	3895	1
cg09803092	15	91381597	-0.001571	6.54e-4	0.01629943907188346	0	NA	3897	1
cg09803160	1	154960890	3.45e-4	7.79e-4	0.6578558028858991	0	NA	3897	1
cg09803253	14	30408478	-0.001423	0.001146	0.21434346954016723	0	NA	3894	1
cg09803351	12	113661644	5.16e-4	0.001918	0.7879064122212224	0	NA	3881	1
cg09803359	8	126189778	-0.001212	7.03e-4	0.08470065317696748	0	NA	3897	1
cg09803372	12	56087861	2.09e-4	8e-4	0.7938997220914301	0	NA	3897	1
cg09803378	12	58201414	-5.25e-4	7.41e-4	0.47863355554247444	0	NA	3891	1
cg09803494	8	116575634	-9.84e-4	0.001985	0.620093467398602	0	NA	3895	1
cg09803521	1	91488011	4.8400000000000006e-4	6.22e-4	0.4364894027060954	0	NA	3897	1
cg09803694	4	40193830	-0.001993	0.001574	0.20544121464801243	0	NA	3897	1
cg09803711	22	50195381	-0.0014039999999999999	8.16e-4	0.08532556980481974	0	NA	3895	1
cg09803743	9	97428867	4.7899999999999993e-4	0.001164	0.6806971237860875	0	NA	3894	1
cg09803806	1	54833087	3.4e-5	8.06e-4	0.966352318028341	0	NA	3895	1
cg09803930	1	204660745	-6.7e-5	4.4e-4	0.8789718345402409	0	NA	3897	1
cg09803973	13	34600041	-9.07e-4	0.002872	0.7521483977673831	0	NA	3894	1
cg09804015	14	73408515	-1.7e-4	8.46e-4	0.8407410905118587	0	NA	3897	1
cg09804040	17	80457141	0.001987	0.001262	0.11537537945836089	0	NA	3897	1
cg09804247	11	64950341	-9.45e-4	0.001082	0.38245455835723124	0	NA	3895	1
cg09804434	14	100529108	-0.002377	9.35e-4	0.011014262628400443	0	NA	3895	1
cg09804454	15	102148506	5.16e-4	0.001112	0.6426271283489355	0	NA	3895	1
cg09804509	1	32111220	-4.16e-4	0.002006	0.835714766930006	0	NA	3896	1
cg09804618	19	18820865	-0.00263	0.001074	0.014333716127619705	0	NA	3897	1
cg09804665	16	30959662	1.95e-4	6.37e-4	0.7595114160755725	0	NA	3846	1
cg09804673	5	73580959	-2.54e-4	0.001334	0.8489919385025523	0	NA	3896	1
cg09804812	2	233940792	7.8e-4	3.83e-4	0.0416948041476463	0	NA	3858	1
cg09805030	12	124443576	-0.001234	6.74e-4	0.06712136228110602	0	NA	3893	1
cg09805088	19	39391444	6.47e-4	0.0017310000000000001	0.7085736657168205	0	NA	3891	1
cg09805196	10	91053513	-0.001699	0.002814	0.5459986421335445	0	NA	3815	1
cg09805347	2	105216370	-4.19e-4	0.001463	0.774573449776078	0	NA	3892	1
cg09805466	2	223566483	4.45e-4	0.001724	0.796313795325251	0	NA	3895	1
cg09805513	2	153574080	-1e-5	1.55e-4	0.9485592647556323	0	NA	3843	1
cg09805562	2	182303412	3.14e-4	0.001187	0.7913696753692336	0	NA	3892	1
cg09805572	5	33522546	7.8e-4	0.001224	0.5239588213248128	0	NA	3869	1
cg09805644	15	69847820	-0.001432	0.00103	0.16444045013140485	0	NA	3897	1
cg09805707	1	149146977	4.18e-4	0.003695	0.9099307845810432	0	NA	3729	1
cg09805783	3	105572941	-7.21e-4	0.001365	0.5973569704499027	0	NA	3896	1
cg09805795	10	118466893	3.28e-4	0.001037	0.7517770799662413	0	NA	3893	1
cg09805798	2	66925866	-1.99e-4	8.66e-4	0.818253286613309	0	NA	3886	1
cg09805818	2	75542885	-2.35e-4	0.002104	0.9110676106541713	0	NA	3895	1
cg09805902	1	34000495	6.19e-4	0.001295	0.6326557011614056	0	NA	3894	1
cg09805919	15	77313430	-6.61e-4	5.95e-4	0.2666009048102327	0	NA	3894	1
cg09805953	9	103191365	2.96e-4	0.00114	0.795134440932891	0	NA	3894	1
cg09805975	19	56176611	2.7000000000000002e-5	0.001266	0.9829847945075694	0	NA	3895	1
cg09805989	11	557447	-0.001017	7.45e-4	0.17222141114348727	0	NA	3897	1
cg09806102	13	51127254	8.22e-4	8.29e-4	0.32141411729998054	0	NA	3896	1
cg09806134	22	46293014	-0.001264	8.74e-4	0.1481143123878175	0	NA	3894	1
cg09806151	2	23358544	-7.22e-4	0.002652	0.7854318281771278	0	NA	3897	1
cg09806188	22	22672632	8.93e-4	0.001326	0.5006585060854364	0	NA	3895	1
cg09806242	6	10303745	2.81e-4	9.65e-4	0.7709047025793625	0	NA	3897	1
cg09806556	15	77588060	0.001735	0.001392	0.21261462885404248	0	NA	3876	1
cg09806612	16	546727	-0.002869	0.001639	0.08003938500900118	0	NA	3893	1
cg09806617	6	105130387	-0.0013579999999999998	0.001091	0.21323115947946486	0	NA	3894	1
cg09806796	2	121642329	-2.07e-4	8.31e-4	0.8032853841754646	0	NA	3894	1
cg09806936	15	89390255	-8.73e-4	9.93e-4	0.3793177393953053	0	NA	3893	1
cg09806943	16	57686553	-4.159999999999999e-4	8.13e-4	0.6088714040078897	0	NA	3897	1
cg09806951	6	86460659	8.9e-4	0.002578	0.7299223241449128	0	NA	3881	1
cg09807191	9	129429749	0.003123	0.001817	0.08565677045289168	0	NA	3896	1
cg09807201	1	15446743	6.03e-4	7.68e-4	0.43236196302270397	0	NA	3895	1
cg09807275	16	55422447	-7.64e-4	8.53e-4	0.37043311479882735	0	NA	3896	1
cg09807300	7	100882275	-0.002728	0.001099	0.013055322599337185	0	NA	3896	1
cg09807353	6	156698597	-0.001749	0.001206	0.14698916328796788	0	NA	3896	1
cg09807374	5	90106221	-0.002104	0.001152	0.06779170433744483	0	NA	3889	1
cg09807687	13	111212114	-1.4e-5	9.49e-4	0.9882297379436563	0	NA	3894	1
cg09807841	16	67469937	4.3e-5	8.4e-4	0.9591737407952319	0	NA	3895	1
cg09807975	2	39351696	-7.6e-5	2.4400000000000002e-4	0.7554392339001206	0	NA	3893	1
cg09808003	12	123887091	5.11e-4	0.001152	0.657348879467502	0	NA	3895	1
cg09808012	6	40276152	6.4e-5	0.002079	0.9754417759730372	0	NA	3894	1
cg09808187	19	17446596	-1e-6	0.001665	0.999520790082382	0	NA	3895	1
cg09808211	8	10983041	0.002072	0.001971	0.2931469877238836	0	NA	3895	1
cg09808466	22	48702737	-6.74e-4	7.59e-4	0.37453508166367183	0	NA	3897	1
cg09808626	17	54436165	-6.55e-4	7.91e-4	0.4076332708042143	0	NA	3889	1
cg09808639	10	121065904	1.9e-5	4.52e-4	0.9664704793381482	0	NA	3896	1
cg09808880	10	9316890	-5.84e-4	0.001121	0.6023922502167152	0	NA	3895	1
cg09808954	7	12283658	3.87e-4	0.001343	0.7732236277181141	0	NA	3892	1
cg09809018	10	28272510	-3.35e-4	0.00101	0.7401285116049465	0	NA	3897	1
cg09809118	11	64647757	-2.74e-4	0.00109	0.8015233078403733	0	NA	3895	1
cg09809157	4	141117167	7.58e-4	0.001038	0.4652370904568269	0	NA	3896	1
cg09809293	1	236346524	0.002123	0.001109	0.05557707893279594	0	NA	3896	1
cg09809434	1	225653291	-0.0019409999999999998	0.001266	0.12523265472433595	0	NA	3895	1
cg09809527	1	101815469	-7.579999999999999e-4	7.4e-4	0.30568211253890704	0	NA	3897	1
cg09809545	16	83897547	3e-5	0.001124	0.9787066769086212	0	NA	3895	1
cg09809623	19	2544443	-9.17e-4	0.001125	0.41500871211163654	0	NA	3891	1
cg09809732	20	44176257	3.7500000000000006e-4	8.39e-4	0.6549034592103926	0	NA	3895	1
cg09810061	20	57357380	0.002193	0.001284	0.0876467477261161	0	NA	3897	1
cg09810141	20	22698377	0.001036	0.001191	0.38437841333823775	0	NA	3896	1
cg09810149	2	69691909	0.001133	8.649999999999999e-4	0.19025450587042364	0	NA	3897	1
cg09810235	17	76711886	-0.002329	9.6e-4	0.015264517642228382	0	NA	3895	1
cg09810361	11	59560948	-3.58e-4	7.46e-4	0.6313036486203094	0	NA	3895	1
cg09810389	1	33835338	5.49e-4	8.53e-4	0.519827854570235	0	NA	3890	1
cg09810437	9	133319988	-2.62e-4	5.22e-4	0.6157268148016422	0	NA	3895	1
cg09810483	12	122624633	5.7e-4	0.001056	0.5893537775034974	0	NA	3896	1
cg09810510	9	132276059	-2.71e-4	0.00107	0.8000587826589292	0	NA	3892	1
cg09810546	20	48884382	-5.8e-5	9.08e-4	0.949068443322939	0	NA	3894	1
cg09810593	19	49244126	-5.89e-4	0.001606	0.7138057390077455	0	NA	3897	1
cg09810604	18	43129073	-3e-6	0.001316	0.998181115798471	0	NA	3894	1
cg09810609	17	50827983	8.619999999999999e-4	0.001162	0.45819371043509866	0	NA	3895	1
cg09810611	8	92919702	9.41e-4	0.0016989999999999998	0.579677941077327	0	NA	3897	1
cg09810707	11	126274745	0.001283	8.42e-4	0.12757043206802735	0	NA	3896	1
cg09810730	14	49005874	-0.001377	0.0017729999999999998	0.4373654434182577	0	NA	3881	1
cg09810836	5	121779806	-1.58e-4	7.87e-4	0.8408843734801841	0	NA	3893	1
cg09811006	14	69444488	1.87e-4	5.82e-4	0.7479786297285662	0	NA	3894	1
cg09811076	6	139894751	8.8e-4	9.49e-4	0.353775005918082	0	NA	3897	1
cg09811211	1	194195149	-9e-5	6.57e-4	0.8910416229550573	0	NA	3895	1
cg09811263	20	20477152	-0.002496	0.001175	0.03364879971946054	0	NA	3895	1
cg09811289	11	26600440	-0.001047	0.0012930000000000003	0.4180868757244361	0	NA	3893	1
cg09811511	20	16636486	8e-6	0.001044	0.9938860018975592	0	NA	3895	1
cg09811589	2	242884712	-8.53e-4	9.570000000000001e-4	0.37275373367276793	0	NA	3883	1
cg09811645	19	8840675	9.010000000000001e-4	0.002374	0.7042956506979341	0	NA	3893	1
cg09811715	3	65156643	0.001789	0.001982	0.36672569021401785	0	NA	3895	1
cg09811843	16	8941763	-7.68e-4	9.44e-4	0.41589744922273403	0	NA	3895	1
cg09811958	20	18039746	-0.001285	6.06e-4	0.033967098995084745	0	NA	3897	1
cg09812078	7	143080030	-1.9599999999999997e-4	8.679999999999998e-4	0.8213519590071757	0	NA	3896	1
cg09812080	2	70195971	0.001099	7.49e-4	0.14229725910745677	0	NA	3896	1
cg09812126	1	16269361	6.57e-4	8.24e-4	0.42525934516936315	0	NA	3897	1
cg09812137	15	42869920	0.001126	0.001219	0.35563838800313774	0	NA	3886	1
cg09812230	1	113573677	0.001318	0.001008	0.1910294869226089	0	NA	3896	1
cg09812242	6	6701924	4.4799999999999994e-4	6.29e-4	0.4763151475812979	0	NA	3893	1
cg09812334	11	111167466	-4.63e-4	8.04e-4	0.5647026173928896	0	NA	3885	1
cg09812385	2	136769087	-0.001918	0.00157	0.22183772268328145	0	NA	3882	1
cg09812436	19	38975853	0.001428	0.001682	0.3958872470985106	0	NA	3886	1
cg09812462	12	50911288	0.001205	8.82e-4	0.17187207066304702	0	NA	3896	1
cg09812467	16	81682598	3.9e-4	5.25e-4	0.4575681750625074	0	NA	3872	1
cg09812689	16	1727431	4e-5	0.001055	0.9697556989952711	0	NA	3895	1
cg09812730	17	8257394	9.44e-4	0.004101	0.8179458733251928	0	NA	3894	1
cg09812749	12	3766978	-6.68e-4	9.64e-4	0.4883434039276865	0	NA	3896	1
cg09812963	7	5447079	3.82e-4	7.95e-4	0.6308696676641594	0	NA	3896	1
cg09812992	11	16807927	-0.002722	0.001187	0.021837870027491813	0	NA	3894	1
cg09813089	11	124823442	5.81e-4	0.002429	0.8109558655401286	0	NA	3885	1
cg09813306	13	98168041	6.1e-4	0.001318	0.6434916320268498	0	NA	3897	1
cg09813531	18	9137441	-1.27e-4	4.56e-4	0.7806218322926569	0	NA	3788	1
cg09813632	20	60192437	-0.001129	0.001082	0.2967454457987764	0	NA	3897	1
cg09813639	20	821416	-1.41e-4	7.17e-4	0.8440993117363556	0	NA	3890	1
cg09813680	2	72249979	0.003611	0.002436	0.13824769284981975	0	NA	3889	1
cg09813845	4	87884634	-0.002508	0.0012349999999999998	0.04227840969242811	0	NA	3874	1
cg09813917	7	129730607	7.85e-4	0.002163	0.7166632507585675	0	NA	3893	1
cg09814039	11	8970829	9.069999999999999e-4	0.001734	0.6009268978833291	0	NA	3807	1
cg09814117	10	15131918	-8.899999999999998e-4	0.001858	0.6319317366839716	0	NA	3844	1
cg09814233	9	33447628	2.85e-4	2.04e-4	0.16239588279147552	0	NA	3888	1
cg09814271	20	43373070	-7.31e-4	7.26e-4	0.313989054714505	0	NA	3895	1
cg09814321	14	81740696	0.00109	0.001277	0.393347145492186	0	NA	3897	1
cg09814342	14	79164528	0.001071	7.6e-4	0.1587729261041982	0	NA	3892	1
cg09814355	12	73523521	0.001639	9.69e-4	0.09075385378969003	0	NA	3897	1
cg09814468	5	11324099	8.830000000000001e-4	0.001626	0.5870950806693924	0	NA	3891	1
cg09814484	1	26500347	2.3900000000000004e-4	8.89e-4	0.7880517371351928	0	NA	3897	1
cg09814743	5	122345598	-1.7e-4	9.07e-4	0.8513226470385752	0	NA	3891	1
cg09814784	7	149155453	-0.001156	0.001557	0.45781265395668713	0	NA	3853	1
cg09815189	1	162834158	-5.76e-4	0.001853	0.7559167287081356	0	NA	3885	1
cg09815212	11	64899926	-2.97e-4	0.001059	0.7791297818852156	0	NA	3896	1
cg09815261	11	17664258	0.0012020000000000002	0.001078	0.2648384963265806	0	NA	3894	1
cg09815275	13	110295242	5.74e-4	0.001115	0.6066940389291331	0	NA	3896	1
cg09815363	2	152748294	-9.38e-4	0.001224	0.44347410132961174	0	NA	3893	1
cg09815885	12	93478385	-0.001811	0.0019090000000000003	0.342791416192367	0	NA	3895	1
cg09816000	11	117279712	-0.001138	7.98e-4	0.15384953344957705	0	NA	3895	1
cg09816067	1	116810553	-7.43e-4	0.001082	0.4922772727405637	0	NA	3895	1
cg09816083	21	47958644	3.1e-4	9.28e-4	0.7383405280444589	0	NA	3895	1
cg09816251	3	43626339	-0.001565	0.001676	0.35042209205866537	0	NA	3873	1
cg09816342	1	42318574	-0.001029	9.380000000000001e-4	0.27263486763755584	0	NA	3892	1
cg09816364	14	74371441	2.76e-4	0.0018419999999999999	0.880893111724584	0	NA	3754	1
cg09816567	4	187743125	-0.002063	0.00225	0.35920086692572545	0	NA	3897	1
cg09816837	6	101845219	7.06e-4	0.001161	0.5431234942821519	0	NA	3893	1
cg09816927	6	2842608	-2.1e-5	0.001706	0.990178691300097	0	NA	3897	1
cg09817069	12	57543610	0.003127	0.001478	0.03437059545507351	0	NA	3892	1
cg09817137	4	2965549	3.34e-4	3.05e-4	0.2734807281053002	0	NA	3883	1
cg09817217	7	151415105	3.2e-5	9.19e-4	0.9722229081799264	0	NA	3896	1
cg09817367	9	6758073	-2.58e-4	3.8e-4	0.4971712107664853	0	NA	3859	1
cg09817374	22	42998627	0.001652	9.94e-4	0.09651842265813264	0	NA	3897	1
cg09817431	22	21411511	-0.001675	0.001229	0.17291508026032162	0	NA	3896	1
cg09817445	11	46537690	0.001094	0.001299	0.3996836826689218	0	NA	3896	1
cg09817455	4	54244261	-5.7e-4	2.73e-4	0.036805765577525816	0	NA	3879	1
cg09817523	12	120685545	0.001006	0.00113	0.37332334854365823	0	NA	3891	1
cg09817738	11	19256450	1.63e-4	9.389999999999998e-4	0.8621885369261847	0	NA	3896	1
cg09817814	19	6244504	0.003366	0.001552	0.030096775036284183	0	NA	3895	1
cg09817848	15	45954755	0.001086	0.001088	0.3182009237598142	0	NA	3896	1
cg09817950	9	137802552	-5.92e-4	0.001183	0.6167775050779873	0	NA	3895	1
cg09817951	20	1889974	-0.00093000000000000005	6.15e-4	0.13048423162782258	0	NA	3897	1
cg09818040	16	86998517	8.79e-4	0.001301	0.4992729681273234	0	NA	3864	1
cg09818093	11	12189117	1.08e-4	7.49e-4	0.8853486555899307	0	NA	3892	1
cg09818380	2	214030774	0.003193	0.001623	0.04914351683423518	0	NA	3844	1
cg09818419	16	89659589	-8.53e-4	8.06e-4	0.28991292532142315	0	NA	3891	1
cg09818425	2	226514207	3e-6	0.001053	0.9977268276882517	0	NA	3896	1
cg09818535	20	57709455	3.5e-5	7.78e-4	0.9641175541657735	0	NA	3869	1
cg09818739	16	19133370	-0.001113	9.7e-4	0.25120697194966934	0	NA	3894	1
cg09818863	1	28624451	-2.72e-4	7.92e-4	0.7312717265514866	0	NA	3895	1
cg09819078	1	228402696	-0.001392	7.66e-4	0.06918153953577749	0	NA	3896	1
cg09819141	13	109754329	5.35e-4	0.001355	0.6929654390480919	0	NA	3895	1
cg09819186	19	19304155	2.55e-4	2.1699999999999996e-4	0.23994862735560304	0	NA	3896	1
cg09819249	10	75612707	-0.001605	8.77e-4	0.0672345948670874	0	NA	3894	1
cg09819346	2	85656606	-0.00127	8.93e-4	0.15497619379344243	0	NA	3896	1
cg09819395	7	106825908	-0.001043	0.001824	0.5674438074745347	0	NA	3719	1
cg09819513	1	16339847	6.12e-4	3.57e-4	0.08647626549366562	0	NA	3896	1
cg09819517	6	86353687	2.8e-5	2.47e-4	0.9097448938469581	0	NA	3897	1
cg09819700	11	11103467	-0.002776	0.001994	0.16386894818785389	0	NA	3895	1
cg09819729	8	17955191	-0.001309	0.001003	0.19186399240392984	0	NA	3888	1
cg09819732	13	111745861	2.22e-4	0.002158	0.9180637425900111	0	NA	3897	1
cg09819772	16	66194323	0.002406	0.001118	0.031392845989392106	0	NA	3896	1
cg09819776	7	45223882	1.49e-4	0.001084	0.8906720493916584	0	NA	3896	1
cg09819844	9	124576765	-2.97e-4	9.319999999999999e-4	0.7499771240704607	0	NA	3895	1
cg09820032	22	39969402	5.74e-4	8.78e-4	0.5132673800893284	0	NA	3894	1
cg09820225	15	24996892	-5.34e-4	0.002763	0.8467489398832353	0	NA	3852	1
cg09820314	1	226751531	0.00215	0.001292	0.09609510706934399	0	NA	3895	1
cg09820347	5	16736457	-9.86e-4	5.67e-4	0.08203879593503308	0	NA	3897	1
cg09820426	5	59995949	2.3800000000000004e-4	2.4e-4	0.3213601565992945	0	NA	3888	1
cg09820525	20	43665967	9.89e-4	0.00122	0.41756339859923386	0	NA	3896	1
cg09820535	2	3890555	8.550000000000001e-4	8.699999999999999e-4	0.3257262518401777	0	NA	3897	1
cg09820568	11	7677994	2.1e-4	0.001182	0.85898609377643	0	NA	3892	1
cg09820721	18	76526039	9.95e-4	0.001493	0.5051277282654498	0	NA	3897	1
cg09820844	1	118107048	5.26e-4	7.19e-4	0.4644300711276921	0	NA	3897	1
cg09821187	7	29111955	-4.5e-4	8.27e-4	0.5863482816508535	0	NA	3895	1
cg09821226	11	120703943	0.0013490000000000002	0.001535	0.3794948882939639	0	NA	3896	1
cg09821342	18	31977103	5.51e-4	0.001571	0.7257894028234708	0	NA	3890	1
cg09821393	10	97164345	-7e-6	0.001103	0.9949363967049636	0	NA	3896	1
cg09821461	17	72776286	6.17e-4	8.26e-4	0.45507963827499887	0	NA	3896	1
cg09821694	1	60132096	-0.001032	0.001165	0.37570541719131423	0	NA	3897	1
cg09821697	15	58585034	-8.19e-4	9.95e-4	0.4104422709308228	0	NA	3896	1
cg09821700	18	46353769	-1.39e-4	8.649999999999999e-4	0.8723346976050884	0	NA	3896	1
cg09821763	10	82218906	-8e-5	2.09e-4	0.7018865107667686	0	NA	3897	1
cg09821790	16	68317479	-6.86e-4	0.001971	0.7278051292719498	0	NA	3894	1
cg09821854	8	21609244	-0.001216	9.8e-4	0.21467360853104536	0	NA	3895	1
cg09821895	19	1359967	8.559999999999999e-4	0.001535	0.5770801807744019	0	NA	3886	1
cg09822052	9	71760484	-0.002204	0.00106	0.037594811492326734	0	NA	3893	1
cg09822063	11	124953140	5.38e-4	8.74e-4	0.5381845350123398	0	NA	3896	1
cg09822170	10	90734584	3.73e-4	0.002525	0.8825615591296748	0	NA	3897	1
cg09822211	15	46119751	0.007399	0.002719	0.006504125533390912	0	NA	3894	1
cg09822281	16	79623202	-9.51e-4	0.002782	0.7324710023083796	0	NA	3894	1
cg09822293	3	152161049	-7.500000000000001e-4	0.002174	0.7301047449851963	0	NA	3769	1
cg09822320	3	64546919	0.00169	8.58e-4	0.04887311049726845	0	NA	3890	1
cg09822402	17	37706373	-0.0018539999999999997	8.71e-4	0.033288376269571894	0	NA	3897	1
cg09822442	16	31006210	-3.13e-4	0.001853	0.8658632860751297	0	NA	3890	1
cg09822480	10	90790050	0.00247	0.001594	0.12124695501901828	0	NA	3892	1
cg09822636	8	125685871	-0.001513	0.001099	0.16860313312785433	0	NA	3897	1
cg09822707	19	2087703	1.89e-4	3.49e-4	0.5881304199407504	0	NA	3896	1
cg09822745	19	41882331	-5.86e-4	6.51e-4	0.36803850972371555	0	NA	3895	1
cg09822811	17	1459159	0.003013	0.002852	0.2907619362846316	0	NA	3895	1
cg09822846	4	157607507	7.68e-4	0.00123	0.5323713306423108	0	NA	3895	1
cg09822863	3	141086119	0.00124	8.72e-4	0.1550209243687992	0	NA	3896	1
cg09822871	14	75768653	-3.34e-4	4.97e-4	0.501563201753374	0	NA	3897	1
cg09822893	2	159975234	-6.4e-5	2.04e-4	0.7537295391130656	0	NA	3892	1
cg09822950	5	2911704	-0.002184	0.001034	0.034670525714419066	0	NA	3894	1
cg09822959	6	83572508	-8.05e-4	0.00166	0.6277190781669757	0	NA	3896	1
cg09823053	1	61294590	-0.0013409999999999997	0.00108	0.2143595733985079	0	NA	3892	1
cg09823125	10	102028501	-0.001333	0.001014	0.1886458292400193	0	NA	3891	1
cg09823230	9	34716078	8.44e-4	9.46e-4	0.3722977519863623	0	NA	3893	1
cg09823492	4	187069126	-0.002285	0.001768	0.19621145229248452	0	NA	3865	1
cg09823538	8	144886459	2.52e-4	9e-4	0.7794775048884055	0	NA	3896	1
cg09823713	19	50084404	2.26e-4	0.002703	0.9333658776127816	0	NA	3888	1
cg09823813	11	15688749	5.22e-4	7.61e-4	0.4927512267126271	0	NA	3896	1
cg09823841	1	53771839	6.02e-4	9.25e-4	0.5151686206955205	0	NA	3890	1
cg09823893	4	89619639	7.900000000000001e-4	8.19e-4	0.3347497267732596	0	NA	3897	1
cg09824103	12	117662692	-4.1600000000000003e-4	0.001152	0.718016387438887	0	NA	3893	1
cg09824150	16	59239308	9.8e-5	0.001014	0.9230067759940039	0	NA	3896	1
cg09824347	22	50118174	3e-4	0.002162	0.8896394818478774	0	NA	3897	1
cg09824640	2	66464446	0.001124	0.001393	0.41972893825931534	0	NA	3896	1
cg09824681	10	52298570	-0.001834	0.001132	0.10520191824305476	0	NA	3889	1
cg09824731	6	34113930	-3.53e-4	0.00172	0.8373904330956555	0	NA	3872	1
cg09824749	2	216036175	-7.99e-4	0.001602	0.6179544161316108	0	NA	3897	1
cg09824848	2	97626315	-1.13e-4	2.82e-4	0.6886342219176822	0	NA	3895	1
cg09824855	17	48642582	-0.0016500000000000002	0.001508	0.27388285721815575	0	NA	3897	1
cg09825105	4	40829726	-0.001369	9.27e-4	0.13972740538413553	0	NA	3895	1
cg09825121	22	27538565	-0.001475	0.001427	0.3013058949759489	0	NA	3897	1
cg09825167	3	151396985	-0.003182	0.001622	0.049788617301113745	0	NA	3871	1
cg09825241	17	75288517	-2.9800000000000003e-4	7.1e-4	0.6746912476546573	0	NA	3896	1
cg09825286	3	127300887	-4.49e-4	7.17e-4	0.5311704129116307	0	NA	3893	1
cg09825296	12	54774338	0.001032	8.04e-4	0.19928821984322334	0	NA	3893	1
cg09825306	2	23253555	0.001784	0.002291	0.43615689332884333	0	NA	3897	1
cg09825321	3	139663701	9.38e-4	0.001737	0.5891890919148858	0	NA	3894	1
cg09825467	15	34166691	5.97e-4	8.41e-4	0.4777852496519127	0	NA	3892	1
cg09825468	2	233986988	0.001622	0.001608	0.31311542906038276	0	NA	3892	1
cg09825488	1	40974006	-0.001902	0.002557	0.45697301269619917	0	NA	3897	1
cg09825550	17	10181940	6.06e-4	0.001274	0.6343114991822545	0	NA	3895	1
cg09825574	9	137008126	0.0015399999999999997	0.001076	0.15236523486582726	0	NA	3894	1
cg09825941	2	240916742	4.89e-4	7.21e-4	0.49762924152282934	0	NA	3897	1
cg09826019	17	4802532	0.001038	9.92e-4	0.2953897914237879	0	NA	3888	1
cg09826058	7	3937967	9.93e-4	9.81e-4	0.31142694044843394	0	NA	3896	1
cg09826288	1	21895041	7.46e-4	9.55e-4	0.43471319961539084	0	NA	3895	1
cg09826311	5	173157156	-5.7e-4	8.31e-4	0.49276319323172474	0	NA	3894	1
cg09826326	1	46769398	-2.46e-4	2.47e-4	0.3192737511217024	0	NA	3858	1
cg09826506	4	522636	4.48e-4	8.13e-4	0.581602477073965	0	NA	3895	1
cg09826558	5	128429577	-5.45e-4	0.001374	0.6916240193668657	0	NA	3895	1
cg09826622	2	225267119	0.0016579999999999998	8.77e-4	0.05868632154197693	0	NA	3892	1
cg09826683	21	35395719	-8.36e-4	0.002901	0.7732116433816818	0	NA	3895	1
cg09826707	4	100122925	-0.001784	0.001518	0.23990248444205167	0	NA	3897	1
cg09826743	14	61727899	6.9e-4	8.49e-4	0.41637812538522356	0	NA	3892	1
cg09826943	6	129815405	2.47e-4	0.001585	0.8761623232093891	0	NA	3895	1
cg09827039	4	36328250	0.00122	0.001509	0.4188129115257561	0	NA	3895	1
cg09827049	14	74354900	3.92e-4	8.9e-4	0.6596116250146808	0	NA	3897	1
cg09827139	4	1401710	-0.001294	0.001285	0.31393290433253024	0	NA	3894	1
cg09827279	18	45600094	2.76e-4	7.23e-4	0.7026521956887275	0	NA	3897	1
cg09827350	8	144788806	-0.006114	0.00423	0.14834835077431202	0	NA	3896	1
cg09827368	6	76526381	-1.9699999999999996e-4	0.001105	0.8585026584736064	0	NA	3897	1
cg09827400	3	194676597	2.31e-4	0.00111	0.835144556403741	0	NA	3894	1
cg09827513	3	181445974	8.64e-4	0.001881	0.6459971045085596	0	NA	3888	1
cg09827629	9	92003640	-5.31e-4	7.96e-4	0.5047175680506257	0	NA	3894	1
cg09827662	3	112282181	-7.66e-4	0.001991	0.7004365096319091	0	NA	3815	1
cg09827740	3	183631245	5.33e-4	0.001281	0.6773505961223545	0	NA	3886	1
cg09827745	17	72898015	-5.4e-4	8.24e-4	0.5122489975686466	0	NA	3891	1
cg09827824	20	60696282	0.001134	0.001786	0.5254685848831802	0	NA	3896	1
cg09827858	1	54511385	3.6e-4	9.31e-4	0.6989923926229822	0	NA	3896	1
cg09827863	13	107028507	0.002148	0.001166	0.0654465525527201	0	NA	3896	1
cg09827966	11	3037067	0.002623	7.81e-4	7.836254621917303e-4	0	NA	3896	1
cg09828027	16	2979255	6.34e-4	9.73e-4	0.5146637573636879	0	NA	3895	1
cg09828270	6	2949658	-7.72e-4	9.419999999999999e-4	0.4124824341659694	0	NA	3897	1
cg09828295	11	33722886	-1.4e-5	2.42e-4	0.9538671231353244	0	NA	3894	1
cg09828507	3	148921851	-2.87e-4	4.48e-4	0.5217663528367955	0	NA	3890	1
cg09828520	12	58169646	-7.2e-5	5.07e-4	0.887070657993643	0	NA	3897	1
cg09828607	3	42606086	4.19e-4	9.74e-4	0.667061214401384	0	NA	3894	1
cg09828757	11	94301555	-7.14e-4	0.001031	0.4886035968218118	0	NA	3895	1
cg09828880	12	51632108	-1.52e-4	3.95e-4	0.70037809588397	0	NA	3896	1
cg09828942	16	10125906	-7.4e-5	8.53e-4	0.9308681352211811	0	NA	3896	1
cg09829100	11	64841508	-0.001087	8.83e-4	0.21831142816824456	0	NA	3895	1
cg09829114	8	905576	-3.25e-4	9.389999999999998e-4	0.7292578795833988	0	NA	3896	1
cg09829128	6	34533867	-1.08e-4	8.47e-4	0.8985376652858561	0	NA	3896	1
cg09829238	17	17756980	-6.63e-4	8.57e-4	0.43915025410731795	0	NA	3897	1
cg09829265	8	145925704	0.001268	0.001189	0.28622370868339037	0	NA	3896	1
cg09829303	7	134419774	-1.62e-4	0.001027	0.8746608969614148	0	NA	3896	1
cg09829323	20	58345863	-0.001116	0.001922	0.5614796283222563	0	NA	3888	1
cg09829391	10	114927519	-0.001165	0.001526	0.4452047203956609	0	NA	3892	1
cg09829468	10	82454789	0.002485	0.001453	0.08721879468354037	0	NA	3896	1
cg09829516	7	127524814	-5.24e-4	7.18e-4	0.4655093792605256	0	NA	3892	1
cg09829560	22	37193708	0.002632	0.001178	0.02546364176294903	0	NA	3894	1
cg09829565	2	97459150	6.12e-4	7.67e-4	0.42492042721128803	0	NA	3895	1
cg09829755	11	66717718	6.64e-4	7.74e-4	0.3909581010871287	0	NA	3897	1
cg09829764	2	901021	8.59e-4	0.001224	0.4828055294303003	0	NA	3889	1
cg09829765	18	18642557	-4.12e-4	0.001187	0.7285210667552218	0	NA	3827	1
cg09829868	2	42237977	-2e-4	0.001387	0.8853456152170026	0	NA	3896	1
cg09829999	12	7394097	2.99e-4	0.00229	0.8961173070018579	0	NA	3895	1
cg09830203	19	8569300	2.11e-4	4.98e-4	0.671788423222514	0	NA	3896	1
cg09830206	11	65987958	-5.1e-5	9.94e-4	0.9590802152746323	0	NA	3886	1
cg09830338	19	58512299	6.36e-4	8.21e-4	0.4385376125008154	0	NA	3896	1
cg09830360	11	100609000	6.190000000000001e-4	7.65e-4	0.4184286830712251	0	NA	3897	1
cg09830410	9	94886116	-0.002917	0.001003	0.0036342839164788744	0	NA	3897	1
cg09830542	15	79406421	7.800000000000001e-4	0.001562	0.6175259374483957	0	NA	3894	1
cg09830548	2	33526609	3.17e-4	0.001166	0.7857222561870612	0	NA	3885	1
cg09830604	1	233251100	1.12e-4	0.001998	0.9552971510470738	0	NA	3897	1
cg09830606	21	37810392	9.85e-4	7.03e-4	0.16117281610427442	0	NA	3897	1
cg09830769	6	166402753	-1.12e-4	6.38e-4	0.8606485947256513	0	NA	3896	1
cg09830784	11	93570907	4e-6	0.001162	0.9972534148536241	0	NA	3894	1
cg09830832	9	84271042	7.84e-4	4.52e-4	0.08282705253327871	0	NA	3896	1
cg09830835	1	50570631	0.001752	0.0019029999999999997	0.3572323515601584	0	NA	3736	1
cg09830973	1	145519529	-0.001338	8.44e-4	0.1128963593813517	0	NA	3891	1
cg09831007	12	65950689	7e-5	0.001338	0.9582761947697757	0	NA	3893	1
cg09831069	6	82575283	0.001888	0.001142	0.09828204294481377	0	NA	3894	1
cg09831320	1	2276359	6.45e-4	8.24e-4	0.43376395521191136	0	NA	3894	1
cg09831350	8	124851543	0.001524	0.001103	0.16706803964466574	0	NA	3896	1
cg09831367	2	133838	-0.001807	0.002589	0.48520666405461976	0	NA	3895	1
cg09831373	22	30057778	1.57e-4	0.0011	0.8865055767052545	0	NA	3897	1
cg09831389	16	86500067	-1.23e-4	0.001212	0.9191653464567716	0	NA	3892	1
cg09831413	4	157670994	0.001621	8.83e-4	0.06638915163161807	0	NA	3897	1
cg09831462	8	10331891	3.58e-4	0.001291	0.7815463696316766	0	NA	3893	1
cg09831486	6	6748928	0.002335	0.001465	0.11096814457382725	0	NA	3895	1
cg09831535	12	119554160	4.89e-4	8.93e-4	0.583971819203004	0	NA	3894	1
cg09831549	2	68947188	-0.001821	0.001429	0.20255084444838517	0	NA	3895	1
cg09831558	6	155152385	-0.0015469999999999998	0.001727	0.3703740039965061	0	NA	3825	1
cg09831641	5	82651164	0.001469	0.002551	0.564714811939151	0	NA	3890	1
cg09831748	12	125111063	-3.29e-4	8.36e-4	0.6939201918914162	0	NA	3894	1
cg09831796	8	110664975	-9.46e-4	0.002214	0.6691747140751986	0	NA	3897	1
cg09831906	1	212650765	1.88e-4	3.85e-4	0.6253290836920229	0	NA	3896	1
cg09831942	7	155297923	-3.93e-4	0.003631	0.9138095627601328	0	NA	3897	1
cg09832039	8	39843805	-3.9e-5	7.42e-4	0.9580819728283926	0	NA	3895	1
cg09832075	16	14759825	-0.001293	0.001001	0.1964581848848708	0	NA	3895	1
cg09832180	5	57020488	2.9e-4	0.001716	0.8657984748991076	0	NA	3887	1
cg09832229	19	11766710	-0.001049	0.00119	0.37804043456696124	0	NA	3894	1
cg09832381	1	16460075	-3.72e-4	9.030000000000002e-4	0.6803686444898409	0	NA	3897	1
cg09832424	9	101944933	2.7e-5	9.6e-4	0.9775624548412106	0	NA	3897	1
cg09832582	5	159398860	-2.75e-4	0.001107	0.8038101176568944	0	NA	3891	1
cg09832626	18	76687922	0.001769	0.00103	0.0858922855199738	0	NA	3894	1
cg09832634	18	72915526	0.001839	0.001496	0.21896756479859142	0	NA	3892	1
cg09832683	17	15013038	-0.005731	0.002101	0.006376816934847178	0	NA	3893	1
cg09832764	2	144276873	0.002125	0.001105	0.054470390027477396	0	NA	3897	1
cg09832781	3	161572111	-4.37e-4	0.001274	0.7315878310934893	0	NA	3896	1
cg09832798	17	56231720	0.001216	0.001615	0.45148526295422364	0	NA	3866	1
cg09832916	6	36981230	6.6e-5	8.14e-4	0.9353774712539504	0	NA	3897	1
cg09832948	4	31024559	0.002264	0.0018	0.20847213455344535	0	NA	3892	1
cg09833030	1	174842938	0.001175	0.001054	0.26493581115421977	0	NA	3897	1
cg09833117	9	129295443	-0.002491	0.001161	0.03190776672233683	0	NA	3896	1
cg09833224	8	40010466	-0.001281	0.0018760000000000003	0.49471059191341027	0	NA	3897	1
cg09833279	7	36159171	0.001284	0.001194	0.28220602662074656	0	NA	3891	1
cg09833306	3	189058800	-3.05e-4	8.39e-4	0.7162104934042168	0	NA	3892	1
cg09833600	17	26445207	3.780000000000001e-4	0.00148	0.7984099962973716	0	NA	3863	1
cg09833619	22	37164859	3.76e-4	9.02e-4	0.676787073358262	0	NA	3888	1
cg09833634	3	60264256	0.001688	0.00115	0.14215146946092655	0	NA	3893	1
cg09833738	3	190332169	-8.11e-4	0.0011840000000000002	0.4933652397582566	0	NA	3895	1
cg09833862	9	114219086	0.001575	0.001038	0.12918060149328284	0	NA	3833	1
cg09834061	11	81811101	-0.003864	0.001548	0.012555869063874252	0	NA	3887	1
cg09834163	1	238096065	2.39e-4	0.001166	0.8375922269801878	0	NA	3896	1
cg09834179	1	152431251	4.3900000000000005e-4	0.001203	0.7151703550308677	0	NA	3896	1
cg09834258	19	4268714	-0.001016	8.4e-4	0.22646166948992996	0	NA	3896	1
cg09834272	1	24152045	1.22e-4	2.49e-4	0.6241623177786937	0	NA	3897	1
cg09834351	15	64679809	2.02e-4	2.69e-4	0.4526951648598806	0	NA	3894	1
cg09834370	6	138060827	0.0017240000000000003	0.001237	0.16340990137648506	0	NA	3850	1
cg09834582	22	22780618	-0.001531	0.001749	0.3813794999988144	0	NA	3896	1
cg09834689	6	102054165	-3.34e-4	0.002271	0.8830753682344785	0	NA	3788	1
cg09834711	9	37525168	0.001348	6.91e-4	0.05108132407539702	0	NA	3897	1
cg09834756	16	86958417	-1.89e-4	0.001125	0.8665832790788309	0	NA	3891	1
cg09834800	3	159743791	-5.84e-4	0.001614	0.7174761180833794	0	NA	3897	1
cg09834921	18	45257569	4.3700000000000005e-4	0.001079	0.6854741047414825	0	NA	3897	1
cg09834951	19	1265877	-5.15e-4	9.94e-4	0.6043824640615555	0	NA	3897	1
cg09835044	14	103801183	-5.89e-4	4.7e-4	0.21013602648087087	0	NA	3894	1
cg09835105	20	49242069	9.290000000000001e-4	0.001336	0.48683017171866955	0	NA	3896	1
cg09835161	2	21023915	-7.6e-4	0.002321	0.7433312850765796	0	NA	3895	1
cg09835165	22	21104338	-6.07e-4	7.2e-4	0.3991973737467509	0	NA	3897	1
cg09835207	13	102944102	-1.56e-4	0.001311	0.905280794606274	0	NA	3889	1
cg09835352	18	68044144	-0.003124	0.001567	0.04619377528058502	0	NA	3895	1
cg09835424	17	7142301	-4.98e-4	7.33e-4	0.4968846227221358	0	NA	3857	1
cg09835575	20	9965864	8.64e-4	0.001495	0.5633137962335315	0	NA	3821	1
cg09835686	13	38289361	-2e-5	0.0019040000000000003	0.9916190137796118	0	NA	3882	1
cg09835774	1	61789947	-2.52e-4	8.71e-4	0.7723345056794496	0	NA	3896	1
cg09835829	1	43259294	-2.07e-4	7.95e-4	0.7945727060943345	0	NA	3888	1
cg09835908	16	67528119	-7.11e-4	7.41e-4	0.3372997846729849	0	NA	3871	1
cg09835988	14	100765396	0.00108	0.001029	0.2939192220117014	0	NA	3875	1
cg09836205	6	98472371	-3.78e-4	0.001995	0.8497215784715074	0	NA	3889	1
cg09836210	3	111436353	0.002007	0.001022	0.0495536987631251	0	NA	3892	1
cg09836272	17	38224790	-7.07e-4	0.001142	0.535857520632971	0	NA	3897	1
cg09836370	8	128864516	-3.07e-4	9.98e-4	0.7583751296013028	0	NA	3839	1
cg09836616	17	20062965	6.1e-4	0.001645	0.7107711058102684	0	NA	3897	1
cg09836782	1	247573689	-0.00155	0.00138	0.26135748566262174	0	NA	3893	1
cg09836792	5	166272301	-9.41e-4	0.002057	0.6473387768211447	0	NA	3894	1
cg09836839	18	77723602	-5.66e-4	0.001229	0.6451308041843491	0	NA	3896	1
cg09836914	6	33449182	4.3400000000000003e-4	0.001791	0.8085301066211191	0	NA	3895	1
cg09836940	7	29375273	6.44e-4	9.64e-4	0.5041018090632383	0	NA	3896	1
cg09837134	12	120509471	-4.6e-5	7.84e-4	0.953212191283628	0	NA	3891	1
cg09837155	11	22266765	1.16e-4	8.54e-4	0.8919545819332769	0	NA	3897	1
cg09837467	1	183523933	-1.26e-4	0.001114	0.9099465779883984	0	NA	3896	1
cg09837513	8	12583050	2.24e-4	0.001047	0.8305902567549114	0	NA	3897	1
cg09837632	2	216176715	9.8e-5	3.54e-4	0.781905915563929	0	NA	3880	1
cg09837644	8	38123804	0.0012820000000000002	0.001112	0.24896058722869485	0	NA	3897	1
cg09837647	18	56573356	1.52e-4	0.0011	0.8900967242307787	0	NA	3897	1
cg09837797	20	49962224	6.26e-4	9.36e-4	0.5036208855911654	0	NA	3897	1
cg09837799	3	82023856	-0.001436	0.001829	0.43237823984581725	0	NA	3891	1
cg09837911	17	75931245	-2.07e-4	0.001852	0.911004935817955	0	NA	3889	1
cg09837951	16	72958530	7.9e-5	8.73e-4	0.9278958103994045	0	NA	3897	1
cg09837971	1	219692613	-9.07e-4	0.0013400000000000003	0.49849118635812434	0	NA	3894	1
cg09838028	7	122523306	2.37e-4	0.00147	0.8719165933616567	0	NA	3894	1
cg09838036	6	159692240	-0.001138	0.001452	0.43318883858583784	0	NA	3895	1
cg09838062	3	185407926	2.81e-4	9.71e-4	0.772281126310451	0	NA	3897	1
cg09838115	7	158335436	-1e-5	0.001353	0.9941029024643633	0	NA	3858	1
cg09838159	1	7786074	1.7300000000000003e-4	7.18e-4	0.8095961359759181	0	NA	3897	1
cg09838168	12	78836408	-3.37e-4	0.002972	0.9097200550302041	0	NA	3897	1
cg09838302	22	40593152	3e-5	7.44e-4	0.9678359516649582	0	NA	3897	1
cg09838326	8	30629816	9.7e-5	0.001155	0.9330701993050989	0	NA	3897	1
cg09838390	4	174457218	-0.004088	0.002629	0.11995467565378395	0	NA	3896	1
cg09838441	8	29235601	-0.002995	0.0017819999999999997	0.0928220076218871	0	NA	3854	1
cg09838562	6	15248173	1.16e-4	3.52e-4	0.7417434430277723	0	NA	3893	1
cg09838660	2	53682186	6.12e-4	9.129999999999999e-4	0.5026553281234571	0	NA	3896	1
cg09838671	10	125322317	1.98e-4	0.001104	0.8576645958017877	0	NA	3896	1
cg09838676	1	42442730	3.44e-4	0.001024	0.736917997790598	0	NA	3897	1
cg09839021	6	161456173	0.001408	0.001494	0.34596925227292435	0	NA	3895	1
cg09839118	6	37562122	9.21e-4	7.93e-4	0.2454742456715869	0	NA	3893	1
cg09839120	7	150365999	-1.49e-4	0.001345	0.911790274773679	0	NA	3895	1
cg09839152	9	128223300	4.38e-4	9e-4	0.626494570959025	0	NA	3896	1
cg09839322	20	54032461	-7.47e-4	0.001443	0.6046874738607912	0	NA	3888	1
cg09839355	9	133003333	5.32e-4	7.75e-4	0.49242836708460597	0	NA	3893	1
cg09839552	17	76388195	-9.7e-5	0.002318	0.9666211301283556	0	NA	3893	1
cg09839554	8	23291999	0.001668	0.001496	0.26486187981152076	0	NA	3894	1
cg09839654	16	48456508	-5.53e-4	0.00156	0.7229738103611199	0	NA	3897	1
cg09839697	16	1525466	-1.05e-4	2.22e-4	0.6362324614848986	0	NA	3896	1
cg09839797	19	28783714	2.54e-4	0.001358	0.8516294556084623	0	NA	3896	1
cg09839813	8	102870525	3.9e-5	0.001279	0.9756742170566127	0	NA	3896	1
cg09839862	3	65990185	0.002441	9.26e-4	0.008387264622429141	0	NA	3895	1
cg09839914	12	80226235	3.79e-4	0.001268	0.7650194762402892	0	NA	3893	1
cg09839956	16	1636140	3.73e-4	8.11e-4	0.6455693247765519	0	NA	3897	1
cg09839978	7	158890069	-0.00134	0.001607	0.40436444605998495	0	NA	3895	1
cg09840059	17	71229587	5.000000000000001e-5	8.03e-4	0.9503506053218419	0	NA	3896	1
cg09840141	4	16918719	0.001978	0.00156	0.20481626464063346	0	NA	3895	1
cg09840146	5	140705747	0.002424	0.00202	0.23013934044341655	0	NA	3895	1
cg09840150	9	216162	-0.002341	0.001237	0.058426814872608965	0	NA	3896	1
cg09840155	11	10716592	6.93e-4	0.0012930000000000003	0.5919842071938038	0	NA	3897	1
cg09840221	16	48927186	0.001006	0.001155	0.3837565167890132	0	NA	3897	1
cg09840374	9	130241598	7.4e-5	0.001152	0.9487822242481153	0	NA	3896	1
cg09840585	9	75567483	5.59e-4	4.04e-4	0.16646155571666674	0	NA	3896	1
cg09840599	5	54652552	4.46e-4	8.01e-4	0.5776613540462465	0	NA	3897	1
cg09840619	19	19385317	3.75e-4	9.04e-4	0.6782714745912072	0	NA	3897	1
cg09840635	5	4995185	-0.001264	0.0017359999999999997	0.4665458861596076	0	NA	3895	1
cg09840643	11	120766304	-8.39e-4	0.001009	0.4056819941109912	0	NA	3897	1
cg09840667	11	68517784	-0.001536	0.002363	0.5156785538106875	0	NA	3896	1
cg09840720	8	103907253	-5.1e-5	0.001118	0.9636153809281551	0	NA	3892	1
cg09840973	22	19785166	-4.2000000000000007e-4	8.11e-4	0.6045425820424863	0	NA	3896	1
cg09841029	7	39801227	-3.62e-4	0.001308	0.7819656183286869	0	NA	3889	1
cg09841052	6	41019912	1.02e-4	3.61e-4	0.7775229812289122	0	NA	3854	1
cg09841077	21	46596189	6.5e-5	7.62e-4	0.9320214309282537	0	NA	3897	1
cg09841264	1	202619502	0.004544	0.00189	0.01620644879612312	0	NA	3894	1
cg09841362	7	30180436	-9.33e-4	8.29e-4	0.26039739729887673	0	NA	3895	1
cg09841598	15	101678946	4.28e-4	0.00136	0.7529849775686093	0	NA	3894	1
cg09841649	4	84139253	-1.39e-4	0.001122	0.9014056028543888	0	NA	3893	1
cg09841874	20	46251037	-0.002628	0.001112	0.018112543223358635	0	NA	3896	1
cg09842033	4	76770416	-1.72e-4	0.001944	0.9294972728903939	0	NA	3859	1
cg09842038	2	10205716	0.003368	0.001405	0.016523021642457315	0	NA	3893	1
cg09842115	12	108985467	-0.0018390000000000001	9.11e-4	0.04352248567877499	0	NA	3889	1
cg09842116	2	170427103	0.002486	0.001467	0.09014850619360285	0	NA	3892	1
cg09842314	9	101299351	4.6800000000000005e-4	0.002683	0.8615262767312228	0	NA	3893	1
cg09842575	2	84542039	6.38e-4	5.22e-4	0.2216236024593935	0	NA	3896	1
cg09842602	13	111544087	-0.003611	0.001857	0.05183106600001536	0	NA	3874	1
cg09842667	13	114138324	-9.58e-4	0.001009	0.3423892965413971	0	NA	3887	1
cg09842728	9	137208893	-0.002327	0.001396	0.09553320820064796	0	NA	3895	1
cg09842906	9	74543990	9.7e-5	0.001852	0.9582292485305485	0	NA	3869	1
cg09842926	11	46693849	2.1899999999999998e-4	9.18e-4	0.8114451630339203	0	NA	3891	1
cg09842952	5	68664930	3.31e-4	2.18e-4	0.1289265359455518	0	NA	3896	1
cg09842957	6	121655718	-4.1e-5	2.78e-4	0.8827515749301733	0	NA	3895	1
cg09843007	22	21985756	-4.29e-4	9.24e-4	0.6424430576742305	0	NA	3893	1
cg09843259	9	116037790	-2.03e-4	3.14e-4	0.5179576589480444	0	NA	3853	1
cg09843260	16	88659633	-7.23e-4	0.00093000000000000005	0.4369113970049886	0	NA	3881	1
cg09843295	9	111652124	-2.3300000000000003e-4	4.49e-4	0.6038088885795023	0	NA	3887	1
cg09843428	11	978632	-5.21e-4	6.97e-4	0.4547682956963029	0	NA	3894	1
cg09843477	9	135230529	-5.4e-5	3.28e-4	0.8692319530391059	0	NA	3881	1
cg09843482	11	112985231	-6.16e-4	0.002404	0.7977658321740162	0	NA	3897	1
cg09843517	3	73505295	0.002421	0.001112	0.029468760403899893	0	NA	3895	1
cg09843518	8	117581213	-9.22e-4	0.002097	0.6601719850361709	0	NA	3770	1
cg09843519	5	125931316	-0.003081	0.003193	0.3345832453208661	0	NA	3874	1
cg09843580	17	55602528	0.0014460000000000002	0.001054	0.17008943057958748	0	NA	3896	1
cg09843796	21	47799252	-6.1e-5	8.23e-4	0.9409156361194715	0	NA	3897	1
cg09843807	14	71585993	-6.78e-4	0.001081	0.5305300834175948	0	NA	3897	1
cg09843864	20	30653849	0.001762	0.001363	0.19610217102140723	0	NA	3842	1
cg09844051	8	142333646	9.12e-4	8.429999999999999e-4	0.279318947914239	0	NA	3896	1
cg09844079	11	130184508	1.1000000000000002e-4	4.2e-4	0.7933948682659034	0	NA	3846	1
cg09844227	13	52469942	-6.71e-4	0.001155	0.5612725477321252	0	NA	3894	1
cg09844261	17	28257543	-6.8e-5	2.57e-4	0.7913242153166891	0	NA	3896	1
cg09844328	7	8008362	1.33e-4	2.3800000000000004e-4	0.5762821625900301	0	NA	3865	1
cg09844336	19	52692516	-7.11e-4	0.002049	0.7285924187214543	0	NA	3897	1
cg09844354	21	35212282	-3.02e-4	9.209999999999999e-4	0.7429839077139653	0	NA	3896	1
cg09844357	9	116918181	-6.07e-4	5.2e-4	0.2430861333066377	0	NA	3878	1
cg09844365	2	129034924	-0.001826	9.51e-4	0.05484727455614143	0	NA	3896	1
cg09844470	7	151049298	-6.73e-4	8.42e-4	0.424123776905047	0	NA	3897	1
cg09844504	15	62119797	2.83e-4	9.16e-4	0.7573580666955526	0	NA	3893	1
cg09844653	12	70093073	6.880000000000001e-4	7.23e-4	0.34130465327901266	0	NA	3824	1
cg09844680	16	87994684	0.00166	9.26e-4	0.07302785213847132	0	NA	3897	1
cg09844772	5	163894440	0.001164	0.001044	0.26487505044658377	0	NA	3896	1
cg09844794	5	176318365	-0.001027	8.84e-4	0.24533105411353537	0	NA	3894	1
cg09845166	17	18908209	-1.49e-4	3.08e-4	0.6285517813366445	0	NA	3896	1
cg09845310	3	143068605	-7.639999999999999e-4	0.0012	0.5243419903252763	0	NA	3891	1
cg09845387	15	85569300	-1.51e-4	8.56e-4	0.8599782363154821	0	NA	3890	1
cg09845435	9	81481774	-0.0036560000000000004	0.002144	0.0881526778161473	0	NA	3772	1
cg09845476	9	127113228	0.001104	7.13e-4	0.1215291259554236	0	NA	3897	1
cg09845692	2	231792080	5.69e-4	0.001103	0.6059481275491297	0	NA	3897	1
cg09845761	2	28824172	4.81e-4	7.26e-4	0.5076287735226593	0	NA	3897	1
cg09845762	11	68178211	-4.55e-4	0.001069	0.6703764334189675	0	NA	3896	1
cg09845990	2	39731522	4.4e-4	0.001479	0.7660860983000399	0	NA	3886	1
cg09846001	20	30161248	-1.7e-4	2.2e-4	0.43968380260557166	0	NA	3894	1
cg09846076	19	38042143	-9.84e-4	0.001117	0.378355132080872	0	NA	3879	1
cg09846146	10	121211320	-4.6799999999999994e-4	6.74e-4	0.48745520701732264	0	NA	3896	1
cg09846330	12	79924796	6.83e-4	0.00116	0.5560000727679619	0	NA	3895	1
cg09846789	19	49285134	-7.65e-4	0.001143	0.5033096508413559	0	NA	3895	1
cg09846847	4	11626725	-8.27e-4	0.001137	0.46700993290573783	0	NA	3895	1
cg09846903	8	123657237	-2.42e-4	0.001078	0.8223762059953404	0	NA	3897	1
cg09846911	12	53894652	1.08e-4	2.07e-4	0.6018519757705487	0	NA	3897	1
cg09847009	12	105456677	-6.28e-4	7.51e-4	0.40303206272215525	0	NA	3897	1
cg09847139	7	135389479	-6.53e-4	0.001201	0.5866385914633585	0	NA	3894	1
cg09847222	7	47348487	-7.3e-5	0.001248	0.95335546839757	0	NA	3894	1
cg09847270	8	126011433	-8.01e-4	6.33e-4	0.20572695638421945	0	NA	3897	1
cg09847283	7	157927760	-0.001805	0.002036	0.3753254031598427	0	NA	3896	1
cg09847289	2	237173453	-2.29e-4	0.002054	0.9112279725886342	0	NA	3896	1
cg09847295	1	213081007	1.61e-4	0.002135	0.9398886334462854	0	NA	3894	1
cg09847324	6	160196566	-5.84e-4	0.001137	0.6075090465038328	0	NA	3894	1
cg09847325	1	4842442	0.001151	0.001523	0.44980195450436306	0	NA	3891	1
cg09847330	21	34436589	4.36e-4	8.9e-4	0.6242134094212328	0	NA	3897	1
cg09847335	17	62624233	-4.33e-4	9.99e-4	0.6646999159929394	0	NA	3893	1
cg09847415	22	40633982	7.16e-4	9.01e-4	0.42680398300016953	0	NA	3894	1
cg09847528	3	34077207	-2.4299999999999997e-4	8.87e-4	0.784117544706065	0	NA	3896	1
cg09847541	22	25404660	-1.69e-4	9.26e-4	0.8551861172795779	0	NA	3896	1
cg09847593	8	93771643	-1.79e-4	0.001004	0.8584977035145646	0	NA	3896	1
cg09847717	11	126318677	8.229999999999998e-4	0.001098	0.45352901154002173	0	NA	3897	1
cg09847728	7	116805706	-0.001913	0.002657	0.4715342647471784	0	NA	3895	1
cg09847782	8	48581836	-5.52e-4	8.98e-4	0.5387533011638793	0	NA	3894	1
cg09847845	1	152487699	0.002735	0.002936	0.35157455701184065	0	NA	3883	1
cg09847849	5	16852689	-4.28e-4	0.001434	0.7653476521101527	0	NA	3892	1
cg09848079	8	42142289	-8.950000000000001e-4	0.001082	0.408139633976913	0	NA	3897	1
cg09848122	10	5786871	7.72e-4	9.95e-4	0.4378201986053754	0	NA	3893	1
cg09848191	11	35343756	-0.001892	8.61e-4	0.027988692443954626	0	NA	3896	1
cg09848220	2	48664785	-5.599999999999999e-5	8.32e-4	0.9463367532022323	0	NA	3894	1
cg09848297	2	44995262	1.39e-4	0.001927	0.9424961845936386	0	NA	3897	1
cg09848303	19	7487151	2.41e-4	9.760000000000001e-4	0.804965316534367	0	NA	3896	1
cg09848434	2	229047007	-0.002876	0.003052	0.3460222309235675	0	NA	3894	1
cg09848493	6	2726667	-1.38e-4	7.2e-4	0.8480033179956228	0	NA	3895	1
cg09848498	1	16063649	5.6e-5	7.97e-4	0.9439839429447647	0	NA	3890	1
cg09848615	17	57706312	0.001007	0.001357	0.45804000956597324	0	NA	3894	1
cg09848627	14	77330466	-5.4e-4	5.78e-4	0.35017182660511803	0	NA	3893	1
cg09848700	10	79955693	7.21e-4	7.52e-4	0.3376713020119764	0	NA	3896	1
cg09849018	22	44677823	-3.25e-4	0.00119	0.7847692413094204	0	NA	3894	1
cg09849036	8	70404049	0.001318	8.06e-4	0.10199964028021098	0	NA	3897	1
cg09849186	10	92945244	-0.001014	8.47e-4	0.2312416760742566	0	NA	3896	1
cg09849195	5	137669279	0.002021	0.001419	0.15437630793332222	0	NA	3897	1
cg09849237	12	52404250	-3.69e-4	5.85e-4	0.5281914247071506	0	NA	3882	1
cg09849265	3	185534333	-4.59e-4	0.001176	0.6963101965553393	0	NA	3878	1
cg09849283	4	177674519	8.45e-4	0.003048	0.7816027597478918	0	NA	3889	1
cg09849302	21	38378433	4.93e-4	0.001459	0.7354365331107413	0	NA	3884	1
cg09849314	3	195283427	0.002073	0.0023	0.3674265227235909	0	NA	3895	1
cg09849532	20	47562751	1.06e-4	8.54e-4	0.9012188536721372	0	NA	3889	1
cg09849543	5	54157932	-0.002121	0.001272	0.09542439639165305	0	NA	3854	1
cg09849552	2	87019492	4.84e-4	0.00104	0.641656049447902	0	NA	3892	1
cg09849592	2	103276682	-0.0017970000000000002	8.69e-4	0.03864997941112673	0	NA	3896	1
cg09849686	15	36655773	-2.34e-4	0.001167	0.8410785013558144	0	NA	3892	1
cg09849747	18	76309067	9.27e-4	7.24e-4	0.20040915498523745	0	NA	3896	1
cg09849955	19	15052294	7.67e-4	0.0013469999999999999	0.569075549581449	0	NA	3895	1
cg09849974	13	112682937	-1.66e-4	0.00109	0.8789553898685253	0	NA	3897	1
cg09850006	1	110044198	-0.002166	0.001254	0.08411869479791353	0	NA	3895	1
cg09850065	5	144783766	8.08e-4	9.89e-4	0.4139359398821491	0	NA	3896	1
cg09850194	3	42383447	0.003322	0.001651	0.04420793487462289	0	NA	3877	1
cg09850248	18	29888788	0.002124	0.001794	0.23643424611015468	0	NA	3851	1
cg09850372	11	96076778	0.002918	0.001707	0.08737100361927201	0	NA	3897	1
cg09850687	6	99856087	0.001834	0.001371	0.1809910874119173	0	NA	3893	1
cg09850692	6	96371184	-2.37e-4	0.001036	0.8190519765317086	0	NA	3894	1
cg09850739	20	37294670	-0.003022	0.002431	0.21382736343036507	0	NA	3887	1
cg09851121	8	136465595	-1.4e-5	7.97e-4	0.9859851826568615	0	NA	3896	1
cg09851300	20	49378029	0.0018589999999999998	0.001192	0.11886300653007066	0	NA	3895	1
cg09851327	11	113898872	-0.001154	0.0018770000000000002	0.538679630907089	0	NA	3896	1
cg09851409	20	36954951	-0.001357	8.56e-4	0.1129026461658633	0	NA	3897	1
cg09851450	1	100878659	-0.001828	0.002317	0.4301405116025091	0	NA	3883	1
cg09851533	11	17577237	-0.001001	0.001064	0.34681275626621827	0	NA	3897	1
cg09851629	14	36539827	-7.1e-4	0.001439	0.6217312587758768	0	NA	3895	1
cg09851632	16	66834984	1.13e-4	7.61e-4	0.8819570002201744	0	NA	3897	1
cg09851643	10	4184331	-6.21e-4	8.71e-4	0.475862097544652	0	NA	3895	1
cg09851658	2	65827010	-0.002005	8.32e-4	0.01595882806957122	0	NA	3896	1
cg09851679	1	36546677	0.004004	0.00217	0.0650140796324734	0	NA	3894	1
cg09851855	1	168943409	0.001201	0.001062	0.25810344597731266	0	NA	3896	1
cg09851968	11	46542689	2.01e-4	0.001707	0.906265399905628	0	NA	3879	1
cg09851987	11	73812956	3.06e-4	7.93e-4	0.6995881958070556	0	NA	3849	1
cg09852013	22	37947137	5.68e-4	0.001574	0.718201086194588	0	NA	3893	1
cg09852047	1	18455144	4.9e-4	0.002269	0.8290234756576186	0	NA	3896	1
cg09852103	19	3572896	-3.7199999999999993e-4	5.95e-4	0.531833184390301	0	NA	3894	1
cg09852144	12	52935805	-0.002136	8.09e-4	0.008283348291838438	0	NA	3897	1
cg09852346	6	111688745	6.849999999999998e-4	0.001623	0.6729827434201856	0	NA	3881	1
cg09852359	16	15536093	-0.002522	0.001233	0.04081369732979623	0	NA	3896	1
cg09852411	10	129802509	-5.13e-4	0.001491	0.7307978652310059	0	NA	3888	1
cg09852495	8	21902057	-5.9e-5	0.00107	0.9560267802992113	0	NA	3896	1
cg09852530	4	25815199	-1.91e-4	0.001109	0.8632588899150353	0	NA	3889	1
cg09852604	1	18711973	0.003315	0.002819	0.23961528925827116	0	NA	3894	1
cg09852703	10	5620453	-5.62e-4	0.001119	0.6155028322923213	0	NA	3893	1
cg09852935	14	58199915	0.002812	0.002066	0.1734870756041529	0	NA	3881	1
cg09852985	7	132368747	-5.86e-4	8.12e-4	0.4704943916766937	0	NA	3894	1
cg09853112	20	8111582	3.96e-4	8.13e-4	0.6261981874003761	0	NA	3895	1
cg09853253	7	93689610	8.45e-4	0.001037	0.4151578728512492	0	NA	3896	1
cg09853273	5	24500550	-0.002107	0.001192	0.07712487883065379	0	NA	3895	1
cg09853314	2	166702608	7.3e-4	0.001175	0.5344176500027141	0	NA	3892	1
cg09853390	8	97321794	1.03e-4	0.001018	0.9194085398417362	0	NA	3882	1
cg09853414	22	48891057	-1.5e-5	7.44e-4	0.9839147074517224	0	NA	3897	1
cg09853467	2	23824418	3.53e-4	4.51e-4	0.4338003067927961	0	NA	3896	1
cg09853490	5	178687708	-1.86e-4	9.44e-4	0.8438010107096023	0	NA	3897	1
cg09853571	16	83847865	-0.001618	0.001062	0.12762353883646235	0	NA	3897	1
cg09853611	1	157112241	4.7000000000000004e-5	7.65e-4	0.9510104627528058	0	NA	3896	1
cg09853741	7	96746180	-0.001044	0.001128	0.3546892905228498	0	NA	3897	1
cg09853759	22	48402740	0.002052	0.001177	0.08126106918958442	0	NA	3894	1
cg09853805	1	186623983	9.94e-4	9.5e-4	0.29541525784066724	0	NA	3896	1
cg09853866	2	20550660	-1.62e-4	3.5e-4	0.6434667687045512	0	NA	3864	1
cg09853933	14	96828703	-0.002054	9.81e-4	0.03627941723875874	0	NA	3897	1
cg09854029	20	58396863	-0.003403	0.005593	0.5428962720657697	0	NA	3896	1
cg09854092	17	19364229	0.001652	9.49e-4	0.08172218965270645	0	NA	3896	1
cg09854136	13	47182469	-7.5e-4	9.14e-4	0.41189185261977374	0	NA	3894	1
cg09854409	22	21369128	-0.001225	0.001901	0.5193175850605459	0	NA	3865	1
cg09854449	1	155291405	0.001886	7.88e-4	0.016692984905756436	0	NA	3897	1
cg09854492	1	29477508	1.0299999999999998e-4	7.69e-4	0.8934498758571906	0	NA	3897	1
cg09854493	19	41814845	-0.002289	7.16e-4	0.001388998936987534	0	NA	3894	1
cg09854553	4	57332968	-3.76e-4	8.18e-4	0.6457619349049085	0	NA	3897	1
cg09854642	19	50487069	5.85e-4	6.63e-4	0.3775859754742486	0	NA	3895	1
cg09854717	14	34331893	1.85e-4	9.69e-4	0.8485894672885556	0	NA	3895	1
cg09854852	6	27289918	-2.63e-4	0.001179	0.8234807163615242	0	NA	3897	1
cg09855037	1	77999814	0.002118	8.97e-4	0.018215706507921054	0	NA	3893	1
cg09855089	22	44488478	4.51e-4	8.66e-4	0.6025164007040504	0	NA	3897	1
cg09855269	1	87244992	-5.26e-4	8.02e-4	0.5119139823405872	0	NA	3897	1
cg09855332	3	126242379	-0.001295	0.0015	0.3879542220886176	0	NA	3894	1
cg09855349	2	240955053	4.14e-4	9.43e-4	0.6606438635408585	0	NA	3894	1
cg09855625	19	52925776	8.25e-4	9.4e-4	0.38012848884188233	0	NA	3897	1
cg09855693	12	97417407	0.001462	0.001351	0.2791808337821383	0	NA	3893	1
cg09855713	6	168564244	-0.0017629999999999998	0.0034900000000000005	0.6134481526862302	0	NA	3879	1
cg09855787	15	73926085	-1.14e-4	3.99e-4	0.7750969621959847	0	NA	3894	1
cg09855817	1	112465853	-8.409999999999998e-4	8.29e-4	0.3103560232440145	0	NA	3897	1
cg09855842	8	52185798	0.001763	0.001916	0.3574963967587682	0	NA	3896	1
cg09855864	4	2502092	-9.49e-4	8.54e-4	0.2664645338958999	0	NA	3895	1
cg09855906	9	136930274	4.360000000000001e-4	8.61e-4	0.6125843524303123	0	NA	3895	1
cg09855959	11	73022551	-0.001867	0.001008	0.06399961515759195	0	NA	3895	1
cg09855968	12	114208357	-0.001605	9.35e-4	0.08605638912003438	0	NA	3895	1
cg09855972	20	21145006	0.0012	8.82e-4	0.1736577701602145	0	NA	3897	1
cg09856032	8	33331472	-8.7e-5	7.72e-4	0.9102729199923283	0	NA	3878	1
cg09856074	14	51853814	7.91e-4	0.001443	0.5835796089554957	0	NA	3897	1
cg09856091	11	11811484	0.0028479999999999994	0.003212	0.3752539185586555	0	NA	3887	1
cg09856200	5	11144285	6.21e-4	0.001946	0.7496384483580429	0	NA	3897	1
cg09856246	1	222770108	-0.001265	0.001116	0.25699907611091694	0	NA	3895	1
cg09856343	4	140657525	3.7e-4	0.001058	0.7265515099149171	0	NA	3895	1
cg09856472	15	39803760	0.001484	0.001052	0.15834890640545535	0	NA	3891	1
cg09856474	22	22590391	6e-4	0.001421	0.6728514091690803	0	NA	3852	1
cg09856520	22	38597077	0.001417	0.001365	0.29922571818853144	0	NA	3891	1
cg09856671	1	235777897	1.11e-4	0.001071	0.9174538872026947	0	NA	3895	1
cg09856696	19	16540019	-0.0037750000000000006	0.001306	0.003846229724015256	0	NA	3895	1
cg09856853	2	102888525	-0.001467	9.129999999999999e-4	0.10810026718732062	0	NA	3897	1
cg09856860	2	73041219	-4.11e-4	0.001658	0.8042202733318693	0	NA	3850	1
cg09856908	5	1002231	9.449999999999999e-4	9.26e-4	0.30748268699489806	0	NA	3893	1
cg09856970	12	56718816	4.78e-4	7.54e-4	0.5261119818766371	0	NA	3897	1
cg09856982	18	23987845	0.001026	9.08e-4	0.2584947875457353	0	NA	3896	1
cg09857095	2	233243249	-3.72e-4	6.76e-4	0.5821164647309569	0	NA	3894	1
cg09857101	1	228673727	-9.420000000000001e-4	9.47e-4	0.31987238224327164	0	NA	3896	1
cg09857108	4	112376174	-0.001262	0.001942	0.5157920121083517	0	NA	3895	1
cg09857158	9	14315886	-2.21e-4	5.95e-4	0.7103183482536846	0	NA	3892	1
cg09857310	2	228242068	-0.0032980000000000006	0.00245	0.1782630299302626	0	NA	3887	1
cg09857383	13	28179902	6.7e-5	7.41e-4	0.9279547723859422	0	NA	3897	1
cg09857429	14	105219260	3.32e-4	4.39e-4	0.4494907856725841	0	NA	3841	1
cg09857548	8	29120928	3.3e-4	2.46e-4	0.1797700403879141	0	NA	3897	1
cg09857555	7	142026829	0.00116	0.0013220000000000003	0.3802377066732262	0	NA	3897	1
cg09857705	14	100936189	-2.02e-4	7.16e-4	0.7778492706289486	0	NA	3897	1
cg09857713	6	4317525	-3.44e-4	5.43e-4	0.5263957595573042	0	NA	3893	1
cg09857754	15	26056081	0.001798	0.001022	0.07852733070903915	0	NA	3890	1
cg09857786	8	128988995	-1.7e-5	3.16e-4	0.9570965265610101	0	NA	3897	1
cg09857878	9	97904855	-3.94e-4	0.001167	0.7356512088971483	0	NA	3890	1
cg09858004	22	19654413	-3.74e-4	0.002554	0.8835764506300137	0	NA	3714	1
cg09858005	4	111236814	5.95e-4	9.45e-4	0.5289369332224803	0	NA	3841	1
cg09858078	4	14881433	-4.55e-4	8.07e-4	0.5728789500883853	0	NA	3894	1
cg09858135	16	87091281	1.6e-4	9.14e-4	0.8610366491066791	0	NA	3897	1
cg09858175	12	5411829	-0.0012530000000000002	0.00106	0.2371757559359259	0	NA	3897	1
cg09858196	3	100940960	0.001753	0.00153	0.2518979326445721	0	NA	3887	1
cg09858226	21	44401549	8.51e-4	0.001978	0.6670264805341611	0	NA	3896	1
cg09858348	19	9239051	2.45e-4	8.34e-4	0.7689374907219988	0	NA	3895	1
cg09858394	5	128718807	9.84e-4	0.001175	0.40234146402624493	0	NA	3894	1
cg09858431	8	144432323	1.8e-5	9.209999999999999e-4	0.9844071576000919	0	NA	3894	1
cg09858642	9	35646228	1.47e-4	4.4e-4	0.7383109598389591	0	NA	3867	1
cg09858677	8	110659299	-0.002888	0.002542	0.2559091508690902	0	NA	3887	1
cg09858699	14	88082234	-6.2e-5	0.001732	0.9714444111812	0	NA	3896	1
cg09858736	12	66466417	0.002091	0.001426	0.14255584374832297	0	NA	3895	1
cg09858749	19	45235457	-0.0016149999999999997	8.66e-4	0.06219597287528738	0	NA	3897	1
cg09858826	10	88008047	2.47e-4	0.001407	0.8606468442208639	0	NA	3892	1
cg09858892	15	58702544	5.77e-4	0.00316	0.8551158574735831	0	NA	3897	1
cg09858894	4	108939993	-9.03e-4	0.00219	0.6800984662111459	0	NA	3861	1
cg09858931	2	66028658	-0.001115	8.52e-4	0.19064092368691382	0	NA	3897	1
cg09858955	2	58135951	-0.003998	0.002364	0.09079835257622416	0	NA	3897	1
cg09858978	10	43812754	-4.77e-4	9.91e-4	0.6302805659779729	0	NA	3895	1
cg09858988	2	74006977	5.1e-5	2.67e-4	0.8485167902150503	0	NA	3892	1
cg09859075	9	135931129	-8.5e-4	7.31e-4	0.24491443226993492	0	NA	3889	1
cg09859124	20	25300040	-1.1800000000000001e-4	7.78e-4	0.8794464696829758	0	NA	3897	1
cg09859437	10	27091858	3.28e-4	8.4e-4	0.6961844580324075	0	NA	3892	1
cg09859507	10	23027722	5.2e-5	0.001004	0.9586937697639446	0	NA	3896	1
cg09859617	2	144959828	-0.003864	0.002089	0.06435840899967973	0	NA	3749	1
cg09859743	11	119231010	-0.001114	9.43e-4	0.23746920742672767	0	NA	3896	1
cg09859854	3	126113244	-0.0032359999999999997	0.002404	0.1782735415479843	0	NA	3896	1
cg09859911	19	3949327	5.2e-5	9.69e-4	0.9572032073357363	0	NA	3896	1
cg09859947	4	184098416	0.001197	0.001141	0.29414141313219516	0	NA	3896	1
cg09860053	1	92632588	0.001028	0.001649	0.5330163593033047	0	NA	3822	1
cg09860186	10	78940759	3.74e-4	0.001329	0.7783924231990578	0	NA	3897	1
cg09860265	15	73612965	-4.66e-4	8.679999999999998e-4	0.5913599297128878	0	NA	3896	1
cg09860298	11	111168782	4.12e-4	7.2e-4	0.5671714343314096	0	NA	3897	1
cg09860323	6	147091591	-7.47e-4	0.001123	0.5059337422750491	0	NA	3893	1
cg09860364	5	40976887	-0.005536	0.00257	0.031233459359414684	0	NA	3896	1
cg09860381	2	56243079	0.001453	9.630000000000001e-4	0.13134310538199853	0	NA	3897	1
cg09860396	20	3688875	3e-5	7e-4	0.9658154123840342	0	NA	3894	1
cg09860564	17	44213797	0.002112	0.002221	0.34164346133761536	0	NA	3894	1
cg09860665	14	62002351	-2.62e-4	7.19e-4	0.715563073820509	0	NA	3893	1
cg09860821	14	96828517	-1.86e-4	4.68e-4	0.6910460483563711	0	NA	3891	1
cg09860927	7	79765163	5.28e-4	5.56e-4	0.3422950601459601	0	NA	3878	1
cg09860956	14	51210430	-0.001387	0.002275	0.542080212827469	0	NA	3887	1
cg09861201	3	239214	-1.77e-4	9.319999999999999e-4	0.8493763939064954	0	NA	3844	1
cg09861233	9	102104767	-9.58e-4	0.001039	0.35650749072627036	0	NA	3888	1
cg09861295	2	73150923	0.001234	0.001875	0.5104524583847541	0	NA	3893	1
cg09861299	19	12223332	-8.199999999999999e-4	0.001221	0.5018506865178058	0	NA	3897	1
cg09861350	4	66537597	-0.004156	0.003583	0.2460806244517095	0	NA	3884	1
cg09861543	19	15376545	-3.76e-4	8.79e-4	0.6688267232379691	0	NA	3897	1
cg09861673	16	53967656	5.71e-4	0.001013	0.5729771990580672	0	NA	3895	1
cg09861746	22	46369176	-4.09e-4	0.002429	0.866282728332185	0	NA	3893	1
cg09861796	3	65989758	8.29e-4	9.51e-4	0.38336442882318866	0	NA	3893	1
cg09861855	16	49487497	-6.58e-4	8.44e-4	0.4356140778597056	0	NA	3894	1
cg09861895	4	102200651	0.001274	0.001124	0.2570245055205943	0	NA	3896	1
cg09862081	15	49149387	-0.001172	0.001167	0.31524150730154893	0	NA	3895	1
cg09862165	18	45245512	0.001483	8.6e-4	0.08463230131918235	0	NA	3892	1
cg09862185	2	8243376	-2e-4	0.001201	0.867741533852515	0	NA	3897	1
cg09862236	19	42398424	-3.3e-5	9.26e-4	0.9715716864834327	0	NA	3897	1
cg09862283	1	1256375	-0.0019440000000000002	8.54e-4	0.022825272817303184	0	NA	3897	1
cg09862324	11	5422596	6.33e-4	0.001434	0.6589070881432706	0	NA	3895	1
cg09862428	11	116709382	0.001931	0.001078	0.07324835012218162	0	NA	3897	1
cg09862667	16	17639065	-1.43e-4	0.001215	0.906308953673933	0	NA	3896	1
cg09862826	7	4912545	-1.73e-4	0.0018600000000000001	0.9258950188455398	0	NA	3896	1
cg09862861	9	139652030	-0.002571	0.001677	0.12525249575015393	0	NA	3888	1
cg09862887	13	34776200	0.001155	0.001519	0.44703424899815936	0	NA	3893	1
cg09862928	9	127005101	3.51e-4	0.001029	0.7330223754648908	0	NA	3896	1
cg09862961	15	59980297	-1.26e-4	6.52e-4	0.8467619812323821	0	NA	3881	1
cg09863105	15	64333866	-0.001586	0.001262	0.2088494864681269	0	NA	3894	1
cg09863230	2	6646581	-0.003479	0.00269	0.19590436464713762	0	NA	3896	1
cg09863265	1	115594714	0.003942	0.0018099999999999998	0.029413441378687923	0	NA	3893	1
cg09863450	7	19159534	-8.600000000000001e-4	0.001692	0.6112610386709965	0	NA	3896	1
cg09863532	6	36812147	-3.01e-4	9.93e-4	0.7617970008676658	0	NA	3897	1
cg09863596	9	36853673	-9.67e-4	0.001084	0.37235733205304067	0	NA	3888	1
cg09863660	12	50697672	7.57e-4	0.001633	0.6429601570187409	0	NA	3873	1
cg09863665	3	13186207	0.0011169999999999997	0.001455	0.442666865629902	0	NA	3894	1
cg09863718	3	159526450	6.86e-4	0.001177	0.5600025477342915	0	NA	3896	1
cg09863821	2	160589100	-0.002152	0.001913	0.2606167243459338	0	NA	3863	1
cg09863845	11	76253268	-7.69e-4	7.91e-4	0.33095747452001634	0	NA	3896	1
cg09863852	3	128864777	4.02e-4	7.1e-4	0.571259744630871	0	NA	3897	1
cg09863982	10	12131003	-7.22e-4	7.93e-4	0.36257649752005133	0	NA	3894	1
cg09864151	18	4074716	0.002265	0.001284	0.077728832293687	0	NA	3895	1
cg09864183	5	136477651	5.5e-5	0.001682	0.9739144876506782	0	NA	3850	1
cg09864281	6	11596304	1.21e-4	0.002037	0.9526326528490501	0	NA	3895	1
cg09864285	3	39129302	-2.35e-4	0.001367	0.8635088426270361	0	NA	3896	1
cg09864323	16	1210284	0.00109	0.0018839999999999998	0.5628886233413937	0	NA	3897	1
cg09864386	6	154864460	0.0038220000000000003	0.001917	0.04618045165283856	0	NA	3884	1
cg09864406	21	46894787	6.34e-4	0.001094	0.5622351986652674	0	NA	3897	1
cg09864449	8	20261312	5.65e-4	8.73e-4	0.5175066623829523	0	NA	3895	1
cg09864465	10	102995645	-7.66e-4	6.76e-4	0.2571571056891195	0	NA	3895	1
cg09864525	6	7182158	7.12e-4	8.3e-4	0.3909856096924659	0	NA	3895	1
cg09864632	2	37843989	-0.0031250000000000006	0.001502	0.03747426668525599	0	NA	3890	1
cg09864664	1	23063518	-0.00112	7.61e-4	0.1410890213383528	0	NA	3894	1
cg09864690	3	85626259	-8.25e-4	0.002128	0.6982469594716738	0	NA	3774	1
cg09864839	17	64277912	-0.001026	8.949999999999999e-4	0.2516426217126695	0	NA	3897	1
cg09864955	6	31609116	4.22e-4	0.00104	0.6849121686964179	0	NA	3895	1
cg09865037	2	112374444	-0.001376	9.36e-4	0.14153860705093796	0	NA	3894	1
cg09865039	10	107921814	-4.26e-4	0.001237	0.7305593484585441	0	NA	3896	1
cg09865065	16	2561703	-0.002693	0.001603	0.09296217083952764	0	NA	3897	1
cg09865068	5	149112270	-3.1e-4	0.001238	0.8022750315209514	0	NA	3895	1
cg09865177	10	17743689	7.87e-4	9.23e-4	0.3938509921329999	0	NA	3897	1
cg09865216	7	73323323	-6.2e-4	0.003706	0.8671369339261834	0	NA	3861	1
cg09865235	19	51471555	-0.0016920000000000001	0.002446	0.48909960544561837	0	NA	3897	1
cg09865323	9	117692925	-4.4999999999999996e-5	3.96e-4	0.9095260600369584	0	NA	3841	1
cg09865348	11	119674048	-2.65e-4	0.001041	0.7990607011590358	0	NA	3890	1
cg09865411	18	24019173	-4.13e-4	6.48e-4	0.5238997030949608	0	NA	3892	1
cg09865488	7	2996642	8.6e-4	0.001689	0.6106281436796681	0	NA	3892	1
cg09865521	9	131105529	1.9e-5	6.82e-4	0.9777744195472639	0	NA	3887	1
cg09865543	12	125271105	5.15e-4	9.14e-4	0.5731235078371542	0	NA	3897	1
cg09865681	4	24913360	0.001551	0.001153	0.17856502438332233	0	NA	3897	1
cg09865695	2	26798950	-0.00164	7.2e-4	0.022739820976368723	0	NA	3896	1
cg09865715	1	156279092	-1.07e-4	8.63e-4	0.901326284675893	0	NA	3895	1
cg09865786	12	105601850	2.36e-4	8.53e-4	0.7820330683668946	0	NA	3896	1
cg09865916	21	47958101	-7.94e-4	6.51e-4	0.22259301035276513	0	NA	3897	1
cg09866000	1	204257904	-0.001071	9.5e-4	0.25958674487428984	0	NA	3891	1
cg09866049	2	47598826	0.001672	9.54e-4	0.07966716230947536	0	NA	3891	1
cg09866134	14	104200691	0.001421	8.88e-4	0.10954862806109507	0	NA	3895	1
cg09866172	11	2159049	4.97e-4	3.49e-4	0.1544265663144973	0	NA	3871	1
cg09866233	1	18646978	-6.15e-4	0.001778	0.7294221801420189	0	NA	3893	1
cg09866235	15	77227841	-6.839999999999999e-4	0.001442	0.6352566212889033	0	NA	3891	1
cg09866270	18	21230563	-5.08e-4	6.98e-4	0.46673988391586335	0	NA	3897	1
cg09866343	13	51384856	-0.002284	0.001597	0.15266490771900176	0	NA	3894	1
cg09866365	2	137632185	-1.84e-4	0.003438	0.9573180036622673	0	NA	3894	1
cg09866472	1	39644307	-4.74e-4	0.001101	0.6668190859344701	0	NA	3894	1
cg09866553	2	46467131	0.001606	0.001032	0.11966017283251872	0	NA	3896	1
cg09866559	1	209041852	-3.36e-4	9.16e-4	0.7137590865604118	0	NA	3897	1
cg09866576	21	21630687	-0.001276	5.74e-4	0.026216034923705785	0	NA	3882	1
cg09866888	19	35607023	9.310000000000001e-4	8.96e-4	0.2987756698850139	0	NA	3896	1
cg09866910	9	126162635	0.001611	8.27e-4	0.05141438441243007	0	NA	3896	1
cg09866965	22	38128378	-6.15e-4	9.49e-4	0.5169522367832595	0	NA	3893	1
cg09866968	16	70285907	2.54e-4	2.3800000000000004e-4	0.2858693924084899	0	NA	3873	1
cg09867008	19	5791260	2.3700000000000001e-4	2.54e-4	0.35078338022209843	0	NA	3896	1
cg09867066	2	74652086	-7e-4	8.19e-4	0.3927167772589059	0	NA	3893	1
cg09867095	18	28470269	0.001852	0.001981	0.34984943753318704	0	NA	3893	1
cg09867133	1	230347989	8.29e-4	0.001116	0.45758367686245177	0	NA	3889	1
cg09867137	13	113623225	-3.41e-4	3.18e-4	0.2835731638591529	0	NA	3896	1
cg09867203	11	57480585	-1.74e-4	2.59e-4	0.5017016871772138	0	NA	3890	1
cg09867448	4	71588310	0.001991	0.002138	0.3517272829555678	0	NA	3849	1
cg09867559	5	177959902	-6.6e-5	7.6e-4	0.9307970188658662	0	NA	3875	1
cg09867700	5	156356748	-5.28e-4	0.001489	0.7228889742361442	0	NA	3897	1
cg09867705	4	95492581	-0.002706	0.001604	0.09159711844502284	0	NA	3844	1
cg09867903	9	128302814	-4.2e-5	8.909999999999999e-4	0.9624032037960683	0	NA	3894	1
cg09867934	4	159593586	1.51e-4	2.26e-4	0.5040432140697559	0	NA	3897	1
cg09868045	14	71904370	-1.67e-4	0.0017819999999999997	0.9253356123943646	0	NA	3732	1
cg09868152	4	121559150	0.006141	0.002628	0.019451771306418477	0	NA	3760	1
cg09868294	17	80314939	-0.002285	0.001778	0.19873922360303378	0	NA	3894	1
cg09868300	5	14290981	-2.56e-4	0.001092	0.8146494363213742	0	NA	3897	1
cg09868502	6	43171569	0.001603	0.00108	0.13774015408235749	0	NA	3892	1
cg09868576	9	137004932	0.001399	0.001475	0.342887909629697	0	NA	3867	1
cg09868608	2	235003540	-0.001842	0.00211	0.3826708274641085	0	NA	3864	1
cg09868672	17	53236715	-0.001484	0.001073	0.16665314994057973	0	NA	3894	1
cg09868709	22	30144675	-0.002306	7.92e-4	0.0035956418372509744	0	NA	3897	1
cg09868728	19	36209076	-2.12e-4	1.99e-4	0.28672814454486734	0	NA	3882	1
cg09868805	8	124084989	2.7e-4	3.01e-4	0.36971359870746195	0	NA	3896	1
cg09868928	19	34071693	-1e-6	0.002395	0.9996668540552738	0	NA	3892	1
cg09868932	16	79435795	-0.001045	8.34e-4	0.2102065794299918	0	NA	3896	1
cg09868994	3	53195492	-1.71e-4	1.85e-4	0.35531748199609015	0	NA	3888	1
cg09868996	10	72052051	-0.002455	9.19e-4	0.007553964068239887	0	NA	3896	1
cg09869051	1	109289141	-4.0299999999999993e-4	2.95e-4	0.1719070463992811	0	NA	3846	1
cg09869156	8	6405472	0.001845	0.001862	0.32174904720477604	0	NA	3865	1
cg09869171	3	141488314	-6.129999999999999e-4	7.56e-4	0.41745379206705574	0	NA	3893	1
cg09869279	20	290737	-5.69e-4	4.79e-4	0.23487618237464808	0	NA	3897	1
cg09869389	1	222011220	-4.39e-4	0.001118	0.6945665742632559	0	NA	3877	1
cg09869422	11	103816169	0.003027	0.002508	0.22745609933160454	0	NA	3895	1
cg09869474	4	11916185	-0.001014	0.002587	0.6950879176479123	0	NA	3896	1
cg09869665	6	73854168	2.32e-4	0.001022	0.8204191770637602	0	NA	3896	1
cg09869782	4	14155128	0.001213	9.16e-4	0.185424742031188	0	NA	3895	1
cg09869874	1	112033935	-2.92e-4	0.001737	0.8664999444631083	0	NA	3896	1
cg09869906	9	115653529	0.002834	0.002273	0.21246703254930535	0	NA	3887	1
cg09869954	9	138090360	7.8e-5	0.00272	0.9771226223992785	0	NA	3885	1
cg09870026	8	10375676	-4.14e-4	4.6e-4	0.36812025069351906	0	NA	3865	1
cg09870066	2	68546685	0.001497	8.640000000000001e-4	0.0831598726149961	0	NA	3897	1
cg09870201	20	49994831	8.700000000000001e-5	7.22e-4	0.9040881767549378	0	NA	3894	1
cg09870251	22	24407812	-1.92e-4	2.15e-4	0.37184471882736403	0	NA	3778	1
cg09870296	3	196831782	0.001588	0.001765	0.36827102642691156	0	NA	3772	1
cg09870559	9	126613939	6.59e-4	0.001194	0.5809988498087102	0	NA	3888	1
cg09870564	3	9745411	4.41e-4	0.001137	0.6981175708864465	0	NA	3863	1
cg09870892	14	73859699	-0.002252	0.001421	0.11301191036688467	0	NA	3892	1
cg09871005	12	116387015	3.84e-4	8.15e-4	0.6375224505998325	0	NA	3897	1
cg09871101	8	79638724	-0.001107	0.00139	0.4257979061536605	0	NA	3891	1
cg09871260	14	75998062	1.64e-4	8.61e-4	0.8489359988805478	0	NA	3896	1
cg09871270	2	228653357	-4.13e-4	8.46e-4	0.6254225839976656	0	NA	3885	1
cg09871539	11	128809025	6.12e-4	9.55e-4	0.52162813847759	0	NA	3895	1
cg09871677	3	73570821	4.25e-4	9.54e-4	0.655963761222709	0	NA	3893	1
cg09871711	8	58890657	-0.001398	0.001652	0.39741498239433687	0	NA	3849	1
cg09871938	7	45648859	0.001759	0.0011	0.10980040435949637	0	NA	3880	1
cg09871977	20	61960474	-3.3e-4	0.0013220000000000003	0.8028798496845396	0	NA	3897	1
cg09872091	13	113741990	4.1000000000000005e-4	7.63e-4	0.5910241089032006	0	NA	3897	1
cg09872250	5	66110538	2.3e-5	0.001174	0.9843695306197012	0	NA	3819	1
cg09872340	11	79386378	6.01e-4	0.001308	0.6458894232074194	0	NA	3893	1
cg09872361	7	149297481	0.001154	0.003762	0.7590323534989862	0	NA	3879	1
cg09872426	22	31603094	-0.001729	0.001527	0.2575144127532252	0	NA	3888	1
cg09872447	20	34442290	-3.86e-4	0.001236	0.7548142615269894	0	NA	3897	1
cg09872519	2	86416310	0.003336	0.002255	0.13903900743336475	0	NA	3878	1
cg09872556	18	6543710	9.569999999999998e-4	0.0018179999999999997	0.5986084816191228	0	NA	3893	1
cg09872582	1	152985501	-4.63e-4	0.002782	0.8678209029877747	0	NA	3897	1
cg09872663	10	69717931	-7.34e-4	0.001498	0.624143346459022	0	NA	3885	1
cg09872701	20	25194678	-0.0017749999999999999	8.57e-4	0.038342115252663435	0	NA	3890	1
cg09872770	6	127018505	-0.00138	0.0017	0.41692665764349485	0	NA	3896	1
cg09872872	17	40830516	1.1e-5	2.04e-4	0.9569976523827594	0	NA	3889	1
cg09872990	7	47391142	-2.68e-4	8.98e-4	0.7653666157755576	0	NA	3895	1
cg09873062	2	238093423	-4.28e-4	8.27e-4	0.6047839624071057	0	NA	3895	1
cg09873213	8	33426004	0.0012109999999999998	0.001071	0.2581734009874786	0	NA	3896	1
cg09873270	10	17272533	-9.8e-5	2.31e-4	0.6713890240111975	0	NA	3893	1
cg09873283	6	33772352	-6.58e-4	0.001048	0.530093956174108	0	NA	3887	1
cg09873328	14	101376358	0.001383	0.001069	0.19575784898851883	0	NA	3890	1
cg09873370	9	100156879	0.001398	0.003131	0.6552341520225711	0	NA	3896	1
cg09873402	7	6456687	7.4e-5	0.001074	0.9450681809137897	0	NA	3897	1
cg09873429	6	56224185	6.2e-5	8e-4	0.9382257912751976	0	NA	3838	1
cg09873502	8	54752785	7.4e-4	8.5e-4	0.3839790224325476	0	NA	3896	1
cg09873533	2	114452193	-0.004564	0.00269	0.08976204213244596	0	NA	3891	1
cg09873553	11	61543851	-4.6e-5	8.81e-4	0.9583586607263365	0	NA	3897	1
cg09873594	4	31659312	0.001041	0.001508	0.4899940406376501	0	NA	3895	1
cg09873688	5	3504858	-9.4e-5	0.001371	0.9453373975152389	0	NA	3891	1
cg09873702	19	40883710	0.001169	0.001039	0.26053805681752246	0	NA	3897	1
cg09873703	10	90060127	-7.76e-4	0.001112	0.4852761807833079	0	NA	3896	1
cg09873795	18	46415018	2.62e-4	8.1e-4	0.7463493266147034	0	NA	3893	1
cg09873989	7	73785652	6.529999999999999e-4	0.001577	0.6788174512028473	0	NA	3822	1
cg09874135	1	203735629	-0.004174	0.0018229999999999998	0.022042630852469974	0	NA	3880	1
cg09874157	22	41663782	-4.52e-4	0.001451	0.7554134709959947	0	NA	3887	1
cg09874181	13	37011966	-0.001189	7.4e-4	0.1081077377204609	0	NA	3897	1
cg09874335	10	86070347	-0.001415	7.85e-4	0.07145926590793288	0	NA	3891	1
cg09874360	20	47782265	-0.001201	0.001124	0.28529262376093795	0	NA	3896	1
cg09874364	3	129992099	-0.002374	0.001232	0.053986104221964135	0	NA	3875	1
cg09874392	2	220149392	5.98e-4	7.3e-4	0.4126848179683017	0	NA	3894	1
cg09874565	7	79282066	-4e-5	0.001074	0.9702904975786047	0	NA	3881	1
cg09874671	2	34962394	0.002763	0.001314	0.035488527397696375	0	NA	3894	1
cg09874683	9	129925853	0.005849999999999999	0.00164	3.60990706018044e-4	0	NA	3896	1
cg09874719	9	126158944	-2.6e-5	7.6e-4	0.9727092726692737	0	NA	3897	1
cg09874802	15	62467722	-0.003648	0.001369	0.007705272954664247	0	NA	3895	1
cg09874859	20	44007347	3.67e-4	6.66e-4	0.5815986790397918	0	NA	3897	1
cg09874948	2	241334290	-9.96e-4	8.41e-4	0.23629258791054972	0	NA	3893	1
cg09875016	7	77976369	1.15e-4	0.001042	0.912120160632357	0	NA	3895	1
cg09875154	17	6955503	6.2e-5	2.2300000000000003e-4	0.7809917048173626	0	NA	3896	1
cg09875187	16	49054783	-0.006233	0.002895	0.03131691401138578	0	NA	3897	1
cg09875257	1	19753627	0.0034129999999999994	0.001192	0.004193129084142751	0	NA	3896	1
cg09875292	12	109007105	0.0014800000000000002	8.42e-4	0.07879521164242177	0	NA	3894	1
cg09875479	9	80734431	0.0016470000000000002	0.001246	0.18622481422970596	0	NA	3897	1
cg09875519	17	75921293	-0.003066	0.001496	0.040416643399981605	0	NA	3897	1
cg09875572	16	11410286	7.899999999999998e-5	7.39e-4	0.9148673470150778	0	NA	3897	1
cg09875747	7	77096967	8.16e-4	0.001102	0.45901372412830505	0	NA	3897	1
cg09875779	5	133366375	0.001902	0.001281	0.13760276938308094	0	NA	3897	1
cg09875840	3	97754109	-0.001184	0.001937	0.5410310965884098	0	NA	3803	1
cg09875974	2	72488413	-5.4e-4	0.001694	0.7498993083583653	0	NA	3895	1
cg09876137	21	45529230	0.002453	0.001215	0.04349449132159443	0	NA	3897	1
cg09876306	16	11882789	-0.001135	0.00169	0.501839885482513	0	NA	3893	1
cg09876426	17	46985724	-4.68e-4	2.53e-4	0.06434203893881142	0	NA	3739	1
cg09876574	9	126561628	5.5e-4	0.001026	0.5919154402642259	0	NA	3896	1
cg09876603	12	93636210	6.1e-5	0.001162	0.9581337238467768	0	NA	3892	1
cg09876812	2	26226017	1.6700000000000002e-4	5.56e-4	0.7639027907087872	0	NA	3895	1
cg09876857	15	57999170	4.69e-4	3.01e-4	0.11920017461552405	0	NA	3893	1
cg09876858	16	85855734	-7.4e-4	0.001509	0.6238572529791713	0	NA	3896	1
cg09876887	8	116392931	-7.64e-4	0.001669	0.6471254962291714	0	NA	3884	1
cg09877043	10	34995016	2.79e-4	0.001104	0.800486607711125	0	NA	3895	1
cg09877103	5	1549456	0.001971	0.00139	0.1561949656154206	0	NA	3897	1
cg09877112	9	73923628	6.82e-4	0.001738	0.6947589454834975	0	NA	3887	1
cg09877178	12	27593372	-0.003254	0.001757	0.06402288073437273	0	NA	3887	1
cg09877334	15	90583928	-0.001933	0.001394	0.16554634733342347	0	NA	3890	1
cg09877477	16	2047504	-0.001807	9.88e-4	0.0674074931688323	0	NA	3896	1
cg09877529	4	152096565	-0.002193	0.0016	0.17049188554036673	0	NA	3894	1
cg09877685	11	4115952	4.59e-4	2.05e-4	0.025154329223338007	0	NA	3896	1
cg09877811	20	32723188	2.4299999999999997e-4	0.001601	0.8793603486615431	0	NA	3895	1
cg09877994	12	5476995	-0.001231	0.001242	0.32161560389198113	0	NA	3893	1
cg09878137	1	186011539	-2.54e-4	0.001525	0.8677183333134015	0	NA	3895	1
cg09878161	5	176874718	1.04e-4	6.79e-4	0.8782670371705874	0	NA	3889	1
cg09878183	11	27543806	-4.1e-5	8.8e-4	0.9628392776580448	0	NA	3895	1
cg09878193	12	54429403	4.15e-4	7.17e-4	0.5627237546724855	0	NA	3896	1
cg09878318	16	1568217	6.39e-4	7.81e-4	0.4132533754936404	0	NA	3897	1
cg09878346	20	42180495	3.5e-4	0.001021	0.7317480416977987	0	NA	3897	1
cg09878375	7	22863328	0.001061	0.001066	0.3195857254613476	0	NA	3896	1
cg09878428	8	57453141	2.95e-4	7.71e-4	0.702001558106975	0	NA	3893	1
cg09878457	9	139720140	-2.97e-4	8.83e-4	0.736604430348178	0	NA	3891	1
cg09878536	16	83864309	9.029999999999999e-4	9.35e-4	0.3341565800759233	0	NA	3895	1
cg09878537	12	793557	3.06e-4	0.001179	0.7952170923637805	0	NA	3876	1
cg09878710	13	95313453	0.001422	0.001221	0.2441731827720381	0	NA	3895	1
cg09878855	11	122180195	3.53e-4	0.001524	0.8168275043998717	0	NA	3897	1
cg09878909	5	9222913	-0.00262	0.002428	0.28055321174017717	0	NA	3894	1
cg09878971	13	20756290	9.09e-4	0.001722	0.5975863997955824	0	NA	3895	1
cg09878987	8	130704564	9.25e-4	7.95e-4	0.24461777234333643	0	NA	3893	1
cg09878994	5	172327041	-1.13e-4	8.29e-4	0.8915771628460102	0	NA	3889	1
cg09879137	17	48804495	3.33e-4	0.001073	0.7562987453038941	0	NA	3891	1
cg09879165	3	50531577	-9.05e-4	8.29e-4	0.27497522167417304	0	NA	3896	1
cg09879168	2	149893581	1.25e-4	7.5e-4	0.8676323347781927	0	NA	3894	1
cg09879228	13	94677432	5.6e-4	0.001515	0.7116530056903887	0	NA	3895	1
cg09879288	20	49152359	0.001004	0.001327	0.4492932445673967	0	NA	3891	1
cg09879400	13	94848037	-0.004939999999999999	0.001419	4.989399252099567e-4	0	NA	3896	1
cg09879434	1	85462815	-1.9999999999999998e-4	1.96e-4	0.3075349239372041	0	NA	3851	1
cg09879444	2	69844062	6.12e-4	9.88e-4	0.5356310164978622	0	NA	3897	1
cg09879482	7	100201317	0.001183	7.39e-4	0.10941858533521936	0	NA	3894	1
cg09879615	13	95670208	-0.00093000000000000005	0.001422	0.5131063688168253	0	NA	3896	1
cg09879666	3	157218259	0.001891	0.001047	0.07090073700324033	0	NA	3897	1
cg09879868	2	242990445	-0.002315	0.003261	0.4777630886068207	0	NA	3877	1
cg09879968	11	73471099	-2.89e-4	3.6e-4	0.4221031886132915	0	NA	3897	1
cg09879989	9	86892251	0.001161	0.00145	0.4233113328501164	0	NA	3895	1
cg09880040	14	57282784	-0.004197	0.001755	0.016781832866287653	0	NA	3896	1
cg09880207	1	80207453	-1.9e-5	0.001442	0.9894872621250289	0	NA	3895	1
cg09880234	4	129732963	-1.39e-4	2.9600000000000004e-4	0.6386446873088043	0	NA	3897	1
cg09880244	3	116078304	-0.001581	0.001896	0.40435945188697764	0	NA	3863	1
cg09880254	4	141595018	-3.97e-4	7.01e-4	0.5711668815883246	0	NA	3897	1
cg09880345	20	32045114	-4.53e-4	4.339999999999999e-4	0.2965877413443568	0	NA	3896	1
cg09880359	17	2268938	1.1e-4	9.45e-4	0.9073338581512405	0	NA	3896	1
cg09880367	22	49941530	-1.18e-4	7.77e-4	0.8792925054830962	0	NA	3896	1
cg09880540	3	129253526	-9.37e-4	0.001621	0.5632382967188119	0	NA	3890	1
cg09880765	15	48651008	-0.001009	0.001422	0.4779745540821679	0	NA	3890	1
cg09880780	17	45401304	-1.41e-4	2.26e-4	0.5326973288238106	0	NA	3785	1
cg09880791	19	6706544	0.001156	0.001267	0.3615626751254583	0	NA	3892	1
cg09880812	15	74594981	-0.001155	9.49e-4	0.22357735526540987	0	NA	3895	1
cg09880891	1	230295294	-0.001112	9.25e-4	0.22930070604486713	0	NA	3895	1
cg09880921	15	99214666	0.001907	0.001428	0.18173428624742344	0	NA	3893	1
cg09880955	14	29240904	0.001099	0.002495	0.6595887980116146	0	NA	3876	1
cg09880969	8	62573859	-0.003833	0.001167	0.0010216707091791869	0	NA	3896	1
cg09881005	14	61441335	-2.6e-4	0.001181	0.8257524561410028	0	NA	3892	1
cg09881054	15	40731625	9.629999999999999e-4	0.001722	0.5760024075410417	0	NA	3895	1
cg09881087	2	120511356	4.2999999999999995e-5	0.001071	0.9679740235308074	0	NA	3891	1
cg09881191	9	93922036	0.00143	0.001465	0.3290103453014413	0	NA	3882	1
cg09881199	20	54819664	0.00428	0.002967	0.14915163304229356	0	NA	3894	1
cg09881261	4	186642926	-8.450000000000002e-4	0.0015	0.5732079240546357	0	NA	3892	1
cg09881353	22	19458965	-3.09e-4	6.53e-4	0.6360700607915322	0	NA	3896	1
cg09881357	8	8735660	0.0027670000000000004	9.99e-4	0.005609592883883106	0	NA	3891	1
cg09881379	4	71705374	4e-4	3.88e-4	0.3025746623800894	0	NA	3896	1
cg09881384	11	113746459	2.9e-4	4.01e-4	0.4695619208504443	0	NA	3879	1
cg09881453	1	147229762	-5.1e-5	6.92e-4	0.941249558744683	0	NA	3897	1
cg09881582	19	54377682	-0.001314	0.001034	0.20380228660562555	0	NA	3893	1
cg09881695	16	70456349	-7.2e-5	8.86e-4	0.9352319169391071	0	NA	3891	1
cg09881793	14	51752110	0.00109	8.08e-4	0.17733378591591586	0	NA	3895	1
cg09881808	8	124190481	4.77e-4	8.52e-4	0.5755755107227158	0	NA	3894	1
cg09881838	20	13001429	9.099999999999999e-4	0.001863	0.6252244242828298	0	NA	3880	1
cg09881857	17	60899289	1.9899999999999999e-4	8.29e-4	0.8102928511162886	0	NA	3891	1
cg09881865	19	46234197	3.4e-5	2.28e-4	0.8814567297051973	0	NA	3894	1
cg09881964	5	6789104	-1.38e-4	0.001742	0.9368582030605899	0	NA	3895	1
cg09882209	3	114070106	-0.001571	0.001026	0.1257226679095001	0	NA	3897	1
cg09882308	2	95930469	1.19e-4	0.001158	0.9181507657870135	0	NA	3896	1
cg09882452	17	73630377	0.002105	0.001249	0.09192139620795761	0	NA	3897	1
cg09882497	16	30383759	-3.1e-4	6.23e-4	0.6187714353429719	0	NA	3897	1
cg09882535	3	195179345	4.45e-4	4.52e-4	0.3248632079317244	0	NA	3889	1
cg09882642	15	59413426	-0.003131	0.001035	0.0024853386203718348	0	NA	3895	1
cg09882657	7	6086637	9.8e-5	0.001207	0.9352884340439568	0	NA	3888	1
cg09882672	15	75250543	-0.001513	0.00119	0.20357622354788252	0	NA	3897	1
cg09882910	1	223957362	-2.96e-4	7.78e-4	0.7036019610505768	0	NA	3895	1
cg09883043	10	103725062	-0.003194	0.001145	0.005278629301949821	0	NA	3895	1
cg09883145	8	143196317	1.24e-4	0.001611	0.9386467539141762	0	NA	3895	1
cg09883377	5	144626780	0.001339	7.87e-4	0.0888683304988842	0	NA	3897	1
cg09883411	1	197706748	-0.002035	0.001114	0.06773729922485223	0	NA	3896	1
cg09883465	10	1637352	3.9699999999999995e-4	7.87e-4	0.6139471089876867	0	NA	3892	1
cg09883504	1	37730851	-8.1e-5	0.001345	0.9519779891175689	0	NA	3896	1
cg09883602	11	32415339	-2.12e-4	0.00119	0.8586041858000021	0	NA	3895	1
cg09883619	7	140711372	5.19e-4	0.001083	0.6317790142586089	0	NA	3894	1
cg09883671	5	41000264	-6.8e-5	9.45e-4	0.9426355933695378	0	NA	3897	1
cg09883673	9	124160814	1.35e-4	5.6e-4	0.8094997565140638	0	NA	3895	1
cg09883674	2	238574776	-2.09e-4	9.85e-4	0.831964470787441	0	NA	3896	1
cg09883779	19	13177929	-0.001187	8.04e-4	0.13984508563190054	0	NA	3896	1
cg09883830	11	121916287	-5e-6	4.28e-4	0.9906791306933228	0	NA	3894	1
cg09883843	18	21337843	6.85e-4	9.74e-4	0.48187789442414375	0	NA	3882	1
cg09883968	10	115781084	0.00203	9.089999999999999e-4	0.0255342210738805	0	NA	3896	1
cg09883971	16	49364948	-0.002954	0.001478	0.045646580744667625	0	NA	3897	1
cg09883979	1	90469327	0.001429	0.001522	0.3477840459556054	0	NA	3857	1
cg09884040	1	116350404	0.002443	0.00131	0.06219745584955327	0	NA	3896	1
cg09884042	5	156739821	-0.001326	0.001139	0.244351436394397	0	NA	3896	1
cg09884153	1	43205963	-1.42e-4	7.17e-4	0.8430079628049725	0	NA	3894	1
cg09884223	15	93427461	6.63e-4	7.6e-4	0.3830074222607822	0	NA	3856	1
cg09884276	14	104488739	-0.00139	0.001704	0.4146558928311083	0	NA	3897	1
cg09884599	1	44044046	-1.75e-4	7.97e-4	0.8262034093762253	0	NA	3895	1
cg09884613	11	66085453	9e-6	1.93e-4	0.9628064283414408	0	NA	3896	1
cg09884655	11	45523228	0.004577	0.002708	0.09099404889310794	0	NA	3895	1
cg09884706	11	9515193	1.36e-4	0.001066	0.8984815673389193	0	NA	3889	1
cg09884761	10	117873720	-4.5e-5	0.002	0.9820491120008883	0	NA	3890	1
cg09884843	2	172820800	1.27e-4	0.001108	0.9087455824676778	0	NA	3894	1
cg09884847	9	97636770	0.001398	0.001796	0.4363353388938244	0	NA	3772	1
cg09884903	20	32581525	-5.7e-4	2.5e-4	0.022607688477105592	0	NA	3861	1
cg09885034	19	7647288	3.2e-5	0.001104	0.9768761492807184	0	NA	3895	1
cg09885053	4	3209105	4.11e-4	0.001151	0.7210313181529912	0	NA	3896	1
cg09885063	2	183580194	0.002167	0.002015	0.28218035758171167	0	NA	3769	1
cg09885095	6	130878971	8.38e-4	8.4e-4	0.3184641211230721	0	NA	3896	1
cg09885134	9	130416869	-1.24e-4	9.89e-4	0.9002233772126441	0	NA	3896	1
cg09885278	5	1401350	-0.001074	9.089999999999999e-4	0.23739694684521095	0	NA	3895	1
cg09885325	19	47814494	9.239999999999999e-4	0.001315	0.4822666656325869	0	NA	3894	1
cg09885380	18	47013779	-9.700000000000001e-5	2.12e-4	0.6472778062287077	0	NA	3897	1
cg09885599	6	25727535	-0.001336	0.001681	0.4267502018386334	0	NA	3894	1
cg09885699	2	228195047	0.001271	0.001991	0.5232311126038744	0	NA	3896	1
cg09885709	8	10899605	1.04e-4	0.002823	0.9706123882312814	0	NA	3887	1
cg09885756	2	27959251	-8.34e-4	7.02e-4	0.23481994067934658	0	NA	3893	1
cg09885881	4	176734821	0.00216	0.001522	0.15584500556213035	0	NA	3896	1
cg09885957	7	128984641	3.11e-4	8.949999999999999e-4	0.7282262092474117	0	NA	3894	1
cg09886037	1	20250207	-0.00436	0.003161	0.16779908835547222	0	NA	3897	1
cg09886047	2	7412555	5.2e-4	0.001024	0.6115848427213071	0	NA	3896	1
cg09886123	5	17684299	-7.82e-4	0.0013	0.5474814025066899	0	NA	3895	1
cg09886182	2	152708499	-5.7e-5	0.001195	0.9619563344944835	0	NA	3891	1
cg09886289	12	69141748	-1.2200000000000001e-4	0.001029	0.9056226019950627	0	NA	3897	1
cg09886456	11	35063741	4e-6	8.61e-4	0.996293232563642	0	NA	3893	1
cg09886564	10	25113482	-0.001849	0.001523	0.22472816768304593	0	NA	3888	1
cg09886578	1	209847680	-3.86e-4	5.02e-4	0.441938249198453	0	NA	3892	1
cg09886618	2	211027427	0.001096	0.001052	0.29749277711868366	0	NA	3864	1
cg09886715	6	135513901	6.96e-4	8.49e-4	0.4123369811510473	0	NA	3897	1
cg09886786	16	25044018	-9.38e-4	0.001145	0.4126643436554119	0	NA	3896	1
cg09886818	7	134855501	-0.001317	5.19e-4	0.011162432329442225	0	NA	3887	1
cg09886858	17	44842732	-8e-6	9.85e-4	0.9935197905467119	0	NA	3894	1
cg09886864	5	150684756	0.0016530000000000002	0.001711	0.3339932965111596	0	NA	3880	1
cg09887075	1	24278297	-9.37e-4	0.001621	0.5632382967188119	0	NA	3894	1
cg09887199	9	23829189	0.001201	0.002046	0.5572043632271837	0	NA	3896	1
cg09887207	20	58249281	0.001706	0.002862	0.551117340294305	0	NA	3897	1
cg09887272	2	27455655	1.04e-4	9.760000000000001e-4	0.9151401341779073	0	NA	3891	1
cg09887329	6	41150722	9.94e-4	7.5e-4	0.18506061785210912	0	NA	3886	1
cg09887532	1	226896306	8.1e-4	6.39e-4	0.2049388190276258	0	NA	3895	1
cg09887678	18	3602874	-4.77e-4	6.88e-4	0.48811254826169836	0	NA	3896	1
cg09887775	5	124371256	-3.99e-4	0.001087	0.7135702969906191	0	NA	3892	1
cg09887837	11	18418093	-3.06e-4	2.47e-4	0.21539497989075462	0	NA	3897	1
cg09887927	17	74178431	4.2e-4	3.81e-4	0.270304235986364	0	NA	3885	1
cg09888104	17	75745640	-8.56e-4	7.63e-4	0.2619103666826623	0	NA	3895	1
cg09888147	1	197235994	-8.52e-4	0.001572	0.5878290233346908	0	NA	3892	1
cg09888164	11	127713894	2.64e-4	3.81e-4	0.48836390873548796	0	NA	3891	1
cg09888294	17	8414164	-0.001426	0.0018839999999999998	0.449109648169179	0	NA	3764	1
cg09888344	9	100572885	6.15e-4	9.83e-4	0.5315538457974225	0	NA	3873	1
cg09888625	15	36338267	-0.001224	9.24e-4	0.18527886071973582	0	NA	3894	1
cg09888648	8	143456215	0.001316	0.001886	0.48531912646007747	0	NA	3892	1
cg09888653	14	68045230	-4.46e-4	7.35e-4	0.5439818421022853	0	NA	3897	1
cg09888670	20	49032344	2.9e-4	9.84e-4	0.7682112619062403	0	NA	3895	1
cg09889065	12	114517855	0.002669	0.0013	0.04006511768850802	0	NA	3897	1
cg09889155	2	28674224	-6.98e-4	8.49e-4	0.41099511755888224	0	NA	3895	1
cg09889178	7	4773031	-3.38e-4	7.21e-4	0.6392173590409569	0	NA	3895	1
cg09889256	16	24804908	2.73e-4	9.46e-4	0.7729001163440514	0	NA	3896	1
cg09889389	3	194095213	0.0017950000000000002	0.002176	0.4094237740246157	0	NA	3889	1
cg09889443	14	93652505	0.001019	0.001141	0.3718163411946414	0	NA	3892	1
cg09889491	12	132674291	-4e-4	3.49e-4	0.25174061939506526	0	NA	3881	1
cg09889520	5	3737939	-1.25e-4	9.78e-4	0.8982978633794569	0	NA	3897	1
cg09889626	1	26438127	-2.12e-4	2.58e-4	0.41124457008719595	0	NA	3869	1
cg09889646	2	48692092	-4.37e-4	0.001644	0.7903816247788118	0	NA	3868	1
cg09889663	9	86322943	-3.65e-4	4.43e-4	0.4099806030758472	0	NA	3861	1
cg09889673	12	116504835	-2.44e-4	0.001776	0.8907245999198556	0	NA	3847	1
cg09889709	21	18665688	-6.06e-4	0.001443	0.6745158292359534	0	NA	3891	1
cg09889734	5	125751681	0.001348	0.001413	0.34008435885216776	0	NA	3847	1
cg09889857	21	36259618	-3.86e-4	0.003242	0.9052259927543724	0	NA	3896	1
cg09889910	20	56523825	-3.3e-4	8.59e-4	0.7008542034065506	0	NA	3892	1
cg09890084	16	28178520	-3.15e-4	0.00106	0.7663368684244025	0	NA	3897	1
cg09890088	5	154237936	-8e-6	2.2e-4	0.9709924089691729	0	NA	3859	1
cg09890202	2	202936780	-6.8e-5	0.001101	0.9507523378086551	0	NA	3896	1
cg09890204	2	101965531	0.001023	0.00142	0.4712648791404901	0	NA	3893	1
cg09890241	13	51796281	2.59e-4	1.74e-4	0.13661756764701768	0	NA	3825	1
cg09890299	5	96564568	-1.44e-4	7.77e-4	0.8529716322396355	0	NA	3895	1
cg09890349	3	31922723	0.001576	0.001805	0.3825921180112366	0	NA	3863	1
cg09890483	3	156100800	-5.23e-4	0.001042	0.6157242282101998	0	NA	3895	1
cg09890541	10	112461480	-0.001265	0.001088	0.24495780719914467	0	NA	3897	1
cg09890623	7	44150656	-0.001375	8.45e-4	0.10369060763788678	0	NA	3896	1
cg09890650	16	79831195	-6.9e-5	0.001678	0.9671999263314803	0	NA	3879	1
cg09890870	17	29773469	-0.001529	9.19e-4	0.0961594085359607	0	NA	3897	1
cg09890887	5	86563580	2.72e-4	0.001071	0.7995200838206925	0	NA	3886	1
cg09890892	9	114903492	0.001553	0.0019140000000000001	0.4171418780041695	0	NA	3793	1
cg09890963	15	93197833	-2.32e-4	0.001434	0.8714749954434151	0	NA	3895	1
cg09891070	10	27951430	0.001754	0.001435	0.22159433098121312	0	NA	3895	1
cg09891111	1	209053441	-4.56e-4	0.001408	0.7460412754155525	0	NA	3895	1
cg09891302	6	44305562	-2.33e-4	9.19e-4	0.7998536959557068	0	NA	3896	1
cg09891316	9	18208448	-0.001077	0.002865	0.7069791739401594	0	NA	3895	1
cg09891332	10	14865817	-0.003062	0.001511	0.04271638447759114	0	NA	3896	1
cg09891341	7	138619424	-0.001189	9.83e-4	0.2264467905507365	0	NA	3897	1
cg09891499	7	154744871	1.58e-4	0.001308	0.9038533257476729	0	NA	3892	1
cg09891635	3	47841261	-6.57e-4	0.00133	0.6213167995774407	0	NA	3871	1
cg09891645	3	54478014	-5.02e-4	0.001487	0.7356703189140605	0	NA	3897	1
cg09891770	10	5574397	9.53e-4	0.001244	0.44363038601757215	0	NA	3891	1
cg09891935	17	8800955	-0.001795	0.001073	0.0943509658071259	0	NA	3891	1
cg09892015	17	1916641	-8e-5	8.83e-4	0.9278102519525125	0	NA	3895	1
cg09892307	6	36660149	2.06e-4	2.91e-4	0.479005012142774	0	NA	3896	1
cg09892332	18	47017829	-8.01e-4	6.93e-4	0.24774490813693348	0	NA	3893	1
cg09892365	1	114642861	-5.96e-4	8.18e-4	0.46624248882293895	0	NA	3893	1
cg09892582	10	124145532	-0.001309	0.001269	0.30229662060790197	0	NA	3897	1
cg09892595	5	116098068	0.00215	0.001798	0.23178512334712897	0	NA	3893	1
cg09892774	17	71255821	3.48e-4	0.0012	0.7718162376022453	0	NA	3893	1
cg09892781	11	41481292	1.76e-4	6.8e-4	0.7957714024743257	0	NA	3895	1
cg09892917	3	15643053	3e-6	2.69e-4	0.9911018436270134	0	NA	3893	1
cg09892947	1	68092323	0.001802	0.001055	0.08762579030283775	0	NA	3893	1
cg09893074	19	46850066	-3e-6	1.95e-4	0.9877253371202438	0	NA	3897	1
cg09893131	17	72642337	0.001415	8.97e-4	0.1146850076990879	0	NA	3897	1
cg09893240	7	98643160	4.4500000000000003e-4	7.23e-4	0.5382305047462077	0	NA	3895	1
cg09893291	10	102899650	0.001422	9.25e-4	0.1242205230316595	0	NA	3895	1
cg09893350	10	31805747	4.32e-4	0.001355	0.7498636269247538	0	NA	3887	1
cg09893431	10	365919	1.77e-4	0.001389	0.8986002270594261	0	NA	3897	1
cg09893446	12	66042963	-0.001188	0.001515	0.432947162136585	0	NA	3893	1
cg09893534	8	125860935	-3.7e-5	0.001119	0.973622564582533	0	NA	3887	1
cg09893601	4	106640376	8.73e-4	0.001058	0.4092911039406705	0	NA	3883	1
cg09893641	21	43787739	-0.001701	9.81e-4	0.08292785051875926	0	NA	3897	1
cg09893703	5	140478715	-0.004467	0.004452	0.3156827242196009	0	NA	3862	1
cg09893718	21	35356204	6.35e-4	7.24e-4	0.3804476279861844	0	NA	3897	1
cg09893754	16	48964317	8.14e-4	9.29e-4	0.3809153487555701	0	NA	3897	1
cg09893827	3	35763087	0.00161	0.001543	0.2967529325330129	0	NA	3834	1
cg09893877	16	69421009	5.4e-5	7.57e-4	0.9431317657411296	0	NA	3896	1
cg09894125	10	63581184	-5.74e-4	0.001086	0.597121039512046	0	NA	3896	1
cg09894162	2	46878414	5.02e-4	8.61e-4	0.5598643716358371	0	NA	3896	1
cg09894169	1	61423884	3.8e-5	6.4e-4	0.9526534250306334	0	NA	3886	1
cg09894188	4	7330292	0.001728	0.001453	0.23433595719024322	0	NA	3897	1
cg09894210	1	47644882	2.14e-4	2.3900000000000004e-4	0.370574642182871	0	NA	3892	1
cg09894310	20	22201061	0.001734	0.002006	0.38736446984862594	0	NA	3808	1
cg09894334	8	52106620	0.002611	9.88e-4	0.008224482565039803	0	NA	3891	1
cg09894347	8	105360491	0.001354	9.54e-4	0.15581529889488285	0	NA	3891	1
cg09894503	2	171536301	0.00146	0.001939	0.45147067836687305	0	NA	3896	1
cg09894504	3	68977419	-7.739999999999998e-4	0.00164	0.6369616074270157	0	NA	3885	1
cg09894556	15	95852206	0.0015259999999999998	0.002226	0.4930066403334803	0	NA	3895	1
cg09894758	19	32743570	-5.96e-4	0.001765	0.7356065684760222	0	NA	3895	1
cg09894786	6	36762522	-7.1e-4	7.26e-4	0.328093399402763	0	NA	3895	1
cg09895065	6	84727391	-9.46e-4	0.001863	0.6116054310923813	0	NA	3871	1
cg09895103	9	137713454	8.34e-4	0.001182	0.48044702876997564	0	NA	3893	1
cg09895119	3	29245479	-7.79e-4	0.001177	0.5080659698145712	0	NA	3895	1
cg09895131	14	24629122	8.25e-4	7.22e-4	0.25318008268438746	0	NA	3896	1
cg09895388	3	192620066	0.00134	0.001158	0.24720392078910142	0	NA	3894	1
cg09895458	20	49596978	0.003229	0.001315	0.014068354368718942	0	NA	3896	1
cg09895547	13	106635186	6.17e-4	9.84e-4	0.5306379182783888	0	NA	3893	1
cg09895586	7	16792962	-6e-6	6.92e-4	0.9930820124534812	0	NA	3896	1
cg09895848	7	21890376	0.001426	0.001018	0.16127811985752918	0	NA	3889	1
cg09895876	18	13610941	0.002498	0.001974	0.20570975269989003	0	NA	3897	1
cg09895893	7	107953712	-0.001692	0.002137	0.4284982064050733	0	NA	3896	1
cg09895934	21	43379252	-3.47e-4	9.19e-4	0.705739406676281	0	NA	3891	1
cg09895959	16	85046155	-2.91e-4	0.001801	0.871639048028136	0	NA	3814	1
cg09896021	6	37981015	-2.74e-4	0.001411	0.8460282724448132	0	NA	3893	1
cg09896039	4	7315402	-0.005091	0.002258	0.024155298040122633	0	NA	3893	1
cg09896090	6	32996331	9.97e-4	5.22e-4	0.0561381466544073	0	NA	3897	1
cg09896177	14	21305253	1.33e-4	9.19e-4	0.8849299544176904	0	NA	3896	1
cg09896302	4	88567970	-0.0018639999999999998	0.001517	0.21916895272311263	0	NA	3880	1
cg09896608	13	42944377	-5.8e-5	8.01e-4	0.9422760341738586	0	NA	3897	1
cg09896612	6	134956466	4.08e-4	0.001011	0.6865356938630762	0	NA	3896	1
cg09896641	1	201284185	0.001215	0.001945	0.5321819796387187	0	NA	3897	1
cg09896650	19	3798449	0.00121	7.29e-4	0.09695309268808767	0	NA	3895	1
cg09896666	5	6360842	-2.5e-5	0.0011840000000000002	0.9831540270913115	0	NA	3896	1
cg09896762	1	95100713	0.001496	0.001436	0.29751242283764073	0	NA	3895	1
cg09896814	12	122617664	-0.00127	8.920000000000001e-4	0.15451398464549512	0	NA	3896	1
cg09896848	6	135951781	0.001804	0.001122	0.10786953812201253	0	NA	3892	1
cg09896849	13	22542715	9e-5	0.003552	0.9797854933807141	0	NA	3897	1
cg09896909	5	124885172	-0.001457	0.001208	0.2277689775568486	0	NA	3897	1
cg09897062	13	51486344	3.24e-4	2.03e-4	0.1104755960771518	0	NA	3897	1
cg09897199	7	27252584	-2.81e-4	0.001088	0.7961969487343825	0	NA	3897	1
cg09897323	10	99131612	-6.67e-4	9.01e-4	0.4591249159919248	0	NA	3894	1
cg09897456	12	5620685	0.001276	0.001642	0.4370991272794419	0	NA	3897	1
cg09897756	11	63743705	-4.71e-4	0.001048	0.65312331086822	0	NA	3895	1
cg09897789	16	60211515	3.15e-4	0.00116	0.7859667234513956	0	NA	3897	1
cg09897903	1	26084403	-9.68e-4	7.74e-4	0.21106366187045447	0	NA	3896	1
cg09897958	2	168887429	3.5e-4	9.88e-4	0.7231507768780686	0	NA	3894	1
cg09898122	18	60825051	-0.0014789999999999998	0.001556	0.34185107317212066	0	NA	3897	1
cg09898156	21	40719667	8.149999999999999e-4	7.84e-4	0.2985532855854518	0	NA	3842	1
cg09898424	7	158805464	-9.479999999999998e-4	0.001358	0.4851237757324906	0	NA	3883	1
cg09898554	18	70500458	0.001202	0.001471	0.41385345277906943	0	NA	3894	1
cg09898776	12	96883211	5.47e-4	3.36e-4	0.10352993442438554	0	NA	3876	1
cg09898811	5	86103270	0.001576	0.001781	0.3762126577570018	0	NA	3886	1
cg09898823	4	68942203	0.0018189999999999999	0.00122	0.13596579898118508	0	NA	3897	1
cg09898902	16	56407701	-2.09e-4	0.001879	0.9114344564292083	0	NA	3896	1
cg09899007	7	138577680	4.7e-5	0.001356	0.9723502455450952	0	NA	3893	1
cg09899008	2	3646095	0.002551	0.002405	0.2888231411091339	0	NA	3895	1
cg09899171	20	47393961	-3.32e-4	0.00178	0.8520394632302462	0	NA	3895	1
cg09899259	2	234227863	-0.001158	0.001677	0.48986800181000323	0	NA	3881	1
cg09899402	6	106346211	-4.52e-4	0.001222	0.7114678551616896	0	NA	3894	1
cg09899430	3	124354118	5.66e-4	6.99e-4	0.41809641637523237	0	NA	3895	1
cg09899531	15	26376267	-0.003427	0.002592	0.18611985098606473	0	NA	3896	1
cg09899557	4	23882563	-0.0016379999999999997	0.003577	0.6470058682297903	0	NA	3891	1
cg09899761	4	91363810	0.002334	0.001294	0.07127687075863888	0	NA	3892	1
cg09899825	3	42132646	-0.001159	0.001381	0.4013307612821342	0	NA	3793	1
cg09899914	9	140172190	2.8999999999999997e-5	5.89e-4	0.9607312276054234	0	NA	3840	1
cg09899933	1	183891130	0.0018	8.03e-4	0.024987622665686986	0	NA	3897	1
cg09900102	16	78537021	0.001297	7.5e-4	0.08374945409628504	0	NA	3896	1
cg09900139	7	92299372	-8.07e-4	9.31e-4	0.3860461867906566	0	NA	3891	1
cg09900172	2	145801454	5.41e-4	0.001515	0.7210201562930334	0	NA	3896	1
cg09900250	4	2160995	3.15e-4	0.001103	0.7751961705485662	0	NA	3897	1
cg09900314	12	120971353	5.03e-4	9.26e-4	0.5869944856582895	0	NA	3896	1
cg09900361	1	17994461	4.69e-4	0.001091	0.6672823212629233	0	NA	3894	1
cg09900586	22	25171372	0.001417	0.001614	0.3799746529895876	0	NA	3895	1
cg09900798	16	31118786	7.15e-4	0.001472	0.6271559899047039	0	NA	3883	1
cg09900875	22	32021941	-7.54e-4	8.12e-4	0.35311123450600557	0	NA	3895	1
cg09900904	11	55322153	-5.71e-4	0.00252	0.8207446673611363	0	NA	3894	1
cg09901058	8	133153112	0.00407	0.002415	0.09193066581482891	0	NA	3895	1
cg09901098	19	38063507	-8.21e-4	0.001272	0.5186419258775783	0	NA	3888	1
cg09901194	2	240303404	3.06e-4	0.001262	0.8084142440934683	0	NA	3896	1
cg09901379	3	11343181	7.8e-5	0.001065	0.941615584752926	0	NA	3892	1
cg09901400	5	102709744	0.004986	0.003073	0.10469233000274356	0	NA	3896	1
cg09901544	1	165499601	1.99e-4	0.001965	0.9193343325959791	0	NA	3897	1
cg09901575	13	46948804	-0.002791	9.4e-4	0.002986258193979449	0	NA	3897	1
cg09901714	8	108507492	7.3e-5	6.56e-4	0.9113939277718397	0	NA	3892	1
cg09901745	2	33585794	-0.001022	9.27e-4	0.2702525612439324	0	NA	3895	1
cg09901748	12	12098691	1.78e-4	8.44e-4	0.8329649342988242	0	NA	3896	1
cg09901765	3	154897269	-0.001343	8.85e-4	0.1291369301788374	0	NA	3896	1
cg09901892	2	224887938	-0.0015019999999999999	0.001042	0.14945512767318822	0	NA	3896	1
cg09901989	1	64019832	-9.8e-5	9.19e-4	0.9150764487929727	0	NA	3894	1
cg09902198	12	64877389	8.8e-5	0.001358	0.9483323033534946	0	NA	3895	1
cg09902250	10	100802963	0.001829	0.002603	0.4822734036276083	0	NA	3893	1
cg09902354	3	46599958	7.21e-4	0.00224	0.7475473932368157	0	NA	3897	1
cg09902415	16	5968785	-0.001001	0.002759	0.7167448689727043	0	NA	3897	1
cg09902438	2	49168458	8.28e-4	0.001111	0.45610577675369485	0	NA	3895	1
cg09902669	15	75753408	1.12e-4	7.38e-4	0.8793750349886039	0	NA	3896	1
cg09902744	4	122731000	5.2e-5	0.001179	0.9648205686430196	0	NA	3897	1
cg09902771	9	92122944	2.9e-4	0.001078	0.7879168333555938	0	NA	3891	1
cg09902788	5	42858859	0.002302	0.001895	0.22445164152891356	0	NA	3889	1
cg09902860	11	107714993	7.39e-4	0.001394	0.5960224070386752	0	NA	3895	1
cg09902898	4	110001222	-1.17e-4	0.003107	0.9699612374186111	0	NA	3892	1
cg09902908	9	96938320	-3.28e-4	0.001281	0.7979122595406807	0	NA	3894	1
cg09903158	3	133429185	-6.6e-4	9.560000000000001e-4	0.48995740766410084	0	NA	3897	1
cg09903166	17	30675824	-9.77e-4	6.85e-4	0.15378829350165416	0	NA	3894	1
cg09903188	1	223356832	-8.850000000000002e-4	0.001264	0.4838284953828046	0	NA	3896	1
cg09903193	8	110338730	0.001965	0.0018259999999999997	0.28187239703560474	0	NA	3888	1
cg09903303	4	120511233	0.001166	8.94e-4	0.1921481664244298	0	NA	3895	1
cg09903362	6	157885802	5.11e-4	0.001085	0.6376637710325006	0	NA	3894	1
cg09903456	18	22067871	-3.24e-4	8.26e-4	0.6948721618651137	0	NA	3893	1
cg09903556	19	56016220	7.41e-4	0.002064	0.7195863905701194	0	NA	3895	1
cg09903579	20	33539956	1.27e-4	7.86e-4	0.8716384916952995	0	NA	3895	1
cg09903592	5	116194708	-5.79e-4	0.001082	0.5925667786740583	0	NA	3893	1
cg09903645	16	10646906	0.001493	0.001959	0.44598627907078303	0	NA	3895	1
cg09903698	2	218798029	4.5100000000000007e-4	8.33e-4	0.5882204909601954	0	NA	3895	1
cg09903756	8	81312506	-0.002069	0.001751	0.23736028204279053	0	NA	3893	1
cg09903766	10	73027051	0.001358	8.640000000000001e-4	0.11600639322660371	0	NA	3897	1
cg09903896	20	25299537	0.002906	0.001895	0.12515043303388007	0	NA	3896	1
cg09903921	2	143930082	-0.001789	0.001317	0.174339876590342	0	NA	3893	1
cg09903951	22	20161331	-6.71e-4	8.3e-4	0.41884093836711145	0	NA	3896	1
cg09904206	11	62368802	6.9e-5	3.07e-4	0.8221693303576832	0	NA	3845	1
cg09904216	15	44968015	-4.04e-4	9.71e-4	0.6773617733315876	0	NA	3896	1
cg09904265	3	59415098	9.69e-4	0.001203	0.4205391180506482	0	NA	3893	1
cg09904290	2	53992680	-0.001036	8.18e-4	0.20533281723591995	0	NA	3892	1
cg09904415	4	141224879	2.64e-4	0.001032	0.7980944990048882	0	NA	3891	1
cg09904510	5	135219571	-0.006317	0.006073	0.29825728661122686	0	NA	3892	1
cg09904539	15	83313047	6.68e-4	7.6e-4	0.3794298135813711	0	NA	3893	1
cg09904793	1	3304584	0.001551	0.001848	0.40130899781655155	0	NA	3874	1
cg09904891	22	19743689	1.61e-4	2.98e-4	0.5890119086703298	0	NA	3897	1
cg09904901	1	241639410	-1.8e-4	0.0024	0.9402147118942105	0	NA	3879	1
cg09904982	2	33931685	-7.76e-4	7.86e-4	0.32350668946244365	0	NA	3891	1
cg09904986	4	175114488	-0.00116	0.001248	0.35263666631436064	0	NA	3897	1
cg09904987	14	105330747	-3.17e-4	7.92e-4	0.6889705311543447	0	NA	3893	1
cg09905117	19	47454619	-0.00114	9.31e-4	0.2207675133471576	0	NA	3895	1
cg09905178	1	171226352	-3.04e-4	0.001361	0.8232513077835081	0	NA	3896	1
cg09905191	2	107155525	-2.21e-4	8.34e-4	0.7910186986998742	0	NA	3895	1
cg09905256	2	59311758	-1.59e-4	9.31e-4	0.8643935293016969	0	NA	3897	1
cg09905269	17	36858052	0.001789	0.001073	0.09545715605855455	0	NA	3895	1
cg09905360	6	305011	2.4000000000000003e-4	9.44e-4	0.799312244990797	0	NA	3897	1
cg09905438	2	100068193	9.7e-4	0.001133	0.39192357717376114	0	NA	3896	1
cg09905470	22	23616640	-5.78e-4	7.89e-4	0.46381897881345036	0	NA	3892	1
cg09905495	15	34948076	-0.003699	0.001879	0.04899900588446204	0	NA	3896	1
cg09905727	5	149999122	6.68e-4	9.68e-4	0.490142216655786	0	NA	3896	1
cg09905811	2	51255590	5.5e-4	0.001086	0.6125438191545342	0	NA	3895	1
cg09905935	18	20713999	8.25e-4	0.002052	0.6876495961979403	0	NA	3895	1
cg09906155	5	180227608	-9.380000000000001e-4	7.67e-4	0.22134988690011745	0	NA	3895	1
cg09906354	14	100033592	-5.65e-4	0.00159	0.7223304640508076	0	NA	3892	1
cg09906430	5	10250581	2.44e-4	2.71e-4	0.3679239104242533	0	NA	3893	1
cg09906447	5	40050932	0.002355	0.001361	0.08356859441486185	0	NA	3896	1
cg09906620	15	59375338	9.000000000000001e-4	0.001625	0.579684138673638	0	NA	3888	1
cg09906699	13	98019536	-1.86e-4	9.48e-4	0.844451646603412	0	NA	3895	1
cg09906735	1	1202622	7.14e-4	8.39e-4	0.3947620697892312	0	NA	3897	1
cg09906785	5	64867832	0.0018749999999999997	0.001436	0.19165109176216652	0	NA	3877	1
cg09906813	7	44224000	4.15e-4	9.75e-4	0.6703694411520187	0	NA	3897	1
cg09906892	5	38360544	4.2000000000000007e-4	0.001106	0.7041333502043015	0	NA	3897	1
cg09906920	17	65519475	0.002618	0.001457	0.0723605751004552	0	NA	3885	1
cg09906988	14	45724030	-0.001151	0.001584	0.4674456512682207	0	NA	3897	1
cg09907082	12	81663551	6.16e-4	0.001893	0.7448712398377542	0	NA	3851	1
cg09907191	17	40318490	-6.749999999999999e-4	0.001545	0.662188800863764	0	NA	3896	1
cg09907225	5	122038079	0.001163	0.001374	0.39731080624386444	0	NA	3893	1
cg09907243	14	104679773	-0.0011639999999999999	0.002034	0.5671381315362192	0	NA	3889	1
cg09907352	3	99262347	7.8e-4	9.58e-4	0.4155325378921758	0	NA	3883	1
cg09907473	20	43093895	-1.4e-4	0.001003	0.8889908509862027	0	NA	3896	1
cg09907493	1	249141346	-6.59e-4	8.01e-4	0.4106663302879035	0	NA	3894	1
cg09907567	6	151423056	-2.3e-4	9.68e-4	0.8121887862915459	0	NA	3897	1
cg09907658	6	150205989	1.5e-5	0.001409	0.9915060025925478	0	NA	3893	1
cg09907865	14	76918615	5.52e-4	0.001205	0.6468868589220538	0	NA	3895	1
cg09907898	17	29864171	-4.99e-4	7.49e-4	0.5052694501614716	0	NA	3895	1
cg09907968	8	30336700	6.8e-4	0.001209	0.5738106158479767	0	NA	3895	1
cg09908050	12	113723004	0.001611	9.72e-4	0.09743713482404168	0	NA	3889	1
cg09908150	14	100901630	-0.001187	0.001279	0.3533718806014345	0	NA	3894	1
cg09908171	1	106778994	5.76e-4	0.001409	0.6826860232004087	0	NA	3897	1
cg09908245	20	22786009	0.004097	0.002476	0.097988416251481	0	NA	3889	1
cg09908374	12	222298	5.48e-4	0.002019	0.7860668711006076	0	NA	3888	1
cg09908380	17	1813664	0.001102	0.001627	0.4982028036903443	0	NA	3897	1
cg09908402	20	19894764	-7e-6	9.389999999999998e-4	0.9940520338711957	0	NA	3897	1
cg09908426	11	82109410	-0.003385	0.002589	0.191058358908006	0	NA	3887	1
cg09908462	4	1378508	-2.64e-4	0.001251	0.8328629449285168	0	NA	3897	1
cg09908478	8	18973377	6.77e-4	0.00142	0.6335326309637102	0	NA	3888	1
cg09908510	1	998347	-8.72e-4	0.001272	0.4930066403334801	0	NA	3896	1
cg09908728	9	82285305	0.001621	0.001093	0.1380547223211089	0	NA	3896	1
cg09908738	17	49376099	-3.5e-5	8.42e-4	0.966843325860883	0	NA	3883	1
cg09908745	8	123360240	6.3e-4	0.002857	0.8254731865511651	0	NA	3895	1
cg09908751	5	96271355	-6.31e-4	3.63e-4	0.08215937334614365	0	NA	3897	1
cg09908758	7	657983	-0.003319	0.001238	0.0073416337221155715	0	NA	3894	1
cg09908760	3	111502092	-0.001117	0.001999	0.5763122901118212	0	NA	3789	1
cg09908805	10	109774646	9.63e-4	0.001375	0.4837002395818197	0	NA	3894	1
cg09908822	7	138186965	9.119999999999999e-4	9.33e-4	0.32832565549879106	0	NA	3891	1
cg09908934	3	32745152	-8.289999999999999e-4	0.001185	0.4841908487854625	0	NA	3897	1
cg09908968	21	43505224	7.6e-4	5.47e-4	0.1647121503900748	0	NA	3889	1
cg09909011	19	7734028	0.0031519999999999994	0.001223	0.009958441531692612	0	NA	3893	1
cg09909079	11	117368872	-8.4e-4	7.21e-4	0.24399934372773038	0	NA	3897	1
cg09909119	7	128063892	1.01e-4	6.8e-4	0.881924976143774	0	NA	3894	1
cg09909206	5	9338147	-2.81e-4	0.002582	0.9133370398149161	0	NA	3857	1
cg09909346	9	71443286	2.17e-4	8.16e-4	0.7902920629694287	0	NA	3895	1
cg09909364	15	81517681	-2.4e-4	6.87e-4	0.7268303352077904	0	NA	3894	1
cg09909601	2	99102008	6.239999999999999e-4	0.001554	0.6880193545677737	0	NA	3886	1
cg09909623	1	202077724	1.94e-4	9.78e-4	0.8427602751937447	0	NA	3896	1
cg09909715	22	28065535	-9.13e-4	7.12e-4	0.19973624597395984	0	NA	3895	1
cg09909833	11	67374411	-5.1e-5	2.1600000000000002e-4	0.8133464522380556	0	NA	3896	1
cg09909959	12	94957292	-9.529999999999999e-4	0.001068	0.37222031338773537	0	NA	3892	1
cg09909963	3	194880947	-8.980000000000001e-4	0.001771	0.6121140115541458	0	NA	3896	1
cg09909990	3	185905569	-1.21e-4	7.4e-4	0.8701141340963684	0	NA	3896	1
cg09910144	22	22133038	2.15e-4	6.55e-4	0.7427269741580013	0	NA	3897	1
cg09910277	11	36131382	0.001046	0.001	0.29556103239012455	0	NA	3893	1
cg09910353	17	18825621	-6.77e-4	8.18e-4	0.4078810010477289	0	NA	3895	1
cg09910465	14	91451741	-0.0031240000000000005	0.001065	0.003353436454946316	0	NA	3892	1
cg09910494	8	85578857	-0.002076	0.0015790000000000001	0.18859186056919902	0	NA	3895	1
cg09910495	11	134258244	1.49e-4	0.001512	0.9214995619972187	0	NA	3896	1
cg09910601	7	148517771	-0.0013	0.001759	0.45987282210809494	0	NA	3884	1
cg09910691	20	10200988	-1.57e-4	0.001968	0.936415076453512	0	NA	3897	1
cg09910853	6	146025883	3.1099999999999997e-4	0.00212	0.8833703079350008	0	NA	3807	1
cg09910881	6	17738513	8.22e-4	0.001116	0.4613904907592012	0	NA	3892	1
cg09910934	15	77937844	-8.559999999999999e-4	8.83e-4	0.3323344688153712	0	NA	3895	1
cg09911016	1	214819352	2.5e-5	8.96e-4	0.9777404842051692	0	NA	3895	1
cg09911027	2	106553714	-4.13e-4	7.52e-4	0.5828667444436373	0	NA	3891	1
cg09911052	9	139983593	1.82e-4	0.001225	0.8818918194462906	0	NA	3897	1
cg09911184	19	45834973	-2.23e-4	8.34e-4	0.7891719073846892	0	NA	3896	1
cg09911238	10	134313225	-3.710000000000001e-4	7.3e-4	0.6112996427706544	0	NA	3896	1
cg09911302	18	77107633	1.33e-4	7.71e-4	0.8630419123939157	0	NA	3896	1
cg09911335	17	26257328	0.001063	9.29e-4	0.25252365448513286	0	NA	3894	1
cg09911488	11	3080119	0.003195	0.001527	0.0364082980864528	0	NA	3897	1
cg09911552	6	168594071	-0.001086	0.001607	0.4991718232109679	0	NA	3896	1
cg09911807	9	113665182	-0.001928	0.001688	0.25337916810980604	0	NA	3891	1
cg09912135	17	63035977	-0.0037189999999999996	0.001558	0.01698488989987688	0	NA	3847	1
cg09912228	1	243634599	-0.001563	9.97e-4	0.11695043570686167	0	NA	3894	1
cg09912331	7	44862571	0.001071	6.9e-4	0.12062061624655913	0	NA	3895	1
cg09912352	1	110026471	-2.59e-4	2.2300000000000003e-4	0.2454650515336039	0	NA	3814	1
cg09912465	14	69659096	-0.002466	0.00182	0.17543506343823154	0	NA	3890	1
cg09912489	4	189744355	0.001297	0.001067	0.22415347962120155	0	NA	3895	1
cg09912525	3	46532011	-7.539999999999999e-4	0.002168	0.7280009211147189	0	NA	3809	1
cg09912548	1	247313428	-0.001456	0.001721	0.39754172332954313	0	NA	3733	1
cg09912562	19	56592195	3.33e-4	2.89e-4	0.24921871211694818	0	NA	3888	1
cg09912568	22	30700170	9.21e-4	7.84e-4	0.24009679098182907	0	NA	3895	1
cg09912574	7	107233083	0.00102	0.00132	0.43968380260557155	0	NA	3896	1
cg09912633	10	44369697	-6.2e-4	8.47e-4	0.4641714502429628	0	NA	3896	1
cg09912746	2	79738545	0.001072	0.002419	0.6576512169562754	0	NA	3894	1
cg09912854	6	114260457	0.001574	0.001059	0.13719771457099944	0	NA	3791	1
cg09913074	14	76863783	-0.001368	7.64e-4	0.0733613746895422	0	NA	3895	1
cg09913093	14	94194290	1.96e-4	9.94e-4	0.8436842563340099	0	NA	3891	1
cg09913139	8	9086145	-0.001278	0.001432	0.37214744121313276	0	NA	3892	1
cg09913164	16	81678564	-3.67e-4	8.72e-4	0.6738488738940134	0	NA	3895	1
cg09913211	14	106322400	3.1e-4	0.001126	0.7830774410211527	0	NA	3890	1
cg09913236	1	8537925	-1.18e-4	0.002327	0.9595573511516126	0	NA	3836	1
cg09913253	15	50123942	8.65e-4	9.560000000000001e-4	0.3655651440252175	0	NA	3896	1
cg09913284	2	38412533	-0.001476	0.001612	0.3598595458205325	0	NA	3892	1
cg09913287	1	37722449	-8.91e-4	0.003082	0.7725063929928929	0	NA	3896	1
cg09913304	20	61926057	-0.001618	9.07e-4	0.07443943212292828	0	NA	3897	1
cg09913382	6	2483211	0.003486	0.002827	0.21753498701843102	0	NA	3897	1
cg09913532	11	114810330	-3.42e-4	0.001788	0.8483100151348315	0	NA	3890	1
cg09913651	15	43242807	9.82e-4	0.001568	0.5311342465912389	0	NA	3897	1
cg09913804	3	29568920	-8.83e-4	0.001387	0.5243686084519504	0	NA	3895	1
cg09913824	12	32104974	-3.31e-4	0.001088	0.7609542391059303	0	NA	3897	1
cg09913912	2	3325984	3.32e-4	6.66e-4	0.6181327272541766	0	NA	3897	1
cg09913932	7	1771884	0.001094	9.630000000000001e-4	0.25594265748038914	0	NA	3894	1
cg09914121	15	100740184	-0.002287	0.001411	0.10505275410121251	0	NA	3896	1
cg09914198	2	100859037	4.46e-4	7.75e-4	0.5649640957937292	0	NA	3896	1
cg09914207	2	25067681	-0.0019409999999999998	8.66e-4	0.02500409270143216	0	NA	3896	1
cg09914214	16	25493274	-0.003566	0.003044	0.24140392856373227	0	NA	3894	1
cg09914263	5	167280695	3.32e-4	0.002127	0.8759633516832397	0	NA	3833	1
cg09914288	7	103967954	-0.002595	0.003532	0.46251539064501673	0	NA	3893	1
cg09914323	2	127900763	1.34e-4	7.24e-4	0.8531640349453873	0	NA	3897	1
cg09914723	1	85496195	0.003331	0.001342	0.013060466136554908	0	NA	3895	1
cg09914736	1	7508544	5.76e-4	9.209999999999999e-4	0.5317038600452697	0	NA	3895	1
cg09914785	22	19950733	9.72e-4	0.001396	0.4862565815481637	0	NA	3896	1
cg09914841	9	19172169	-3.23e-4	4.57e-4	0.4797011107731207	0	NA	3814	1
cg09914843	1	1071435	-7.45e-4	7.88e-4	0.34443864104746696	0	NA	3894	1
cg09914956	7	19812921	-9e-5	5.98e-4	0.8803688315080589	0	NA	3884	1
cg09915124	15	81241380	2.21e-4	7.41e-4	0.765515710017058	0	NA	3895	1
cg09915221	5	1801650	4.86e-4	3.08e-4	0.11458351225151268	0	NA	3882	1
cg09915298	6	142722046	7.02e-4	0.001496	0.6388899944711365	0	NA	3895	1
cg09915357	2	95659519	-0.00143	6.64e-4	0.0312704195056707	0	NA	3895	1
cg09915376	8	123912831	5.1e-5	8.69e-4	0.9532005001536348	0	NA	3895	1
cg09915452	3	7842532	-8.63e-4	9.97e-4	0.3867113163459871	0	NA	3897	1
cg09915579	17	75401069	-5.2e-5	1.88e-4	0.782090532523617	0	NA	3897	1
cg09915668	3	177292152	-2.1e-4	0.001402	0.880933439364551	0	NA	3891	1
cg09915762	16	89723107	-4.6199999999999995e-4	8.88e-4	0.6028752140014996	0	NA	3896	1
cg09915926	11	60073127	-1.6e-4	0.001198	0.8937537373838478	0	NA	3896	1
cg09915929	11	4458512	7.12e-4	0.0017840000000000002	0.6898172094362917	0	NA	3891	1
cg09915968	11	116585714	7.29e-4	7.19e-4	0.3106265554486029	0	NA	3896	1
cg09916013	5	141302841	-0.001528	0.001324	0.2484679665980335	0	NA	3896	1
cg09916020	7	1546760	-9.45e-4	5.08e-4	0.06285211264443345	0	NA	3896	1
cg09916228	14	34145087	-4.42e-4	0.001934	0.8192250002903211	0	NA	3764	1
cg09916232	2	160590352	6.43e-4	0.001698	0.7049249120516974	0	NA	3774	1
cg09916342	20	43219408	2.85e-4	7.31e-4	0.6966275901301793	0	NA	3894	1
cg09916387	4	24212366	0.001052	0.001584	0.5065998059633686	0	NA	3897	1
cg09916443	22	41210377	8.469999999999999e-4	8.37e-4	0.31156318899743807	0	NA	3897	1
cg09916668	14	68005545	0.001048	8.699999999999999e-4	0.22835864461070213	0	NA	3889	1
cg09916684	6	10555114	5.83e-4	8.62e-4	0.49882854286613343	0	NA	3895	1
cg09916698	1	227923421	3.2900000000000003e-4	3.84e-4	0.39157154785815357	0	NA	3854	1
cg09916962	11	64221452	5.72e-4	6.87e-4	0.4050672384306522	0	NA	3897	1
cg09917056	12	69084425	0.001094	0.0013	0.4000463476497224	0	NA	3895	1
cg09917111	14	97150464	-7.8e-5	7.73e-4	0.9196254272199426	0	NA	3894	1
cg09917205	2	172951906	-4.35e-4	7.12e-4	0.5412293346601491	0	NA	3897	1
cg09917274	2	152144828	-6.06e-4	0.001192	0.6111803819927504	0	NA	3893	1
cg09917325	1	54404165	-0.001368	0.001539	0.37406279749088245	0	NA	3890	1
cg09917394	9	137221113	-0.001306	9.33e-4	0.16157751993973082	0	NA	3895	1
cg09917488	19	39635460	8.3e-5	4.84e-4	0.8638403771872338	0	NA	3896	1
cg09917566	16	77284668	-1.32e-4	0.001999	0.9473515394360171	0	NA	3890	1
cg09917597	3	62653652	2.06e-4	0.001011	0.8385421036573328	0	NA	3892	1
cg09917729	17	78917862	8.33e-4	0.001162	0.47345587575052006	0	NA	3897	1
cg09917815	2	44774962	0.001185	0.001645	0.47130045270075577	0	NA	3895	1
cg09917907	14	52198227	-5.22e-4	0.001589	0.7425272216035136	0	NA	3892	1
cg09918038	2	166152415	0.001641	0.001082	0.12935864645677128	0	NA	3891	1
cg09918066	7	99032835	8.97e-4	9.11e-4	0.32480473156684914	0	NA	3891	1
cg09918094	21	27316768	9.32e-4	8.74e-4	0.2862602331059691	0	NA	3897	1
cg09918110	5	87798170	-0.001326	0.00245	0.5883528595186225	0	NA	3896	1
cg09918119	16	49812344	-6.5e-5	7.71e-4	0.9328130657690621	0	NA	3897	1
cg09918225	4	78053357	9.2e-5	0.001095	0.9330419098707612	0	NA	3893	1
cg09918342	10	30520154	4.09e-4	7.36e-4	0.5784114974874134	0	NA	3896	1
cg09918454	7	142977348	0.001907	0.001375	0.16546948541215736	0	NA	3885	1
cg09918546	15	40371860	-2.3799999999999998e-4	0.001266	0.8508816047895688	0	NA	3880	1
cg09918581	10	68812190	0.00238	0.001308	0.06882422943156803	0	NA	3897	1
cg09918671	5	169659275	-0.0016220000000000002	0.001689	0.3368883725374344	0	NA	3824	1
cg09918713	16	29832663	0.002433	0.002311	0.29243679091175134	0	NA	3889	1
cg09918756	2	122283716	-2.9e-5	7.12e-4	0.9675108761650019	0	NA	3887	1
cg09918809	6	116937410	1.41e-4	2.67e-4	0.59743694916693	0	NA	3897	1
cg09918917	17	33456630	9.37e-4	8.44e-4	0.26691734478198276	0	NA	3896	1
cg09919074	8	137458059	-0.002503	0.002129	0.23972703972281717	0	NA	3896	1
cg09919098	2	218476724	8.1e-4	6.91e-4	0.24111107579525803	0	NA	3896	1
cg09919124	2	48132411	-2.55e-4	5.57e-4	0.6470891700613716	0	NA	3878	1
cg09919215	10	126392111	-1.74e-4	8.81e-4	0.8434340610251576	0	NA	3893	1
cg09919308	15	93290621	5.89e-4	0.00093000000000000005	0.5265159900789567	0	NA	3889	1
cg09919522	14	45579946	-4.43e-4	0.001682	0.7922600685480575	0	NA	3810	1
cg09919524	16	89470484	-0.001166	0.001527	0.44511236381955177	0	NA	3895	1
cg09919577	12	124416666	-5.36e-4	0.001157	0.6431729464966769	0	NA	3895	1
cg09919578	14	77326686	-4.5299999999999995e-4	0.001325	0.7324360894816002	0	NA	3897	1
cg09919618	2	208487421	-1.56e-4	0.001299	0.9044099695725275	0	NA	3890	1
cg09919636	13	27980382	-9.23e-4	0.001065	0.38612467428381386	0	NA	3897	1
cg09919666	22	23955463	-4.75e-4	8.08e-4	0.5566186903130019	0	NA	3897	1
cg09919707	6	147412229	3.72e-4	0.001575	0.8132848693824652	0	NA	3885	1
cg09919819	10	100134713	-2.7e-4	0.001495	0.8566799806753492	0	NA	3893	1
cg09919868	4	128485902	-4.84e-4	0.002045	0.8129090733691278	0	NA	3859	1
cg09919879	7	129005734	-7.46e-4	9.78e-4	0.4455939031704726	0	NA	3888	1
cg09919947	2	8190454	-8.09e-4	0.001043	0.4379573400189208	0	NA	3895	1
cg09919988	6	39868980	-4.91e-4	8.44e-4	0.5607326927330016	0	NA	3896	1
cg09919995	7	139251131	-4.53e-4	7.19e-4	0.5286672855934664	0	NA	3892	1
cg09920067	16	85694527	-1.47e-4	7.01e-4	0.8339014914969854	0	NA	3897	1
cg09920194	3	122741263	4.5599999999999997e-4	0.001463	0.7552774116858852	0	NA	3894	1
cg09920353	5	38943536	-0.001099	0.001473	0.45560918271307316	0	NA	3877	1
cg09920489	9	123556074	-4.18e-4	2.84e-4	0.14106652390043917	0	NA	3817	1
cg09920550	3	189071644	4.46e-4	0.001047	0.6701231572716798	0	NA	3891	1
cg09920708	17	9472412	-7.68e-4	8.46e-4	0.36398314884662075	0	NA	3892	1
cg09920733	1	153231702	-0.001207	9.14e-4	0.18664513905976318	0	NA	3892	1
cg09920736	1	156921715	-4.4200000000000006e-4	8.42e-4	0.5996244722535714	0	NA	3893	1
cg09920742	3	129318654	1.59e-4	7.11e-4	0.8230462360421227	0	NA	3816	1
cg09920938	11	67273812	-0.001169	6.08e-4	0.054518067536756046	0	NA	3896	1
cg09920974	11	3155992	4.7e-5	9.8e-4	0.9617487718618447	0	NA	3895	1
cg09921053	11	69316541	3.55e-4	0.001111	0.749323165165699	0	NA	3896	1
cg09921085	4	130168472	9.86e-4	0.001126	0.38121159347398326	0	NA	3893	1
cg09921266	11	47204890	-8.599999999999999e-4	8.72e-4	0.32401607505565766	0	NA	3896	1
cg09921370	17	28555315	9.71e-4	0.001103	0.37868252437471195	0	NA	3892	1
cg09921385	4	7000882	0.002639	9.71e-4	0.006571423538735908	0	NA	3897	1
cg09921390	18	45494807	-0.001514	9.12e-4	0.09689680708690868	0	NA	3894	1
cg09921497	3	65942297	-1.31e-4	0.001832	0.9429946115848079	0	NA	3842	1
cg09921507	19	42186380	2.68e-4	0.002749	0.9223372781352077	0	NA	3896	1
cg09921594	6	17282095	-5.8e-5	6.73e-4	0.9313223134319126	0	NA	3865	1
cg09922001	2	70931198	-0.0017109999999999998	9.129999999999999e-4	0.06092468868332068	0	NA	3895	1
cg09922092	8	100168757	-0.001728	0.001472	0.24042985739709488	0	NA	3857	1
cg09922119	1	177567899	4.85e-4	9.630000000000001e-4	0.6145182612812445	0	NA	3892	1
cg09922170	3	183029590	-0.001711	0.00168	0.30846301992838004	0	NA	3859	1
cg09922219	13	33020699	-0.001735	0.001523	0.25462018366001604	0	NA	3896	1
cg09922266	11	68915794	4.31e-4	0.001007	0.6686482284284407	0	NA	3897	1
cg09922360	3	100428132	-9.8e-5	3.47e-4	0.7776209066725965	0	NA	3861	1
cg09922429	18	19357798	-5.82e-4	0.0012349999999999998	0.6374586032602481	0	NA	3894	1
cg09922430	16	15578779	3.88e-4	9.99e-4	0.6977286358614863	0	NA	3896	1
cg09922435	4	76597215	3e-5	2.53e-4	0.9056104286103047	0	NA	3896	1
cg09922561	7	116193371	-7.57e-4	0.001315	0.5648413670020471	0	NA	3895	1
cg09922639	15	67423452	-4.33e-4	9.23e-4	0.6389821294991623	0	NA	3896	1
cg09922723	1	21710510	6.69e-4	8.8e-4	0.4471187455147528	0	NA	3896	1
cg09922736	9	136934012	2.4000000000000003e-4	2.1600000000000002e-4	0.2665205258050108	0	NA	3892	1
cg09922785	7	53617344	1.18e-4	0.002044	0.9539637437589265	0	NA	3873	1
cg09922947	19	34050176	2.4099999999999998e-4	6.07e-4	0.6913419486762354	0	NA	3897	1
cg09923041	1	156351189	-8.2e-4	8.22e-4	0.3184894134225568	0	NA	3895	1
cg09923071	8	99858125	0.002813	8.53e-4	9.74550363291486e-4	0	NA	3894	1
cg09923292	22	32081866	0.001821	7.97e-4	0.022323497784506038	0	NA	3892	1
cg09923296	10	13812165	5.78e-4	7.76e-4	0.4563652093015284	0	NA	3890	1
cg09923345	8	141673139	-3.9e-5	9.51e-4	0.9672883512509062	0	NA	3893	1
cg09923443	11	116802602	4.9e-4	4.93e-4	0.3202643448513068	0	NA	3895	1
cg09923626	1	68218335	-3.19e-4	8.99e-4	0.7227104268102769	0	NA	3896	1
cg09923668	1	23864102	7.85e-4	0.001334	0.5562264120032991	0	NA	3896	1
cg09923715	3	46027565	-5.9999999999999995e-5	8.97e-4	0.9466695669334501	0	NA	3893	1
cg09923796	12	8691893	8.35e-4	0.001453	0.5655124101390052	0	NA	3882	1
cg09923803	11	74990536	-9.1e-5	8.45e-4	0.914239771597741	0	NA	3884	1
cg09923828	3	146235573	8.64e-4	8.87e-4	0.3300218343100758	0	NA	3896	1
cg09923921	3	187347806	3.37e-4	0.001144	0.7683144216765185	0	NA	3894	1
cg09924009	10	90352234	2.97e-4	8.67e-4	0.7319290819666778	0	NA	3897	1
cg09924010	16	3143109	-2.2900000000000004e-4	8.9e-4	0.7969445905257552	0	NA	3897	1
cg09924085	18	40857482	3.72e-4	3.51e-4	0.28922237376917104	0	NA	3897	1
cg09924336	11	111750043	-2.3e-5	2.6e-4	0.9295098523174845	0	NA	3897	1
cg09924353	10	120155536	-0.001581	9.77e-4	0.10561540143226376	0	NA	3894	1
cg09924489	1	95835841	-8.72e-4	0.001312	0.5062845235138743	0	NA	3894	1
cg09924579	8	28824744	-9.95e-4	8.77e-4	0.2565640801537413	0	NA	3896	1
cg09924653	5	139189331	-2.94e-4	8.63e-4	0.7333504639939428	0	NA	3897	1
cg09924663	1	31976989	-0.001179	9.47e-4	0.213137572634332	0	NA	3894	1
cg09924689	3	68052355	0.002154	0.001526	0.15808738833984323	0	NA	3896	1
cg09924785	1	32967231	-3.98e-4	0.001083	0.713247813407708	0	NA	3896	1
cg09924845	12	6965950	1.9000000000000004e-5	7.42e-4	0.9795712262451812	0	NA	3890	1
cg09925124	2	8868639	-7.78e-4	0.001358	0.5667115070793346	0	NA	3889	1
cg09925283	21	27497020	0.002114	0.001073	0.04881808012046478	0	NA	3896	1
cg09925322	13	27157968	3.11e-4	0.001119	0.7810686118247498	0	NA	3897	1
cg09925352	3	48659401	1.19e-4	7.23e-4	0.869265145830896	0	NA	3897	1
cg09925547	18	61344848	-0.002232	9.47e-4	0.018427385992778624	0	NA	3895	1
cg09925551	5	39005655	-3.4e-4	0.001454	0.815110988888774	0	NA	3879	1
cg09925562	20	49308348	3.17e-4	3.03e-4	0.29546657012118377	0	NA	3897	1
cg09925599	12	11909692	-2.58e-4	0.001074	0.8101570247751809	0	NA	3894	1
cg09925689	1	2190574	-0.0012880000000000003	9.99e-4	0.19729753318375298	0	NA	3897	1
cg09925691	18	67980973	0.001678	0.002077	0.4191504519612234	0	NA	3868	1
cg09925736	16	71606112	9.06e-4	0.001331	0.49606689965700834	0	NA	3895	1
cg09925769	7	2233725	-0.001533	0.001584	0.33314275012719163	0	NA	3886	1
cg09925823	12	6643870	-2.98e-4	2.98e-4	0.3173105078629141	0	NA	3891	1
cg09925887	1	204570664	7.83e-4	0.001261	0.5346418878765906	0	NA	3897	1
cg09926017	9	136463797	0.0016399999999999997	0.001641	0.3176055041470357	0	NA	3893	1
cg09926152	17	79176155	7e-6	8.549999999999999e-4	0.9934676847589283	0	NA	3895	1
cg09926301	15	41657753	-4.7000000000000004e-4	8.02e-4	0.5578520535577633	0	NA	3893	1
cg09926452	8	117864506	0.003867	0.001775	0.029362024525620638	0	NA	3835	1
cg09926463	3	43680851	-8.09e-4	0.001003	0.41990835083448	0	NA	3896	1
cg09926714	2	64680053	4.88e-4	0.001049	0.6417846891698447	0	NA	3897	1
cg09926805	12	32084945	-1.9e-4	7.94e-4	0.8108770668280317	0	NA	3896	1
cg09926845	1	47644094	-6.12e-4	9.760000000000001e-4	0.5306269979140938	0	NA	3897	1
cg09926991	12	51256080	2.19e-4	0.001009	0.828172043878891	0	NA	3889	1
cg09927015	7	38464564	-0.002236	0.0015790000000000001	0.1567502883589069	0	NA	3897	1
cg09927065	4	176976659	4.6699999999999997e-4	0.001713	0.7851444656705544	0	NA	3878	1
cg09927183	12	112054328	0.002001	0.001048	0.05621680863722592	0	NA	3893	1
cg09927468	16	89045645	-2.53e-4	3.17e-4	0.4248082513567225	0	NA	3895	1
cg09927477	1	183668772	0.001539	9.98e-4	0.12305314159769383	0	NA	3896	1
cg09927532	7	15331339	-2.2e-4	0.001504	0.8837030410041787	0	NA	3887	1
cg09927569	19	56990070	5.990000000000001e-4	0.002073	0.7726171854743952	0	NA	3891	1
cg09927705	6	34115262	8.76e-4	7e-4	0.21077815864561342	0	NA	3895	1
cg09927716	8	114612425	0.001504	9.25e-4	0.1039611548098122	0	NA	3895	1
cg09927734	11	2552787	9.3e-5	2.18e-4	0.6696666877151219	0	NA	3896	1
cg09927836	12	99775980	7.02e-4	0.002119	0.7404266951606437	0	NA	3895	1
cg09928062	4	9889434	2.55e-4	9.71e-4	0.7928466745647399	0	NA	3894	1
cg09928260	6	111177146	8.25e-4	7.23e-4	0.253837116698039	0	NA	3897	1
cg09928565	12	75058035	-6.56e-4	0.001073	0.540954664899511	0	NA	3897	1
cg09928596	5	56778854	-0.0016850000000000003	0.001102	0.12625499593034537	0	NA	3875	1
cg09928672	12	7308328	8.4e-5	8.42e-4	0.9205329037158624	0	NA	3892	1
cg09928680	15	51362694	-2.26e-4	0.001207	0.8514716065012833	0	NA	3894	1
cg09928731	7	114059941	5.53e-4	0.001055	0.6001598763313083	0	NA	3894	1
cg09928938	16	9364282	-2.12e-4	0.001116	0.8493372170755853	0	NA	3896	1
cg09928980	11	119349644	0.002961	0.002355	0.2086360325197052	0	NA	3892	1
cg09929056	8	139437695	8.7e-5	9.93e-4	0.930184036483572	0	NA	3897	1
cg09929236	22	38122799	-1.1199999999999998e-4	0.001275	0.9300013516898972	0	NA	3893	1
cg09929262	2	207079314	-1e-5	9.98e-4	0.9920052985012463	0	NA	3895	1
cg09929286	19	31701539	0.0011910000000000002	0.00143	0.40491966787947636	0	NA	3895	1
cg09929288	2	23874336	7.85e-4	8.15e-4	0.3354520902281728	0	NA	3893	1
cg09929369	16	71501547	-0.001208	0.002542	0.6346327638147145	0	NA	3864	1
cg09929408	2	74035110	7.28e-4	9.28e-4	0.43275689478996	0	NA	3895	1
cg09929430	2	42097964	-0.001314	0.001634	0.42130367186615586	0	NA	3894	1
cg09929456	11	125441060	-2.71e-4	6.75e-4	0.6880656696382466	0	NA	3883	1
cg09929786	5	143229967	-0.004516	0.003083	0.14297357984059117	0	NA	3894	1
cg09929818	16	30013305	-9.27e-4	8.699999999999999e-4	0.2866419275962177	0	NA	3895	1
cg09930074	14	23208710	0.00311	0.002216	0.1604887706042294	0	NA	3896	1
cg09930080	2	202646324	-2.03e-4	3.42e-4	0.5528015900074229	0	NA	3897	1
cg09930387	7	2950957	2.68e-4	8.69e-4	0.7577776317604099	0	NA	3895	1
cg09930410	1	24127833	-1e-4	3.14e-4	0.7501274330221046	0	NA	3893	1
cg09930443	1	40349187	-1.9e-5	2.97e-4	0.9489916746976489	0	NA	3875	1
cg09930517	11	60637860	0.00101	7.66e-4	0.18732366019102653	0	NA	3897	1
cg09930565	5	11027951	-1.0000000000000002e-4	9.87e-4	0.9192987242711983	0	NA	3892	1
cg09930574	8	58902410	3.44e-4	0.001189	0.7723374611280888	0	NA	3895	1
cg09930648	5	168256590	-2.2599999999999996e-4	0.00093000000000000005	0.8079970676581311	0	NA	3894	1
cg09930672	3	188151744	-5.88e-4	0.001251	0.6383378845525429	0	NA	3872	1
cg09930713	5	57159112	-8.71e-4	0.00127	0.49282235205411706	0	NA	3893	1
cg09930729	5	150508076	3.75e-4	9.19e-4	0.6832353294412453	0	NA	3894	1
cg09930772	13	114065416	0.001798	0.001785	0.313798838525858	0	NA	3896	1
cg09930908	6	158684110	0.001119	0.0018	0.5341610743090439	0	NA	3896	1
cg09930920	19	41304364	-1.1500000000000002e-4	2.95e-4	0.6966618824881788	0	NA	3893	1
cg09930930	2	232673465	0.001671	0.001606	0.29812009707508236	0	NA	3879	1
cg09931032	15	60912596	7.28e-4	0.001244	0.5584071918714583	0	NA	3896	1
cg09931038	8	1971479	-0.001172	0.001639	0.4745656885027763	0	NA	3894	1
cg09931111	2	36665587	0.001757	0.0020830000000000002	0.398951683765001	0	NA	3836	1
cg09931140	3	96186316	-3.44e-4	0.001769	0.8458155981482871	0	NA	3848	1
cg09931148	5	90640707	-4.760000000000001e-4	8.86e-4	0.5910976662309646	0	NA	3893	1
cg09931157	17	55665669	-5.3e-4	9.9e-4	0.592405413577088	0	NA	3896	1
cg09931198	14	74242616	-7.98e-4	9.6e-4	0.4058324141275532	0	NA	3889	1
cg09931511	4	103517844	-6.5e-5	0.001798	0.9711617341375124	0	NA	3871	1
cg09931542	12	8800787	0.001218	8.03e-4	0.12931416776448443	0	NA	3897	1
cg09931629	6	14102878	-7.92e-4	0.001314	0.5466818494545993	0	NA	3854	1
cg09931680	1	10342436	6.15e-4	0.001075	0.5672589554452807	0	NA	3896	1
cg09932074	12	3942922	-3.48e-4	0.001059	0.7424490537806545	0	NA	3893	1
cg09932081	10	12645261	5.77e-4	7.51e-4	0.4423036756568996	0	NA	3897	1
cg09932087	3	138191735	0.001335	8.32e-4	0.10858906088493533	0	NA	3895	1
cg09932216	8	41722606	2.62e-4	0.002018	0.8966997274990215	0	NA	3885	1
cg09932243	5	54450869	1.1e-4	9.48e-4	0.9076257896321019	0	NA	3889	1
cg09932376	7	151585412	-9.3e-5	0.001012	0.9267796897465446	0	NA	3897	1
cg09932386	15	70433602	-1.61e-4	2.3e-4	0.48392730444614596	0	NA	3895	1
cg09932392	20	22804842	6.5e-5	9.77e-4	0.946955719242565	0	NA	3896	1
cg09932507	17	47643410	-0.002764	0.001503	0.06591684971174788	0	NA	3897	1
cg09932520	10	135093108	5.82e-4	8.32e-4	0.4842275991287984	0	NA	3894	1
cg09932602	6	101562024	-8.159999999999999e-4	0.001189	0.49252962265968947	0	NA	3896	1
cg09932719	19	13039909	-6.89e-4	8.549999999999999e-4	0.42033052439677226	0	NA	3894	1
cg09932754	9	75048955	7.639999999999999e-4	0.001154	0.5079423436549113	0	NA	3893	1
cg09932794	13	28147747	-2.0900000000000004e-4	0.001061	0.8438400763236951	0	NA	3895	1
cg09933021	2	48060153	0.0026	0.001752	0.13780407511736892	0	NA	3757	1
cg09933159	16	4262671	-0.001681	9.41e-4	0.07403492829263837	0	NA	3897	1
cg09933273	5	131977510	-0.001297	9.81e-4	0.18612809987908036	0	NA	3894	1
cg09933429	8	61481213	6.7e-5	0.001289	0.958546001868498	0	NA	3895	1
cg09933454	12	3158750	6.7e-5	0.002418	0.9778943649047718	0	NA	3897	1
cg09933463	9	137176841	-0.001313	8.58e-4	0.12594173856335286	0	NA	3897	1
cg09933589	9	92151883	-2.83e-4	9.07e-4	0.7550271168902185	0	NA	3896	1
cg09933638	3	128444901	5.31e-4	2.61e-4	0.04190294522599537	0	NA	3893	1
cg09933666	16	69418803	-0.002628	0.002159	0.2235166431908849	0	NA	3801	1
cg09933706	16	68108095	-3.97e-4	8e-4	0.619718038212578	0	NA	3896	1
cg09933745	2	241397285	-9.63e-4	9.35e-4	0.3030351093443821	0	NA	3896	1
cg09934009	3	174357210	-7.6e-5	9.74e-4	0.9378051855551661	0	NA	3897	1
cg09934216	9	1050222	-1.01e-4	6.65e-4	0.8792818201798323	0	NA	3888	1
cg09934263	10	83911351	-2.64e-4	0.002222	0.9054243955359265	0	NA	3882	1
cg09934343	1	2464996	3.04e-4	6.97e-4	0.6627243111330302	0	NA	3896	1
cg09934345	12	103980856	0.001441	8.45e-4	0.08813374476794053	0	NA	3897	1
cg09934548	12	80687397	0.002667	0.001374	0.05225245125831778	0	NA	3890	1
cg09934565	3	4655969	-4.69e-4	0.001448	0.7460175086246006	0	NA	3889	1
cg09934601	7	139929908	-1e-4	1.71e-4	0.5586853504619095	0	NA	3897	1
cg09934663	2	183292425	-0.001175	0.001662	0.47957919085168454	0	NA	3832	1
cg09934664	20	50180663	-0.0013179999999999997	0.001521	0.3861967458372167	0	NA	3897	1
cg09934785	4	112950966	-9.21e-4	9.77e-4	0.3458437474237564	0	NA	3892	1
cg09934808	11	47117268	-3.5e-4	8.77e-4	0.6898285118254508	0	NA	3895	1
cg09934834	8	15601023	4.5e-4	0.001461	0.7580760824672186	0	NA	3893	1
cg09934925	14	101597730	8.98e-4	7.74e-4	0.24596465231198225	0	NA	3895	1
cg09934938	19	19000923	-1e-6	9.45e-4	0.9991556778710133	0	NA	3897	1
cg09934976	13	73226775	4.4999999999999996e-5	8.36e-4	0.9570723993082432	0	NA	3895	1
cg09935086	4	170191307	-4e-6	3.26e-4	0.9902102510329314	0	NA	3895	1
cg09935160	20	21745411	-6.96e-4	0.002351	0.7671962988518515	0	NA	3895	1
cg09935203	7	135662073	-1.3e-5	3.74e-4	0.9722716284201594	0	NA	3849	1
cg09935274	16	74775878	-0.001518	0.001445	0.2934795457958922	0	NA	3893	1
cg09935452	3	41640372	9.6e-5	0.001028	0.925597536695977	0	NA	3897	1
cg09935487	10	119368745	-0.00271	0.001661	0.10277489611047629	0	NA	3894	1
cg09935500	19	3063286	6.6e-4	0.001529	0.6659924133264203	0	NA	3892	1
cg09935512	2	95536859	0.004692	0.003097	0.1297687244807385	0	NA	3895	1
cg09935516	19	19303621	0	1.56e-4	1	0	NA	3897	1
cg09935643	10	105840566	-0.001458	0.003176	0.6461853280923855	0	NA	3845	1
cg09935710	5	138087833	0.00187	0.001707	0.2733023909752859	0	NA	3894	1
cg09936033	3	10341456	-0.001282	9.59e-4	0.1812849331384435	0	NA	3895	1
cg09936341	2	110380757	-2.46e-4	9.389999999999998e-4	0.7933362210923601	0	NA	3894	1
cg09936441	20	15903819	4.66e-4	0.001333	0.726648370698432	0	NA	3894	1
cg09936552	5	140254488	-5.6e-4	0.004031	0.8895107239268352	0	NA	3894	1
cg09936658	9	79267560	-0.001324	0.001527	0.38590935812989235	0	NA	3890	1
cg09936664	13	96176047	8.79e-4	0.001149	0.4442637709004359	0	NA	3894	1
cg09936720	3	65464318	7.75e-4	0.00219	0.7234278579078811	0	NA	3895	1
cg09936757	11	62167816	-2.87e-4	8.33e-4	0.7304418624423675	0	NA	3895	1
cg09936773	16	66937754	-9.56e-4	6.99e-4	0.17141599030847943	0	NA	3893	1
cg09936794	16	76566661	0.001533	0.00162	0.34399748190964913	0	NA	3892	1
cg09936992	15	65118435	-5.97e-4	9.1e-4	0.5117958424797592	0	NA	3895	1
cg09937044	1	11999523	-0.001124	8.36e-4	0.1787875295189201	0	NA	3895	1
cg09937058	9	129096472	-5.61e-4	9.94e-4	0.5724912482902034	0	NA	3881	1
cg09937246	1	154237531	0.004095	0.001853	0.02711003166336757	0	NA	3891	1
cg09937389	2	89131648	0.00407	0.001684	0.015654838878396696	0	NA	3893	1
cg09937437	1	20849142	-3.92e-4	4.7e-4	0.4042570051033069	0	NA	3893	1
cg09937491	19	50293389	3.4e-4	7.79e-4	0.6625051937191881	0	NA	3895	1
cg09937516	3	185995542	-7.08e-4	0.00187	0.7049777731680983	0	NA	3891	1
cg09937527	10	1200540	7.92e-4	0.001131	0.4837616678719244	0	NA	3896	1
cg09937620	9	98857404	-1.84e-4	0.001278	0.8855202419370256	0	NA	3895	1
cg09937812	18	47745416	-1.21e-4	0.001797	0.9463154549232902	0	NA	3897	1
cg09937950	7	103197424	-0.001362	0.001576	0.3874707833585952	0	NA	3894	1
cg09938016	2	71158623	-6.3e-5	7.52e-4	0.9332340564803066	0	NA	3896	1
cg09938355	9	102293342	4.6e-5	0.001033	0.9644815456147054	0	NA	3897	1
cg09938644	16	81789792	-0.001037	6.12e-4	0.09018086009770787	0	NA	3893	1
cg09938661	12	58977519	-5.79e-4	0.001804	0.7482456775997955	0	NA	3888	1
cg09938677	1	218636703	0.001006	0.001104	0.3621732077636327	0	NA	3891	1
cg09938692	4	137203268	-0.003565	0.003095	0.2493794972461554	0	NA	3895	1
cg09938784	9	35689902	0.00103	0.00219	0.6381266714998457	0	NA	3879	1
cg09938838	1	32537882	7.06e-4	5.52e-4	0.20090215949167056	0	NA	3889	1
cg09938845	13	44848747	-2.3e-5	6.13e-4	0.9700700815135862	0	NA	3891	1
cg09938931	6	159661668	0.001767	0.001619	0.2750905554576463	0	NA	3895	1
cg09939201	1	217672747	-7.05e-4	9.37e-4	0.4518097766651938	0	NA	3896	1
cg09939208	14	25875921	0.0019029999999999997	0.001511	0.20787475579185427	0	NA	3894	1
cg09939227	8	109593151	9.28e-4	0.002053	0.6512535427841013	0	NA	3848	1
cg09939247	7	6714150	-8.28e-4	0.0013469999999999999	0.5387533011638793	0	NA	3896	1
cg09939341	19	7490083	-4.53e-4	8.699999999999999e-4	0.6025829819845562	0	NA	3891	1
cg09939441	10	11645008	0.001286	0.001899	0.4982800031456139	0	NA	3845	1
cg09939446	10	98430635	-0.002208	0.001517	0.14552970487884007	0	NA	3897	1
cg09939448	16	27756711	0.00385	0.001031	1.8828392988738167e-4	0	NA	3890	1
cg09939550	21	43575466	1.72e-4	0.001221	0.8879741110334838	0	NA	3897	1
cg09939565	7	156712225	-0.001181	9.66e-4	0.22149317481598418	0	NA	3882	1
cg09939591	12	2527956	-8.3e-4	8.17e-4	0.30967135456172135	0	NA	3897	1
cg09939833	1	164716819	0.001515	0.001302	0.24458839350910272	0	NA	3891	1
cg09939947	16	86074539	-0.00181	0.001368	0.18580231917489176	0	NA	3897	1
cg09939966	2	165873441	1.09e-4	3.82e-4	0.7753834298194893	0	NA	3896	1
cg09939991	10	89434856	-6.55e-4	0.001656	0.6924507522535288	0	NA	3894	1
cg09940040	8	125463574	0.001271	0.00194	0.5123681960978388	0	NA	3897	1
cg09940077	11	72294904	-1.69e-4	7.21e-4	0.8146770426033322	0	NA	3894	1
cg09940082	1	245207104	-0.001493	0.001755	0.3949292162571081	0	NA	3806	1
cg09940134	6	143920220	0.002401	0.001119	0.031899653771628664	0	NA	3893	1
cg09940161	3	189849347	3.11e-4	0.002708	0.90856805626463	0	NA	3866	1
cg09940284	18	42682973	0.001287	0.001001	0.19854279368666194	0	NA	3893	1
cg09940349	2	70696806	0.001363	0.001103	0.21656237750183002	0	NA	3895	1
cg09940360	6	43211211	-0.001454	0.001304	0.26483727698142623	0	NA	3875	1
cg09940577	9	138833602	0.00123	8.39e-4	0.14263984460740603	0	NA	3895	1
cg09940657	15	93580846	-3.35e-4	0.001687	0.8425933679351063	0	NA	3894	1
cg09940746	2	151388594	8.79e-4	0.001144	0.4422753311906806	0	NA	3897	1
cg09941064	2	128139340	4.34e-4	0.001101	0.6934429070493207	0	NA	3894	1
cg09941294	10	111659687	0.002598	0.001287	0.04352381633799959	0	NA	3897	1
cg09941405	7	18901296	-5.9e-5	0.001828	0.9742521787975924	0	NA	3839	1
cg09941484	16	57297286	-0.002332	6.99e-4	8.493370009256912e-4	0	NA	3896	1
cg09941573	19	4672834	5.92e-4	0.002207	0.7885165681337177	0	NA	3896	1
cg09941680	2	63192012	4.93e-4	0.001315	0.7077311627992358	0	NA	3895	1
cg09941701	20	30425106	0.001096	0.001007	0.2764267994514006	0	NA	3896	1
cg09941734	19	54786282	-0.002199	9.9e-4	0.026336597602228475	0	NA	3892	1
cg09941749	3	5771521	3.43e-4	8.44e-4	0.6844501123809563	0	NA	3891	1
cg09941765	4	6356167	0.002143	0.001523	0.15940032728216427	0	NA	3897	1
cg09941766	10	115005931	4.84e-4	0.001009	0.6314529214116023	0	NA	3893	1
cg09941769	21	45570236	9.16e-4	7.96e-4	0.2498335491355285	0	NA	3896	1
cg09941833	5	115153615	-9.84e-4	0.001095	0.3688497007186832	0	NA	3892	1
cg09941907	19	50767862	-4.31e-4	0.002121	0.8389739960822222	0	NA	3896	1
cg09941995	5	28404014	4.96e-4	0.001158	0.6684147400979186	0	NA	3897	1
cg09942007	1	169397536	-1.1e-5	8.45e-4	0.989613630428041	0	NA	3897	1
cg09942034	18	21526540	-0.002716	0.002062	0.18778238524958413	0	NA	3871	1
cg09942045	11	123328209	-0.004228	0.0018229999999999998	0.02038126928911335	0	NA	3897	1
cg09942091	19	1094310	-0.00118	0.001066	0.2683190753000246	0	NA	3892	1
cg09942131	5	120115557	-0.004589	0.001643	0.005221176870089721	0	NA	3897	1
cg09942232	14	31730333	-0.001355	0.001452	0.3507189900942172	0	NA	3893	1
cg09942325	15	90501245	-0.00129	0.001156	0.26445768351312554	0	NA	3896	1
cg09942364	1	114695252	-4.99e-4	0.001121	0.6562198341764889	0	NA	3895	1
cg09942377	1	95289926	-4.03e-4	0.001065	0.7051306784898906	0	NA	3895	1
cg09942413	3	13589889	0.001151	7.52e-4	0.12587196494691993	0	NA	3896	1
cg09942429	5	176073274	1.4e-4	7.21e-4	0.846039047461574	0	NA	3894	1
cg09942532	15	63244806	0.00114	0.001165	0.3278069360526351	0	NA	3878	1
cg09942708	13	76270884	3.32e-4	8.1e-4	0.6818965132099312	0	NA	3896	1
cg09942712	5	85916321	5.6e-5	8.78e-4	0.9491443515068292	0	NA	3896	1
cg09942748	11	19197149	1.99e-4	0.001007	0.8433449808976731	0	NA	3896	1
cg09942952	2	37085055	-0.001195	0.001752	0.49518986764977774	0	NA	3828	1
cg09943133	16	75589312	-0.001264	5.94e-4	0.03334155044060742	0	NA	3889	1
cg09943198	9	222492	8.19e-4	7.72e-4	0.2887440626901498	0	NA	3893	1
cg09943237	10	123688321	-3.3e-5	0.0012930000000000003	0.9796385674275775	0	NA	3890	1
cg09943309	2	103380653	0.001516	0.00137	0.2684801679815462	0	NA	3893	1
cg09943367	3	84992867	0.002939	0.002749	0.28501738385884895	0	NA	3895	1
cg09943385	2	235910985	0.001534	0.001495	0.30485059791248387	0	NA	3892	1
cg09943407	10	117829083	-0.001175	0.001226	0.33786043741024724	0	NA	3892	1
cg09943522	12	12870015	-2.36e-4	2.2300000000000003e-4	0.2899205323449908	0	NA	3896	1
cg09943776	17	232607	-0.001861	0.001297	0.15132994519941184	0	NA	3897	1
cg09943880	14	92336724	-0.002438	8.74e-4	0.005279378669632318	0	NA	3897	1
cg09943882	9	126117667	9.45e-4	0.001104	0.392009804156998	0	NA	3897	1
cg09943934	1	116654330	-0.002401	0.0018649999999999997	0.19795509113282975	0	NA	3809	1
cg09943954	2	23768302	-0.004507	0.002054	0.028217074523759707	0	NA	3896	1
cg09943980	1	156118385	0.002571	6.28e-4	4.240875497696773e-5	0	NA	3895	1
cg09944073	16	69139183	0.001581	0.002577	0.5395430894762975	0	NA	3897	1
cg09944137	21	31964192	-0.002725	0.001843	0.13925593006868656	0	NA	3814	1
cg09944242	1	203274549	-2.62e-4	3.46e-4	0.44891481528459537	0	NA	3739	1
cg09944300	13	111552865	-0.002489	0.001188	0.036160517978508173	0	NA	3896	1
cg09944355	16	14742388	0.001052	0.001735	0.5442889638126716	0	NA	3876	1
cg09944412	3	71803098	-2.32e-4	4.339999999999999e-4	0.5929526195949357	0	NA	3889	1
cg09944427	4	157496734	0.002151	0.0011	0.05052944342738993	0	NA	3893	1
cg09944435	10	116637130	-0.006121	0.002661	0.021433321186684264	0	NA	3894	1
cg09944458	13	111971682	-7e-5	0.001093	0.9489352587854064	0	NA	3895	1
cg09944526	10	94594201	0.001906	0.001036	0.06580225544612026	0	NA	3897	1
cg09944548	5	134201320	1.93e-4	7.96e-4	0.8084219567052005	0	NA	3894	1
cg09944592	5	145253739	2.45e-4	7.6e-4	0.7471736046686719	0	NA	3896	1
cg09944605	10	25984881	0.001093	9.85e-4	0.26715217415762116	0	NA	3895	1
cg09944653	19	42861636	-6.61e-4	7.67e-4	0.38879801548303455	0	NA	3892	1
cg09944655	8	142281094	-7.129999999999999e-4	0.001016	0.48282157922825386	0	NA	3889	1
cg09944760	5	138861909	1.52e-4	3.21e-4	0.6358420578523012	0	NA	3816	1
cg09944764	3	150917159	1.23e-4	0.001316	0.9255341176803916	0	NA	3895	1
cg09944866	1	180601960	2.34e-4	2.93e-4	0.42450219570235204	0	NA	3891	1
cg09944886	15	71953221	-1.31e-4	8.549999999999999e-4	0.8782276453326247	0	NA	3896	1
cg09944889	15	74915914	-9.82e-4	8.5e-4	0.24797000399824962	0	NA	3897	1
cg09944942	8	130284642	0.001308	0.001654	0.42905478183084933	0	NA	3896	1
cg09945007	14	91887597	0.001521	0.001263	0.2284830995856214	0	NA	3892	1
cg09945032	3	38871019	-4.55e-4	0.001155	0.6936257850304162	0	NA	3872	1
cg09945093	18	46508692	-8.95e-4	7.16e-4	0.21129954733371048	0	NA	3897	1
cg09945103	17	5389427	7.8e-5	2.35e-4	0.7399535238558856	0	NA	3828	1
cg09945123	17	40220033	-0.001735	8.34e-4	0.037494749611960164	0	NA	3894	1
cg09945208	3	121813675	6.4e-4	8.9e-4	0.47207861508168825	0	NA	3892	1
cg09945323	15	89711539	-0.001437	0.00137	0.29422179366927054	0	NA	3809	1
cg09945333	17	47515491	-7.08e-4	9.619999999999999e-4	0.4617509416101026	0	NA	3896	1
cg09945377	16	58914259	-5.14e-4	0.001068	0.6303221938478876	0	NA	3896	1
cg09945416	9	126117823	-0.001621	0.0019349999999999999	0.40218455241866063	0	NA	3895	1
cg09945440	7	98983316	-1.25e-4	5.72e-4	0.8270150424119901	0	NA	3896	1
cg09945513	12	29494940	-0.002213	0.001778	0.21325788861090572	0	NA	3751	1
cg09945570	1	160133973	0.002748	0.00131	0.03593077771750246	0	NA	3897	1
cg09945592	10	89416408	1.44e-4	3.92e-4	0.7133602456356944	0	NA	3870	1
cg09945610	1	58571128	2.96e-4	0.001224	0.8089118414339427	0	NA	3892	1
cg09945757	14	90754821	-9.539999999999999e-4	9.55e-4	0.31781751814718473	0	NA	3894	1
cg09945813	17	70711001	0.001019	0.001192	0.3926254614083424	0	NA	3896	1
cg09945864	6	16128325	0.0015659999999999997	0.001221	0.19964792522501756	0	NA	3895	1
cg09945985	16	48319131	0.002128	0.001749	0.2237201853099395	0	NA	3798	1
cg09946026	6	25366747	0.001857	0.001247	0.13644155081484766	0	NA	3883	1
cg09946076	2	28216542	0.001382	0.0013469999999999999	0.3048992826893941	0	NA	3888	1
cg09946084	10	127381718	7.11e-4	9.88e-4	0.4717493700324837	0	NA	3893	1
cg09946097	1	179187145	4.97e-4	0.001189	0.6759483470623897	0	NA	3865	1
cg09946147	15	25522119	1.79e-4	0.0018639999999999998	0.9234967120205541	0	NA	3884	1
cg09946253	6	123316988	-2.68e-4	0.002078	0.8973812576063505	0	NA	3897	1
cg09946310	20	46444200	-0.002974	0.002339	0.20355667952463768	0	NA	3884	1
cg09946396	15	40451732	-4.560000000000001e-4	0.001192	0.702053200368908	0	NA	3892	1
cg09946448	18	21812037	1.78e-4	7.43e-4	0.8106641562646191	0	NA	3897	1
cg09946496	16	30418329	-6.7e-5	4.72e-4	0.8871201692570283	0	NA	3893	1
cg09946506	4	110651495	1.81e-4	2.3900000000000004e-4	0.4488568684113499	0	NA	3884	1
cg09946574	2	158982826	0.001575	9.5e-4	0.0973387146820778	0	NA	3896	1
cg09946591	19	10080323	0.0044	0.001939	0.02325550169976804	0	NA	3893	1
cg09946628	2	36786865	-1.4e-5	7.78e-4	0.985642954981579	0	NA	3897	1
cg09946709	7	1720174	0.001347	0.001364	0.32337962171469586	0	NA	3890	1
cg09946714	12	11878017	9.85e-4	8.71e-4	0.2581039010573624	0	NA	3893	1
cg09946992	17	2317146	-8.26e-4	9.68e-4	0.3934897527633293	0	NA	3895	1
cg09947155	8	53161205	0.00342	0.002283	0.1341257396020248	0	NA	3893	1
cg09947190	22	19039248	2.08e-4	0.001065	0.8451540543803407	0	NA	3897	1
cg09947311	5	108992623	3.2e-5	4.94e-4	0.9483512932158887	0	NA	3887	1
cg09947379	2	114588889	-1.43e-4	0.001112	0.8976764434718452	0	NA	3896	1
cg09947401	11	12849620	-1.09e-4	6.6e-4	0.8688247264341066	0	NA	3896	1
cg09947438	5	170769611	-6.58e-4	9.29e-4	0.47876612815436864	0	NA	3890	1
cg09947501	6	160254040	-0.002444	0.002789	0.3808671014657821	0	NA	3884	1
cg09947517	10	4067122	4.5400000000000003e-4	9.16e-4	0.62015323323089	0	NA	3895	1
cg09947519	4	141419833	0.001078	9.27e-4	0.2448737105976828	0	NA	3896	1
cg09947523	4	102929746	-0.001451	0.001722	0.3994382858955677	0	NA	3839	1
cg09947542	1	158085438	5.05e-4	6.46e-4	0.43437106498094	0	NA	3895	1
cg09947585	2	121586421	0.001291	0.001074	0.2293447698829518	0	NA	3896	1
cg09947593	17	79895129	2.9e-4	2.11e-4	0.16931518333770743	0	NA	3849	1
cg09947625	16	85866942	-1.7e-5	0.002006	0.9932383473691982	0	NA	3884	1
cg09947899	1	82172287	-0.001219	9.7e-4	0.20886191468460213	0	NA	3896	1
cg09948127	10	121239126	1.68e-4	0.001902	0.9296159249690568	0	NA	3896	1
cg09948303	22	42838874	-6.74e-4	8.89e-4	0.44835805895740793	0	NA	3895	1
cg09948343	3	183855096	5.7999999999999994e-5	7.28e-4	0.9364994579120192	0	NA	3897	1
cg09948345	2	134907228	-0.001391	9.37e-4	0.13766967464987287	0	NA	3884	1
cg09948374	1	174844517	7.98e-4	0.001957	0.6834447502847676	0	NA	3897	1
cg09948387	5	71534919	-2.1e-4	0.001217	0.8630008610387517	0	NA	3894	1
cg09948407	13	100228784	0.001333	9.04e-4	0.14033154216491894	0	NA	3896	1
cg09948448	17	72967968	-0.0018450000000000003	0.001459	0.20602738858580166	0	NA	3897	1
cg09948451	2	12855154	-0.002768	0.00113	0.014303186169816117	0	NA	3897	1
cg09948687	13	105067371	3.54e-4	5.07e-4	0.48503658676635486	0	NA	3896	1
cg09948795	14	64628889	1.8000000000000004e-4	7.87e-4	0.8190891564601539	0	NA	3897	1
cg09948818	5	148668156	9.05e-4	9.49e-4	0.3402682273316327	0	NA	3851	1
cg09948946	14	100551066	1.15e-4	0.001045	0.9123714289897797	0	NA	3883	1
cg09948947	17	59893289	0.002517	0.001037	0.015216124057699332	0	NA	3895	1
cg09949045	9	135067385	8.77e-4	8.699999999999999e-4	0.31343239055962047	0	NA	3895	1
cg09949083	11	21930970	4.17e-4	0.002484	0.8666820931701438	0	NA	3873	1
cg09949222	2	97196698	-5.47e-4	8.52e-4	0.5208609898038146	0	NA	3889	1
cg09949300	12	16063010	5.8e-4	0.001049	0.580326730302785	0	NA	3897	1
cg09949321	17	48601094	-5.88e-4	0.001195	0.6226838495767074	0	NA	3897	1
cg09949353	9	17625821	0.001662	0.003177	0.6008802876812436	0	NA	3895	1
cg09949420	12	6054811	-7.99e-4	5.42e-4	0.1404358945889901	0	NA	3896	1
cg09949465	7	47994293	-6.06e-4	8.36e-4	0.468525416658514	0	NA	3872	1
cg09949502	10	73525347	-5.74e-4	7.02e-4	0.41354917622355686	0	NA	3895	1
cg09949537	22	39153002	-1.34e-4	2.2e-4	0.542464182999332	0	NA	3894	1
cg09949616	7	29439992	5.34e-4	7.94e-4	0.5012373874036108	0	NA	3897	1
cg09949642	1	211432522	3.58e-4	2.8e-4	0.20104801660384936	0	NA	3877	1
cg09949691	17	73150906	-4.2e-5	2.41e-4	0.8616502424165392	0	NA	3895	1
cg09949897	5	162847365	2.8e-4	0.001397	0.8411446963222465	0	NA	3891	1
cg09950097	15	69581591	1.8e-5	8.22e-4	0.9825294715494756	0	NA	3896	1
cg09950128	16	29972752	0.003225	0.0018760000000000003	0.08559923146258465	0	NA	3893	1
cg09950148	1	204307940	-8.13e-4	7.64e-4	0.28726703762031486	0	NA	3895	1
cg09950162	12	101480520	-0.005776	0.00384	0.13253845818714285	0	NA	3897	1
cg09950240	11	58263460	5.47e-4	0.001018	0.5910410025503618	0	NA	3895	1
cg09950364	17	67957370	8.49e-4	8.14e-4	0.29694943070874535	0	NA	3897	1
cg09950449	14	62547872	0.001247	9.55e-4	0.19163447167329883	0	NA	3897	1
cg09950460	5	91144353	-7.320000000000001e-4	0.001032	0.47813688557488404	0	NA	3897	1
cg09950921	1	180988876	-5.85e-4	0.001106	0.5968518648066414	0	NA	3896	1
cg09950966	1	66782613	0.002085	0.001103	0.058717957865680896	0	NA	3893	1
cg09951199	9	91605682	0.001349	0.0018229999999999998	0.4593066512799987	0	NA	3895	1
cg09951246	11	17485061	-7.4e-4	7.91e-4	0.3495179847718119	0	NA	3892	1
cg09951271	12	108172379	-1.04e-4	0.001129	0.9266051472792711	0	NA	3891	1
cg09951351	12	54609069	-9.6e-5	3.54e-4	0.7862476411412025	0	NA	3897	1
cg09951392	6	11525995	-0.001517	0.001273	0.23338940537979902	0	NA	3893	1
cg09951445	12	6419280	0.001015	8.52e-4	0.23353012249341326	0	NA	3892	1
cg09951553	7	25298980	-0.001476	0.001608	0.35866575142621276	0	NA	3894	1
cg09951596	8	116791736	-0.005074	0.001441	4.296537870467797e-4	0	NA	3891	1
cg09951666	2	15734698	-2.94e-4	0.001212	0.8083352252589113	0	NA	3891	1
cg09951720	2	68651081	7.770000000000001e-4	5.61e-4	0.16604429169872653	0	NA	3890	1
cg09951886	10	74414049	-0.00115	0.001102	0.29669031799641116	0	NA	3894	1
cg09951898	4	104022073	2.64e-4	9.34e-4	0.7774411260282486	0	NA	3897	1
cg09951956	5	170028160	1.94e-4	0.00102	0.8491554839929912	0	NA	3892	1
cg09952059	19	1367688	7.229999999999999e-4	7.79e-4	0.3533489748588549	0	NA	3897	1
cg09952192	1	53929857	9.5e-5	9.82e-4	0.9229318058753633	0	NA	3894	1
cg09952222	20	44548418	-2.4e-5	7.25e-4	0.9735920929320284	0	NA	3895	1
cg09952226	14	59597618	8.27e-4	0.001241	0.5051566983034592	0	NA	3897	1
cg09952431	2	231864176	0.001221	0.001172	0.29750029921452137	0	NA	3859	1
cg09952436	10	90570996	-0.00115	9.27e-4	0.21476798542663594	0	NA	3897	1
cg09952451	16	87575091	1.69e-4	0.001139	0.8820462225451633	0	NA	3897	1
cg09952504	1	227931229	-0.001154	7.36e-4	0.1168963533163897	0	NA	3897	1
cg09952508	7	16566253	-0.002299	8.41e-4	0.006263650686275286	0	NA	3896	1
cg09952551	14	54466139	0.003771	0.0024350000000000005	0.12146220007693721	0	NA	3895	1
cg09952712	11	224913	-1.7e-4	0.00133	0.8982917791993347	0	NA	3889	1
cg09952764	10	124274648	-0.001256	9.8e-4	0.1999715400309898	0	NA	3895	1
cg09952792	12	110101735	-8.990000000000001e-4	0.001312	0.4932092600468026	0	NA	3897	1
cg09952860	19	36343341	3.19e-4	0.002166	0.8829141080728331	0	NA	3897	1
cg09952891	2	145053671	9.59e-4	0.001439	0.5051330818901535	0	NA	3886	1
cg09952954	1	155164869	-6.58e-4	3.31e-4	0.046821046387337896	0	NA	3886	1
cg09953116	21	27787702	-6.08e-4	9.34e-4	0.515069985921674	0	NA	3895	1
cg09953151	9	80849667	-2.1e-5	9.45e-4	0.9822706911965375	0	NA	3896	1
cg09953178	16	89388396	5.83e-4	0.00108	0.589324749187301	0	NA	3897	1
cg09953207	6	34115057	7.62e-4	9.51e-4	0.42298008345429977	0	NA	3895	1
cg09953291	6	4347415	5.6e-5	9.49e-4	0.9529445544027029	0	NA	3894	1
cg09953309	7	47802341	-4.7200000000000003e-4	8.509999999999999e-4	0.57913983011715775	0	NA	3892	1
cg09953465	22	17681183	1.46e-4	8.1e-4	0.8569587298000062	0	NA	3897	1
cg09953526	12	1718137	0.001906	9.18e-4	0.03787058332057509	0	NA	3897	1
cg09953601	7	117467966	0.0018020000000000002	0.001138	0.11331214967401239	0	NA	3896	1
cg09953684	17	7257745	8.23e-4	9.24e-4	0.37309408396751925	0	NA	3896	1
cg09953702	14	92588226	-1.3999999999999998e-5	2.08e-4	0.9463367532022323	0	NA	3896	1
cg09953761	14	92334313	-7.07e-4	9.58e-4	0.4605169864035695	0	NA	3895	1
cg09953778	20	56097887	-3.33e-4	0.001228	0.7862582561665321	0	NA	3896	1
cg09953826	4	89780104	0.001786	7.86e-4	0.02307053169445098	0	NA	3895	1
cg09953842	1	193377966	-0.002193	0.001682	0.19230007943932784	0	NA	3812	1
cg09953898	2	8935087	5.7e-5	0.00117	0.9611440718510754	0	NA	3896	1
cg09953946	7	47554571	-0.001482	0.001327	0.26407778627151	0	NA	3888	1
cg09953995	13	76372944	-4.39e-4	0.001522	0.773012808903018	0	NA	3895	1
cg09954052	4	183064702	3.32e-4	6.29e-4	0.5976229280349517	0	NA	3895	1
cg09954068	10	88597421	6.76e-4	0.001314	0.6069306535569816	0	NA	3893	1
cg09954162	12	57737949	-0.002382	0.001372	0.08253703199749816	0	NA	3896	1
cg09954232	17	77716266	2.91e-4	5.07e-4	0.5659918263198331	0	NA	3896	1
cg09954314	11	66059162	-4.7799999999999996e-4	9.5e-4	0.6148532651852786	0	NA	3889	1
cg09954323	1	177140494	5.4e-5	6.08e-4	0.9292283090971806	0	NA	3894	1
cg09954332	5	14018262	2.81e-4	0.001565	0.85750372869715	0	NA	3894	1
cg09954392	15	90311254	0.001883	0.001919	0.32647428998686806	0	NA	3896	1
cg09954411	18	12658247	2.0000000000000004e-4	3e-4	0.5049850750938457	0	NA	3891	1
cg09954460	12	49178782	0.001391	0.001132	0.219147331610907	0	NA	3894	1
cg09954473	2	182245509	-6e-6	0.001448	0.9966938579659326	0	NA	3890	1
cg09954828	11	70512802	6.47e-4	0.001822	0.7225114696074757	0	NA	3897	1
cg09954928	10	22037587	-9.1e-4	0.001064	0.39240547861426234	0	NA	3892	1
cg09955033	22	42979018	3.2499999999999993e-4	0.001087	0.7649491707341862	0	NA	3897	1
cg09955097	16	70725120	-8.45e-4	7.56e-4	0.2636845185241938	0	NA	3896	1
cg09955188	1	42012531	1.1999999999999999e-4	8.74e-4	0.8907938513060525	0	NA	3894	1
cg09955227	9	137923895	-2.01e-4	0.001346	0.8812921771856348	0	NA	3897	1
cg09955304	14	33117588	-2.1e-4	0.001088	0.8469474510187662	0	NA	3890	1
cg09955391	2	89181024	-8.57e-4	0.001095	0.4338336100526454	0	NA	3893	1
cg09955450	5	11589122	0.001546	0.002273	0.49640418170863476	0	NA	3896	1
cg09955471	1	151340693	-9.229999999999999e-4	7.96e-4	0.2462329893296557	0	NA	3897	1
cg09955486	16	22342920	5.29e-4	8.63e-4	0.5398908972818341	0	NA	3889	1
cg09955509	2	43096171	-0.003844	0.002256	0.08839963850518151	0	NA	3786	1
cg09955595	1	227938158	1.88e-4	9.65e-4	0.8455349192123998	0	NA	3889	1
cg09955615	10	91318483	0.0013199999999999998	0.001451	0.3629715463054605	0	NA	3894	1
cg09955892	10	81044855	1.91e-4	9.089999999999999e-4	0.8335732262562474	0	NA	3895	1
cg09955919	11	61534763	0.001284	7.32e-4	0.079413654540545	0	NA	3896	1
cg09956062	9	12699222	-8.67e-4	0.001261	0.4917364786977775	0	NA	3896	1
cg09956087	11	117407961	0.001206	0.001059	0.25478232725634054	0	NA	3896	1
cg09956110	14	106930872	0.002134	0.001678	0.20346121789798077	0	NA	3800	1
cg09956132	16	84311051	6.43e-4	3.3e-4	0.0513569760360598	0	NA	3893	1
cg09956365	2	74055954	-4.71e-4	2.89e-4	0.10315269904612956	0	NA	3896	1
cg09956442	19	18133156	7.46e-4	0.001332	0.5754384719258998	0	NA	3892	1
cg09956475	20	36713730	-8.9e-4	6.96e-4	0.2009901674735415	0	NA	3896	1
cg09956505	5	443435	1.29e-4	2.58e-4	0.6170750774519739	0	NA	3892	1
cg09956618	9	33434213	-8.7e-5	0.002297	0.9697869553538279	0	NA	3897	1
cg09956667	14	31890023	2.89e-4	3.65e-4	0.42848848664322475	0	NA	3894	1
cg09956694	6	82957571	-2.54e-4	3.95e-4	0.5201994593779824	0	NA	3847	1
cg09956973	4	10580035	-8.15e-4	0.001311	0.5341635826531541	0	NA	3895	1
cg09957015	20	2992805	-0.002051	8.44e-4	0.015094874580808212	0	NA	3891	1
cg09957073	12	132640175	9.97e-4	9.31e-4	0.28421821171117356	0	NA	3888	1
cg09957135	11	123526101	0.001152	0.001498	0.4418782515653445	0	NA	3897	1
cg09957416	21	33866589	9.62e-4	0.001043	0.35635156572115306	0	NA	3897	1
cg09957492	3	153009135	-5.25e-4	0.001021	0.6071109353095991	0	NA	3877	1
cg09957624	17	63317229	-0.0025049999999999994	0.002156	0.24528671450928613	0	NA	3894	1
cg09957626	20	17954321	7.08e-4	0.001468	0.6296007822919767	0	NA	3895	1
cg09957651	3	58613223	-3.55e-4	7.9e-4	0.6531668687835946	0	NA	3894	1
cg09957666	20	33868527	0.002238	9.1e-4	0.01391924704741899	0	NA	3890	1
cg09957867	19	13226942	4.15e-4	2.65e-4	0.11733978312229504	0	NA	3896	1
cg09957895	3	99689333	1.17e-4	0.00146	0.9361283065130459	0	NA	3895	1
cg09957949	19	55741692	-0.001828	8.42e-4	0.029929556445491754	0	NA	3894	1
cg09957979	11	9874254	2.42e-4	0.00139	0.8617863078160879	0	NA	3897	1
cg09958018	3	42002705	0.001121	8.82e-4	0.2037375224851694	0	NA	3892	1
cg09958060	12	113524330	4.28e-4	0.001084	0.6929654390480919	0	NA	3897	1
cg09958189	17	26220467	-1.54e-4	3.3e-4	0.6407383818025407	0	NA	3884	1
cg09958196	6	15949628	-0.0026	0.001229	0.03438385666254877	0	NA	3887	1
cg09958215	11	6651722	0.003887	0.001412	0.005908205104038103	0	NA	3896	1
cg09958288	7	105262811	0.001127	9.01e-4	0.21099562823307988	0	NA	3896	1
cg09958305	1	114473333	1.05e-4	2e-4	0.5995831909373919	0	NA	3896	1
cg09958401	5	57707530	-1.53e-4	0.001712	0.92878853302073	0	NA	3894	1
cg09958513	1	55950783	-0.001332	0.002543	0.600424054176427	0	NA	3891	1
cg09958775	19	33306408	-4.51e-4	0.00131	0.7306396270565547	0	NA	3895	1
cg09958776	18	32925302	-5.14e-4	0.001213	0.6717534076025784	0	NA	3890	1
cg09958840	1	144943286	-0.002326	8.52e-4	0.006332530659766899	0	NA	3890	1
cg09959020	20	35473633	5.33e-4	0.00141	0.7054200568316794	0	NA	3897	1
cg09959123	16	67271422	-1.46e-4	8.649999999999999e-4	0.8659648706788294	0	NA	3896	1
cg09959147	18	48190630	3.67e-4	9.06e-4	0.6854207191586036	0	NA	3897	1
cg09959196	9	36041682	-1.2999999999999998e-5	2.87e-4	0.9638712423981927	0	NA	3896	1
cg09959223	4	176564512	0.001276	0.001277	0.3176896237068842	0	NA	3893	1
cg09959235	13	60066656	0.001151	9.12e-4	0.2069266921828134	0	NA	3895	1
cg09959278	2	63416003	0.0015509999999999999	0.001719	0.36691411591590306	0	NA	3856	1
cg09959307	17	46477	0.001452	0.002585	0.574318984473453	0	NA	3897	1
cg09959332	10	81224116	-3.73e-4	9.87e-4	0.7054953233851486	0	NA	3897	1
cg09959377	4	175445652	0.001614	0.001931	0.40324697159233525	0	NA	3896	1
cg09959420	10	123495675	-3.23e-4	0.0014	0.8175367745171578	0	NA	3894	1
cg09959490	4	40476335	4.14e-4	8.6e-4	0.6302355417457999	0	NA	3895	1
cg09959497	7	154868700	-0.00188	0.001252	0.1332011038421638	0	NA	3896	1
cg09959529	2	167038265	-0.001555	0.0017530000000000002	0.3750515670832971	0	NA	3895	1
cg09959532	3	186145519	-3.02e-4	0.001044	0.7723732141086661	0	NA	3897	1
cg09959604	1	147169393	-2.94e-4	8.38e-4	0.7257118961718259	0	NA	3895	1
cg09959641	13	46787513	-8.31e-4	0.001399	0.552514981487082	0	NA	3892	1
cg09959676	7	130149489	1.04e-4	0.001252	0.9337981916471862	0	NA	3896	1
cg09959687	6	153218354	-0.005608	0.005013	0.2632718143431052	0	NA	3853	1
cg09959717	7	100966203	2.0200000000000003e-4	7.84e-4	0.7966746748962314	0	NA	3895	1
cg09959721	12	125603813	-0.001207	0.001117	0.2798871145526142	0	NA	3894	1
cg09959723	17	26213012	0.001486	0.001687	0.37839707171494946	0	NA	3894	1
cg09959817	10	49734596	7.6e-5	0.0017789999999999998	0.9659242345640946	0	NA	3893	1
cg09959975	17	1630678	2.99e-4	8.97e-4	0.7388826803635273	0	NA	3891	1
cg09960016	14	25385535	0.0018800000000000002	0.001432	0.18923378034778124	0	NA	3897	1
cg09960067	22	47238735	0.00172	6.64e-4	0.009587520757662815	0	NA	3897	1
cg09960074	5	115625245	-2.84e-4	0.001287	0.8253507777132972	0	NA	3879	1
cg09960096	10	124266112	9.73e-4	9.23e-4	0.291804551811773	0	NA	3897	1
cg09960211	1	201438312	9.86e-4	0.001011	0.32942535174111404	0	NA	3894	1
cg09960596	8	77913922	-2.61e-4	0.0018249999999999998	0.8862793624617964	0	NA	3709	1
cg09960796	15	43561300	8.8e-5	0.001558	0.9549573007487688	0	NA	3895	1
cg09960829	17	48475434	-0.001818	0.002965	0.5397748763872061	0	NA	3895	1
cg09960881	11	59567816	0.0017410000000000001	7.89e-4	0.027342672800763194	0	NA	3893	1
cg09961085	18	46765076	-3.06e-4	0.001253	0.8070651726147124	0	NA	3892	1
cg09961137	2	88474169	0.001156	8.21e-4	0.1591195288617415	0	NA	3895	1
cg09961187	9	130526319	-5.93e-4	0.001126	0.5984415364047773	0	NA	3897	1
cg09961264	3	194818128	0.001921	0.00196	0.3270357518900631	0	NA	3896	1
cg09961445	7	126214596	-0.001392	0.001248	0.26468563937135065	0	NA	3897	1
cg09961607	11	120083370	0.001654	6.98e-4	0.01780601423116839	0	NA	3896	1
cg09961731	1	37734719	0.002505	0.002035	0.21833848673743067	0	NA	3897	1
cg09961785	12	123345277	1.35e-4	8.24e-4	0.8698610761455636	0	NA	3892	1
cg09961896	6	80722613	-0.002163	0.001643	0.18800821784918753	0	NA	3775	1
cg09961898	8	17512629	8.299999999999999e-4	0.001185	0.4836638379354347	0	NA	3893	1
cg09961946	12	9820221	3.269999999999999e-4	0.002167	0.8800547096956507	0	NA	3829	1
cg09961998	7	144417304	-6.359999999999998e-4	0.001066	0.5507591857277155	0	NA	3894	1
cg09962016	12	130651314	-0.00316	0.003536	0.37150107242808234	0	NA	3896	1
cg09962022	10	102672675	3.13e-4	2.11e-4	0.13796489553667438	0	NA	3897	1
cg09962086	2	55260717	-0.001337	0.0013469999999999999	0.3209165791337251	0	NA	3847	1
cg09962277	10	55216712	1.7e-5	0.001257	0.9892095274025582	0	NA	3896	1
cg09962379	8	37928432	0.001772	8.6e-4	0.03935409739443707	0	NA	3896	1
cg09962584	8	6425355	-4.81e-4	8.38e-4	0.565977491507935	0	NA	3894	1
cg09962601	8	37299660	-1.9e-4	0.002244	0.9325235625969686	0	NA	3889	1
cg09962605	3	125092991	-6.08e-4	6.92e-4	0.37961129833148566	0	NA	3895	1
cg09962651	2	14782854	0.003082	0.002518	0.22095702169527548	0	NA	3897	1
cg09962763	11	8099016	-5.86e-4	7.49e-4	0.4339933391887184	0	NA	3893	1
cg09962962	15	79229779	0.004736	0.002474	0.05558070919968044	0	NA	3896	1
cg09963099	2	204672989	-8.95e-4	0.001191	0.45237023783906904	0	NA	3895	1
cg09963135	1	32162598	-9.49e-4	9.34e-4	0.3096008358702948	0	NA	3895	1
cg09963138	15	25903149	6.5e-5	0.001401	0.9629950774621304	0	NA	3895	1
cg09963191	13	110492906	1.7e-5	2.66e-4	0.949042069317352	0	NA	3893	1
cg09963257	15	40747480	0.002424	0.001304	0.06304192294529982	0	NA	3896	1
cg09963452	17	7401619	-2.8e-5	9.319999999999999e-4	0.9760328246275751	0	NA	3893	1
cg09963460	8	143002871	8.030000000000001e-4	8.76e-4	0.35931733832957063	0	NA	3896	1
cg09963530	2	7259735	0.001486	9.01e-4	0.09909057596361744	0	NA	3892	1
cg09963645	4	102314547	-7.67e-4	0.001373	0.576413759277438	0	NA	3890	1
cg09963931	16	12289559	8.63e-4	8.24e-4	0.29494735951527395	0	NA	3895	1
cg09964061	1	216342454	-0.001927	0.001892	0.3084409029333229	0	NA	3800	1
cg09964091	10	71698122	-7.12e-4	7.65e-4	0.3519989624041804	0	NA	3895	1
cg09964116	17	73997308	0.0012289999999999998	0.002098	0.5580126146385258	0	NA	3757	1
cg09964194	2	118388864	0.001237	0.001767	0.48389196231278014	0	NA	3895	1
cg09964316	7	29523394	0.002173	0.003364	0.5183070779851591	0	NA	3897	1
cg09964361	5	110558627	0.001469	0.001815	0.4183044281150419	0	NA	3890	1
cg09964370	2	153474835	-0.001438	0.001069	0.17856633407938266	0	NA	3896	1
cg09964429	12	67824274	-5.99e-4	7.41e-4	0.41887930197656936	0	NA	3897	1
cg09964579	11	862235	0.001106	8.86e-4	0.2119186525263415	0	NA	3896	1
cg09964633	2	83749582	4.99e-4	8.97e-4	0.5780066253519767	0	NA	3892	1
cg09964650	9	140066259	-2.63e-4	8.9e-4	0.767607661340486	0	NA	3897	1
cg09964698	3	71235448	0.001104	0.001641	0.5010996634746014	0	NA	3885	1
cg09964711	11	71140539	0.002086	8.72e-4	0.016747629657429708	0	NA	3858	1
cg09964732	14	94998884	-0.001546	0.002079	0.4571023192166737	0	NA	3891	1
cg09964823	15	91458602	6.82e-4	4.8099999999999993e-4	0.15622597241366007	0	NA	3895	1
cg09964886	5	14666265	-3.92e-4	8.05e-4	0.6262891426876714	0	NA	3897	1
cg09965032	7	50434965	-0.001186	0.00159	0.4557206061806863	0	NA	3887	1
cg09965044	14	105725312	-6.8e-5	6.48e-4	0.9164247902572489	0	NA	3897	1
cg09965165	10	75119462	0.0018129999999999997	0.001805	0.31517036822359296	0	NA	3896	1
cg09965171	20	42644824	9.83e-4	0.002079	0.6363391261214757	0	NA	3895	1
cg09965226	6	89855757	-2.1e-4	2.3800000000000004e-4	0.3775859754742486	0	NA	3828	1
cg09965233	5	4014428	0.001487	0.001554	0.3386250724344304	0	NA	3744	1
cg09965463	17	78059963	7.45e-4	0.001006	0.45896229452435594	0	NA	3897	1
cg09965479	1	116378486	0.00156	0.001004	0.1202357429750622	0	NA	3896	1
cg09965523	2	88309847	0.00105	7.51e-4	0.16207228545845911	0	NA	3897	1
cg09965526	1	3596797	1.59e-4	0.001075	0.8824161821248401	0	NA	3894	1
cg09965568	21	45977013	0.002821	0.001642	0.08579172769109318	0	NA	3893	1
cg09965593	11	33776130	-4.0500000000000003e-4	0.001771	0.8191142522939707	0	NA	3873	1
cg09965661	3	194024725	5.9e-5	2.56e-4	0.8177275438149987	0	NA	3896	1
cg09965760	6	151621485	0.001702	0.001495	0.25492781030871325	0	NA	3892	1
cg09965849	2	33516023	1.08e-4	0.001249	0.931093458786484	0	NA	3897	1
cg09965946	3	183817703	-9.65e-4	0.001554	0.5346140187867521	0	NA	3787	1
cg09966085	18	42588939	2.7e-5	0.001122	0.9808014223429109	0	NA	3897	1
cg09966167	7	91274250	0.002732	0.001349	0.042846436033888005	0	NA	3894	1
cg09966221	9	128023941	-3.8999999999999994e-4	2.94e-4	0.18466400223942134	0	NA	3846	1
cg09966305	19	49510125	-6.999999999999999e-6	8.25e-4	0.9932301516231771	0	NA	3894	1
cg09966356	7	72782014	0.002357	8.45e-4	0.00528140998350011	0	NA	3895	1
cg09966381	20	60147098	0.003318	0.002594	0.2008598618856542	0	NA	3897	1
cg09966445	7	38671659	2.5e-4	0.001088	0.818263183732924	0	NA	3890	1
cg09966451	5	148206130	-2.46e-4	2.31e-4	0.28690531575714234	0	NA	3896	1
cg09966619	14	22860468	-9.65e-4	5.37e-4	0.07233236786412163	0	NA	3895	1
cg09966773	5	68319152	0.001961	0.002219	0.37684122003330334	0	NA	3886	1
cg09966797	6	159139165	-0.001338	8.8e-4	0.1283967745187443	0	NA	3891	1
cg09966866	1	20643184	0.003121	0.003362	0.35324342884749105	0	NA	3896	1
cg09966880	3	13234457	-1.66e-4	9.29e-4	0.8581836658877214	0	NA	3887	1
cg09966918	17	4088400	7.58e-4	9.65e-4	0.43216502537188817	0	NA	3891	1
cg09966972	7	119360782	0.001147	0.001257	0.36151080201535546	0	NA	3877	1
cg09967102	19	43918406	-7.86e-4	8.08e-4	0.33066649391925756	0	NA	3893	1
cg09967116	14	89689840	7.029999999999998e-4	7.45e-4	0.3453617410953529	0	NA	3897	1
cg09967176	15	77280925	-8.75e-4	6.58e-4	0.1835883832261981	0	NA	3896	1
cg09967190	13	34055622	8.01e-4	0.001724	0.6422056346668037	0	NA	3810	1
cg09967272	3	103624174	-0.002717	0.001862	0.14451456118989162	0	NA	3853	1
cg09967373	9	89865000	9.67e-4	0.001339	0.47018336803884747	0	NA	3895	1
cg09967497	17	41185575	-0.001192	0.001457	0.4132889989357399	0	NA	3887	1
cg09967523	18	18943072	-9.87e-4	0.002229	0.657910792769587	0	NA	3894	1
cg09967562	13	44733178	-5.85e-4	8.47e-4	0.4897710836270456	0	NA	3897	1
cg09967604	9	16640941	7.6e-5	0.0018179999999999997	0.9666548024363742	0	NA	3869	1
cg09967715	14	90958134	2.84e-4	0.002568	0.9119399707005015	0	NA	3897	1
cg09967725	4	110897235	5.7e-5	0.001382	0.9671009197036927	0	NA	3894	1
cg09967727	18	46100119	-0.001025	8.01e-4	0.20066810294135584	0	NA	3895	1
cg09967749	10	95652671	0.001056	0.001156	0.36098236212415336	0	NA	3891	1
cg09967956	3	194354452	-2.979999999999999e-4	2.59e-4	0.24990541448672568	0	NA	3874	1
cg09967994	21	15824713	-1.94e-4	0.001664	0.9071877057218699	0	NA	3894	1
cg09968044	9	127053527	-0.001942	8.5e-4	0.022330079483239645	0	NA	3891	1
cg09968329	5	150667818	5.1e-4	9.89e-4	0.6060832369868978	0	NA	3897	1
cg09968408	11	46659238	-4.05e-4	7.77e-4	0.6022027120825092	0	NA	3896	1
cg09968549	1	156453305	0.002933	0.001035	0.004599574611195486	0	NA	3895	1
cg09968582	7	86634084	-0.003383	0.002022	0.09430840977355916	0	NA	3892	1
cg09968673	5	114631943	3.18e-4	2.36e-4	0.1778328915360392	0	NA	3896	1
cg09968689	7	107206113	2.66e-4	9.36e-4	0.7762662849316967	0	NA	3894	1
cg09968766	20	58508578	-4.52e-4	0.001976	0.8190671641726301	0	NA	3897	1
cg09968802	1	116574091	-6.08e-4	0.001189	0.6091031437734588	0	NA	3894	1
cg09969079	3	189706688	-6.750000000000001e-4	0.001474	0.6469972834706352	0	NA	3891	1
cg09969145	2	198152256	-0.001098	9.65e-4	0.2551940505079537	0	NA	3892	1
cg09969147	3	34056789	8.25e-4	7.98e-4	0.30121349963569344	0	NA	3895	1
cg09969248	2	231177451	0.001818	0.001135	0.10920822371604022	0	NA	3893	1
cg09969392	2	23741540	-3.28e-4	8.66e-4	0.7048713760797991	0	NA	3892	1
cg09969408	11	93934308	-0.001342	0.002121	0.5269162359333041	0	NA	3889	1
cg09969431	9	130846199	-0.00093000000000000005	0.001476	0.5286413932396472	0	NA	3894	1
cg09969460	1	39926355	-7.33e-4	6.39e-4	0.2513382890925238	0	NA	3897	1
cg09969478	20	36543490	-2.49e-4	4.15e-4	0.5485062355001472	0	NA	3897	1
cg09969488	2	10538687	1.7e-5	7.84e-4	0.98270028739594	0	NA	3892	1
cg09969502	10	135107887	9.1e-4	8.85e-4	0.303832908379617	0	NA	3896	1
cg09969537	12	49504755	-2.8e-5	2.05e-4	0.8913585444412422	0	NA	3897	1
cg09969636	9	88094874	-0.001438	7.81e-4	0.06558797895662781	0	NA	3896	1
cg09969676	5	95776091	1.9e-4	0.002463	0.9385108223061556	0	NA	3760	1
cg09969802	19	4088409	0.001431	7.01e-4	0.041214116459155584	0	NA	3896	1
cg09969827	15	30163425	0.001078	8.94e-4	0.22788823085529347	0	NA	3895	1
cg09969829	1	201591821	0.001806	7.11e-4	0.01108257247592126	0	NA	3897	1
cg09969919	7	114059968	-0.001746	0.001229	0.15541352962693813	0	NA	3897	1
cg09970021	1	60140663	-0.002552	0.001746	0.143843567897167	0	NA	3896	1
cg09970055	19	1455020	-3.25e-4	8.59e-4	0.7051728978960283	0	NA	3896	1
cg09970157	3	25661722	-0.002607	0.001282	0.04199786123693068	0	NA	3892	1
cg09970261	2	210205399	0.001116	3.85e-4	0.003747116871265782	0	NA	3894	1
cg09970316	5	52003914	-2.68e-4	6.39e-4	0.6749199361457731	0	NA	3897	1
cg09970428	6	119077594	-5.71e-4	0.001378	0.678604144460091	0	NA	3897	1
cg09970435	12	53490134	0.001379	0.001281	0.2817024796142851	0	NA	3895	1
cg09970539	3	46398924	9.43e-4	8.31e-4	0.256468607525543	0	NA	3897	1
cg09970565	1	38354103	-0.001209	9.97e-4	0.2252682867065603	0	NA	3894	1
cg09970591	17	76434980	-0.001288	0.001545	0.40447431929951866	0	NA	3896	1
cg09970719	6	36953812	1.49e-4	1.9e-4	0.43291658960412166	0	NA	3849	1
cg09970855	5	149112199	-0.001093	0.001769	0.5366655190268399	0	NA	3897	1
cg09970879	4	4291373	5.44e-4	4.05e-4	0.17920402448866293	0	NA	3890	1
cg09970889	20	12133799	-0.001339	9.81e-4	0.17227387621200727	0	NA	3893	1
cg09971063	2	1679511	-3.12e-4	8.4e-4	0.7103183482536846	0	NA	3897	1
cg09971156	2	158733332	5.22e-4	3.01e-4	0.08287918526710313	0	NA	3885	1
cg09971233	14	22250664	-3.47e-4	0.001054	0.7419878867769529	0	NA	3895	1
cg09971289	21	17419459	-6e-6	0.00151	0.9968296061144223	0	NA	3889	1
cg09971292	10	30825587	-1.9000000000000004e-4	0.001099	0.8627422622481792	0	NA	3896	1
cg09971488	15	31253792	3.49e-4	7.04e-4	0.6200788240057773	0	NA	3894	1
cg09971583	1	44047845	-2.38e-4	8.44e-4	0.7779507783822774	0	NA	3896	1
cg09971589	6	170165685	0.001489	0.0011840000000000002	0.20853596441113406	0	NA	3893	1
cg09971594	10	69578211	4.45e-4	0.001239	0.7194749394455214	0	NA	3897	1
cg09971626	20	3691986	6.25e-4	8.18e-4	0.4448322746399264	0	NA	3897	1
cg09971671	12	124760783	0.001092	8.83e-4	0.21620104437684845	0	NA	3896	1
cg09971717	1	23825587	-0.00122	0.001013	0.22845682689631266	0	NA	3890	1
cg09971864	1	164953515	-0.001307	0.0017829999999999999	0.46353756324679063	0	NA	3818	1
cg09971898	6	35371374	1.97e-4	8.71e-4	0.8210639075879578	0	NA	3896	1
cg09971949	12	62917156	-6.69e-4	0.001394	0.6312886050623092	0	NA	3892	1
cg09972016	12	66220810	-0.001217	8.08e-4	0.13201888858175265	0	NA	3897	1
cg09972267	4	157893698	3.64e-4	7.64e-4	0.6337610925029338	0	NA	3897	1
cg09972286	12	18581635	-7.31e-4	0.001153	0.526081954141596	0	NA	3894	1
cg09972339	2	232040649	7.51e-4	7.82e-4	0.3368750402391259	0	NA	3895	1
cg09972634	5	36419521	-9.79e-4	0.002293	0.6694145867946286	0	NA	3869	1
cg09972661	12	21919124	-0.0017649999999999999	0.00106	0.09589393584694225	0	NA	3892	1
cg09972723	1	66733475	0.0015240000000000002	0.001114	0.17129858931275466	0	NA	3896	1
cg09972802	3	81512464	-0.001217	9.520000000000002e-4	0.20112204717329282	0	NA	3896	1
cg09972803	10	62711357	0.001444	0.001053	0.17027521188216116	0	NA	3892	1
cg09973070	19	3049287	-0.001459	0.001021	0.15300676702404165	0	NA	3897	1
cg09973198	11	5656059	-7.61e-4	6.95e-4	0.2735323958516467	0	NA	3896	1
cg09973405	17	53497573	5.19e-4	2.98e-4	0.0815765810763035	0	NA	3897	1
cg09973548	7	27208347	-2.3399999999999997e-4	4.39e-4	0.5940130816068032	0	NA	3896	1
cg09973606	6	152599126	-1.65e-4	9.01e-4	0.8546961304086969	0	NA	3891	1
cg09973699	10	70002872	-0.001574	0.002053	0.44327007118690365	0	NA	3832	1
cg09973771	2	1043404	-0.002226	0.004016	0.579385272774278	0	NA	3784	1
cg09973850	3	194881441	-3.12e-4	7.5e-4	0.6774100032156938	0	NA	3869	1
cg09973883	18	32558087	3.2e-4	3.12e-4	0.30506082202155277	0	NA	3897	1
cg09974021	4	75346037	1.54e-4	0.0017299999999999998	0.929068128672996	0	NA	3892	1
cg09974122	10	121044683	-5.17e-4	7.99e-4	0.5175938734573925	0	NA	3896	1
cg09974235	10	101560530	-7.45e-4	9.36e-4	0.42606681100289007	0	NA	3896	1
cg09974253	18	8800513	-1.71e-4	7.63e-4	0.8226675609734051	0	NA	3893	1
cg09974332	16	87023299	-4.7e-5	0.001002	0.9625879965129233	0	NA	3895	1
cg09974343	3	155860203	0.001035	0.001061	0.3293148717974421	0	NA	3893	1
cg09974432	1	214591951	0.005277	0.002643	0.04586922052002817	0	NA	3896	1
cg09974610	11	34652870	6.9e-5	7.61e-4	0.9277546732055812	0	NA	3894	1
cg09974683	3	128792776	0.001209	0.001136	0.28721067788527316	0	NA	3839	1
cg09974707	18	61444248	-0.001662	0.00202	0.4106375045561067	0	NA	3866	1
cg09974756	10	121211866	-0.001442	0.002337	0.5372146869977854	0	NA	3893	1
cg09974897	2	232261864	-7.660000000000001e-4	8.58e-4	0.3719782699761826	0	NA	3895	1
cg09974925	22	23625248	4.98e-4	9.530000000000001e-4	0.6012802487439177	0	NA	3869	1
cg09974951	8	133123603	0.001264	0.00108	0.24185195406561763	0	NA	3896	1
cg09975110	15	81588897	1.77e-4	4.02e-4	0.6597209215921818	0	NA	3896	1
cg09975195	12	108008893	0.001381	0.001245	0.2673279773951432	0	NA	3893	1
cg09975215	12	6880611	1.09e-4	9.29e-4	0.9065981858681648	0	NA	3896	1
cg09975259	1	21947340	1.06e-4	0.001589	0.9468136704200784	0	NA	3893	1
cg09975274	11	128017166	-0.00194	0.002093	0.3539788789761323	0	NA	3894	1
cg09975362	3	14585532	0.001161	0.001008	0.24940913966111417	0	NA	3896	1
cg09975553	5	146996771	8.74e-4	9.45e-4	0.3550347169185485	0	NA	3897	1
cg09975631	11	102653501	0.002065	0.001643	0.20880895971819433	0	NA	3880	1
cg09975673	4	8047557	1.24e-4	0.0015790000000000001	0.937405898111054	0	NA	3897	1
cg09975734	6	132215801	0.00153	0.001472	0.2986177334249313	0	NA	3896	1
cg09975738	12	56769679	0.001259	0.002073	0.5436303614197292	0	NA	3894	1
cg09975754	12	15925024	3.62e-4	0.001241	0.7705158243738506	0	NA	3893	1
cg09975779	10	115938805	1.43e-4	0.001144	0.9005235503397743	0	NA	3895	1
cg09975784	6	382362	-9.340000000000002e-4	0.001093	0.39281204802198794	0	NA	3894	1
cg09975787	1	6787505	-0.003195	0.00288	0.26726844261308386	0	NA	3895	1
cg09975865	4	48270121	-8.1e-5	0.001561	0.9586164904166643	0	NA	3892	1
cg09975915	6	111937158	3.19e-4	9.41e-4	0.7346089296000871	0	NA	3895	1
cg09976208	14	105440509	-0.0037390000000000006	0.001666	0.024813252219226124	0	NA	3896	1
cg09976273	14	91928048	-0.001519	0.001244	0.2220628892888801	0	NA	3896	1
cg09976338	2	148226733	-0.0035860000000000006	0.0017250000000000002	0.03763200570375447	0	NA	3874	1
cg09976400	1	86913435	4.6e-4	9.83e-4	0.639816599532695	0	NA	3897	1
cg09976446	12	106539974	0.001025	0.001044	0.32619801059271575	0	NA	3894	1
cg09976624	11	119056455	5.93e-4	8.38e-4	0.4791705658341929	0	NA	3896	1
cg09976662	8	41416950	0.002671	0.001252	0.03289302690341193	0	NA	3897	1
cg09976897	22	27715673	-0.002819	0.001515	0.06278286998049566	0	NA	3897	1
cg09976899	11	65566125	-0.001533	0.00127	0.22739878938408806	0	NA	3892	1
cg09976979	18	54605833	-5.21e-4	0.001606	0.745628809399556	0	NA	3797	1
cg09977017	5	150968002	7.2e-4	0.001168	0.5376052449239708	0	NA	3895	1
cg09977025	11	65537678	0.001799	0.001339	0.17909719740147484	0	NA	3891	1
cg09977126	5	75599987	0.001746	0.001172	0.1362870647946719	0	NA	3896	1
cg09977284	6	114225171	-0.0033389999999999995	0.002062	0.10538237609077941	0	NA	3896	1
cg09977326	2	219223002	3.99e-4	7.29e-4	0.5841554006921292	0	NA	3897	1
cg09977333	2	149876935	-8.690000000000001e-4	9.04e-4	0.3364097998117058	0	NA	3890	1
cg09977437	10	103381413	-0.001551	0.001051	0.14001440354833403	0	NA	3892	1
cg09977449	17	50236098	-0.001083	0.001406	0.4411395878790086	0	NA	3894	1
cg09977615	20	33600191	9.42e-4	7.83e-4	0.22895111628753612	0	NA	3897	1
cg09977620	2	11673018	-4.62e-4	0.001368	0.7355747304640192	0	NA	3894	1
cg09977670	11	774038	4.87e-4	7.61e-4	0.5222067720776059	0	NA	3897	1
cg09977684	2	236563115	5.52e-4	0.001426	0.698684565645401	0	NA	3884	1
cg09977701	3	53060719	3.97e-4	0.001138	0.7271961842524274	0	NA	3890	1
cg09977937	16	86252504	9.48e-4	0.002967	0.74933627549599	0	NA	3886	1
cg09977998	1	3471940	-3.469999999999999e-4	7.58e-4	0.6471078897709681	0	NA	3897	1
cg09978130	3	154819451	0.001729	0.001332	0.1942708247940763	0	NA	3895	1
cg09978270	1	236732064	0.001993	0.002071	0.33588033106363524	0	NA	3897	1
cg09978334	4	186323192	0.001749	0.001597	0.27343846063400445	0	NA	3855	1
cg09978441	20	17877095	-7.1e-5	8.94e-4	0.9366998779103621	0	NA	3895	1
cg09978636	7	17588027	1.49e-4	0.001381	0.9140807037352573	0	NA	3897	1
cg09978753	10	14709476	8.739999999999999e-4	8.949999999999999e-4	0.3287987620215616	0	NA	3896	1
cg09978908	5	38655881	5.98e-4	0.001195	0.6167804929397191	0	NA	3895	1
cg09978965	17	57354679	0.001065	9.14e-4	0.24393485773884788	0	NA	3897	1
cg09979058	5	172112211	9.85e-4	8.06e-4	0.2216757241687332	0	NA	3895	1
cg09979244	1	228405675	-0.001079	9.33e-4	0.24748305284452238	0	NA	3891	1
cg09979245	13	113824335	-6.67e-4	8.47e-4	0.4309978642478157	0	NA	3890	1
cg09979431	15	47909365	0.001135	0.001148	0.32282170925690296	0	NA	3893	1
cg09979442	8	104427464	2.42e-4	2.5e-4	0.3330443697003408	0	NA	3897	1
cg09979488	12	52056565	-2.58e-4	0.001429	0.8567240734449183	0	NA	3889	1
cg09979523	20	25071315	-0.002235	9.55e-4	0.019267526012957586	0	NA	3896	1
cg09979585	12	9883934	0.001943	0.001836	0.28992832457344275	0	NA	3896	1
cg09979692	7	771007	-4.74e-4	0.001005	0.6371824918552196	0	NA	3894	1
cg09979712	1	38187472	-2.48e-4	0.001829	0.8921428653382073	0	NA	3896	1
cg09979763	1	245499904	3.25e-4	9.7e-4	0.7375862027280806	0	NA	3897	1
cg09979899	1	115627857	-3.35e-4	5.44e-4	0.5380207032009992	0	NA	3893	1
cg09980056	6	52366854	0.001106	8.75e-4	0.20623002695156262	0	NA	3897	1
cg09980099	1	68935986	-8.19e-4	0.001531	0.5926882489788418	0	NA	3880	1
cg09980116	17	4916105	4.1e-4	9.02e-4	0.6494362837267547	0	NA	3889	1
cg09980118	7	2855741	0.001103	8.41e-4	0.1896774523354659	0	NA	3896	1
cg09980226	1	44509482	-5.65e-4	8.640000000000001e-4	0.5131535642404557	0	NA	3897	1
cg09980315	11	32158755	-0.001091	9.760000000000001e-4	0.26364051645858944	0	NA	3894	1
cg09980380	12	122345384	9.23e-4	9.97e-4	0.3545617097562331	0	NA	3895	1
cg09980470	6	148830438	0.001665	0.001371	0.22457898030134557	0	NA	3895	1
cg09980515	1	219718135	0.002291	0.001689	0.17496432699223002	0	NA	3894	1
cg09980573	4	15667328	0.0016180000000000003	0.001665	0.33116410201331997	0	NA	3752	1
cg09980776	20	45636800	0.001175	0.002041	0.5648192009008484	0	NA	3896	1
cg09980780	2	222294689	2.59e-4	8.77e-4	0.7677456422779333	0	NA	3886	1
cg09980781	2	28618489	0.001263	5.23e-4	0.015738927133385722	0	NA	3896	1
cg09980803	1	212061180	9.4e-5	8.47e-4	0.9116322626101999	0	NA	3897	1
cg09980876	6	149565049	-0.001357	9.84e-4	0.16787470135982918	0	NA	3895	1
cg09980961	3	183823104	-5.52e-4	8.28e-4	0.5049850750938458	0	NA	3892	1
cg09981079	22	24951229	-2.8000000000000003e-5	2.83e-4	0.9211859654044361	0	NA	3894	1
cg09981112	6	167264348	-0.001613	0.002668	0.5454629414800406	0	NA	3892	1
cg09981220	1	167266569	0.001978	9.209999999999999e-4	0.03174033152197035	0	NA	3888	1
cg09981313	6	3372808	0.001641	9.35e-4	0.0792455881971573	0	NA	3897	1
cg09981526	7	111351883	0.002159	0.001106	0.05092875885304185	0	NA	3895	1
cg09981576	1	85666272	-3.46e-4	3.17e-4	0.27506056223126457	0	NA	3895	1
cg09981611	20	49021300	-4.28e-4	0.001526	0.7791155412229629	0	NA	3827	1
cg09981705	21	16251876	-6.8e-5	8.78e-4	0.9382665625866368	0	NA	3896	1
cg09981814	6	141647780	-1.31e-4	0.001536	0.9320336569908066	0	NA	3889	1
cg09981888	7	142509920	-7.42e-4	0.001266	0.5578096963268575	0	NA	3893	1
cg09981964	7	148001779	5.59e-4	0.00191	0.7697742827515215	0	NA	3896	1
cg09981987	21	42213117	0.002193	0.001891	0.24616939791523623	0	NA	3896	1
cg09982063	18	60833639	6.55e-4	7.91e-4	0.4076332708042143	0	NA	3895	1
cg09982118	17	16042030	-2.19e-4	9.87e-4	0.8244037981851688	0	NA	3897	1
cg09982291	14	104582521	0.002855	0.0018259999999999997	0.11792872897844854	0	NA	3896	1
cg09982294	18	8799731	2.11e-4	0.001421	0.8819584597182181	0	NA	3895	1
cg09982326	11	94568871	-7.21e-4	0.0018179999999999997	0.6916700794823561	0	NA	3885	1
cg09982352	10	23651319	0.001307	8.66e-4	0.1312380043385082	0	NA	3894	1
cg09982440	2	190426750	1.49e-4	0.001543	0.9230717469974268	0	NA	3893	1
cg09982504	8	143413495	-1.69e-4	0.00093000000000000005	0.855802132011602	0	NA	3894	1
cg09982552	8	95974161	-6.18e-4	8.1e-4	0.44548548435097157	0	NA	3895	1
cg09982556	4	3064220	-3.77e-4	7.43e-4	0.6118724862224794	0	NA	3896	1
cg09982570	15	31398889	4.8e-4	9.12e-4	0.5986688142577653	0	NA	3884	1
cg09982720	21	32470734	0.003284	0.001964	0.09450504633753867	0	NA	3897	1
cg09983028	21	36458940	5.3e-4	9.85e-4	0.5905279870038405	0	NA	3897	1
cg09983140	10	354353	-3.5e-5	0.001423	0.9803772704114031	0	NA	3897	1
cg09983196	4	74374943	-0.001626	0.001495	0.27676050492037346	0	NA	3867	1
cg09983324	9	982314	-6.4e-5	0.002415	0.9788577079226671	0	NA	3896	1
cg09983345	2	208661912	0.001323	9.7e-4	0.17259352426374558	0	NA	3896	1
cg09983348	2	165394291	-0.002478	0.00138	0.07254985258234307	0	NA	3897	1
cg09983462	22	26565257	-1.63e-4	2.3299999999999997e-4	0.48419537383118727	0	NA	3820	1
cg09983469	2	201384659	-2.58e-4	0.001146	0.8218774509485783	0	NA	3894	1
cg09983640	12	26435700	-8.15e-4	8.79e-4	0.3538278998639487	0	NA	3893	1
cg09983701	5	66677169	-0.0013860000000000003	8.01e-4	0.08357006854412805	0	NA	3896	1
cg09983746	7	10981034	0.001084	0.001131	0.3378389900808146	0	NA	3897	1
cg09983749	8	130559330	2.03e-4	5.15e-4	0.6934520209337683	0	NA	3891	1
cg09983792	6	7202397	8.300000000000001e-5	5.66e-4	0.8834137249913454	0	NA	3895	1
cg09983882	3	168594653	0.002239	0.001465	0.12643120940204666	0	NA	3896	1
cg09983914	8	145109592	-2.18e-4	8.2e-4	0.7903519161643985	0	NA	3897	1
cg09983920	10	98898179	-0.001341	0.0017530000000000002	0.4442868306624524	0	NA	3897	1
cg09984041	18	20912369	-0.001776	0.002034	0.382577867363425	0	NA	3825	1
cg09984074	22	47311841	0.001087	9.16e-4	0.2353533843706102	0	NA	3896	1
cg09984102	2	121087013	-8.75e-4	8.12e-4	0.28121846035859244	0	NA	3897	1
cg09984268	2	163588774	-0.00379	0.001916	0.047919757773024096	0	NA	3895	1
cg09984303	1	199252281	0.0031699999999999996	0.002169	0.14387745374445354	0	NA	3895	1
cg09984521	17	76203046	-9.07e-4	9.87e-4	0.35812365985111727	0	NA	3897	1
cg09984678	1	116173622	-6.93e-4	0.001199	0.56327650721103	0	NA	3895	1
cg09984738	10	27119050	0.001175	0.002072	0.57065647281211	0	NA	3879	1
cg09984803	4	47976754	-6e-5	0.001405	0.9659369916542249	0	NA	3759	1
cg09984810	19	11924864	4.82e-4	3.65e-4	0.18665213943769066	0	NA	3894	1
cg09984905	2	1401186	-4.73e-4	0.00121	0.6958644340220195	0	NA	3895	1
cg09985043	17	56297005	0.003675	0.001767	0.03754422385578246	0	NA	3897	1
cg09985052	6	26423786	-4.4e-5	8.45e-4	0.9584721155400727	0	NA	3897	1
cg09985163	19	7187927	-9.4e-4	0.001062	0.3760906136865174	0	NA	3896	1
cg09985226	8	18656716	-0.001613	0.002485	0.5162772530733747	0	NA	3895	1
cg09985385	20	14742840	-1.5e-5	0.001092	0.9890403918949716	0	NA	3896	1
cg09985469	1	26873366	-0.0015040000000000001	8.02e-4	0.060749851849316555	0	NA	3897	1
cg09985562	12	67809125	-4.1e-5	0.001274	0.974326828036493	0	NA	3897	1
cg09985685	14	92302858	2.04e-4	4.3200000000000004e-4	0.6367681795856855	0	NA	3821	1
cg09985770	6	87773501	9.44e-4	0.001062	0.3740627974908826	0	NA	3895	1
cg09985922	17	76924314	-4.06e-4	7.51e-4	0.5887746887782456	0	NA	3892	1
cg09986070	9	97372750	0.001164	0.001202	0.3328516170988275	0	NA	3867	1
cg09986106	12	126468242	2.3e-4	6.87e-4	0.737784306110677	0	NA	3897	1
cg09986151	9	34590300	-2.48e-4	3.49e-4	0.4773310774456937	0	NA	3797	1
cg09986153	8	28893138	-0.00167	0.001703	0.3267789686047288	0	NA	3897	1
cg09986164	3	169703571	4.64e-4	0.001518	0.7598594586898983	0	NA	3896	1
cg09986564	9	131216562	-6.55e-4	6.82e-4	0.3368486268694576	0	NA	3897	1
cg09986710	14	79105621	7e-6	0.001733	0.9967771628746831	0	NA	3897	1
cg09986977	8	71520066	6e-5	2.31e-4	0.7950641353565948	0	NA	3885	1
cg09987156	4	39972401	6.039999999999999e-4	0.001456	0.6782625751476532	0	NA	3892	1
cg09987379	4	123679338	0.002637	0.001115	0.018028979389306806	0	NA	3801	1
cg09987444	8	68743080	-2.6e-5	0.001393	0.98510854691721506	0	NA	3897	1
cg09987521	9	36603035	-6.07e-4	9.64e-4	0.528911790657797	0	NA	3895	1
cg09987548	4	165638025	2.97e-4	0.001427	0.8351282896204325	0	NA	3897	1
cg09987623	10	23425551	5.75e-4	9.48e-4	0.5441561730096179	0	NA	3892	1
cg09987806	4	186335220	-2.82e-4	0.0017819999999999997	0.8742604690551249	0	NA	3797	1
cg09987982	3	48343027	3.4e-4	4.39e-4	0.4386425742065778	0	NA	3814	1
cg09987984	12	101446005	-0.004996	0.002558	0.05080912714765365	0	NA	3886	1
cg09988088	2	130489521	2.97e-4	0.001551	0.848142214459558	0	NA	3896	1
cg09988138	9	131963480	5.89e-4	8.16e-4	0.4704090096457021	0	NA	3893	1
cg09988242	15	84367276	5.14e-4	8.54e-4	0.5472583209867781	0	NA	3897	1
cg09988421	7	150759464	-5.11e-4	6.54e-4	0.43459927735453724	0	NA	3888	1
cg09988487	12	367571	-0.0016869999999999997	0.001777	0.3424411864665917	0	NA	3895	1
cg09988543	2	66145869	0.001282	9.37e-4	0.1712506171201978	0	NA	3890	1
cg09988686	9	137435589	0.001321	0.001148	0.2498569670846366	0	NA	3896	1
cg09988781	1	8395520	8.29e-4	0.001088	0.4460907242489456	0	NA	3897	1
cg09988944	19	1127325	3.53e-4	7.64e-4	0.6440512843374182	0	NA	3897	1
cg09989011	10	104677906	-1.7e-5	1.97e-4	0.9312323771119091	0	NA	3871	1
cg09989088	9	115509635	8.34e-4	7.2e-4	0.24672803345756059	0	NA	3892	1
cg09989302	15	48869972	9.49e-4	0.001076	0.37779288998643745	0	NA	3894	1
cg09989370	15	77028587	0.001605	0.001392	0.2489033078105953	0	NA	3894	1
cg09989533	17	50298353	8.21e-4	0.001432	0.5664253231049081	0	NA	3894	1
cg09989560	14	88503323	-4.03e-4	7.73e-4	0.6021261744403714	0	NA	3895	1
cg09989598	7	158944603	-0.002802	0.0020830000000000002	0.17856865395030075	0	NA	3897	1
cg09989659	1	81358784	-0.00108	8.86e-4	0.2228587579077129	0	NA	3772	1
cg09989692	2	1984549	0.002949	0.001553	0.057576922521132876	0	NA	3888	1
cg09989694	8	139883287	7.14e-4	0.001092	0.513210927875975	0	NA	3895	1
cg09989939	13	99230352	-3e-6	9.11e-4	0.9973725034510168	0	NA	3897	1
cg09989942	15	44307971	-1.25e-4	0.001286	0.9225670740344228	0	NA	3897	1
cg09990061	19	2027577	0.002344	8.699999999999999e-4	0.007054661958780884	0	NA	3894	1
cg09990075	22	25966512	-4.95e-4	0.001197	0.679215538528228	0	NA	3897	1
cg09990082	2	18616707	-8.199999999999999e-5	0.001521	0.9570053555740841	0	NA	3893	1
cg09990141	3	124281984	0.001011	0.001297	0.43569045861805916	0	NA	3896	1
cg09990222	18	21593602	-0.002039	0.002231	0.36074840688348137	0	NA	3795	1
cg09990232	19	10918914	-0.0035619999999999996	0.0013130000000000001	0.0066703009809501385	0	NA	3895	1
cg09990242	3	186708780	-4.24e-4	0.001035	0.6820540296299504	0	NA	3894	1
cg09990443	20	4928943	2.84e-4	6.23e-4	0.6484915553467643	0	NA	3897	1
cg09990537	3	55515017	-0.001255	0.001857	0.49915416218788716	0	NA	3892	1
cg09990691	17	80986940	8.910000000000001e-4	7.92e-4	0.2605890342736176	0	NA	3895	1
cg09990723	2	242691868	2.82e-4	0.001072	0.792504563844058	0	NA	3890	1
cg09990813	10	11485484	4.68e-4	7.52e-4	0.5337180446535261	0	NA	3894	1
cg09990876	1	198573321	4.07e-4	0.001457	0.7799830587470123	0	NA	3895	1
cg09990882	10	45147475	5.85e-4	9.6e-4	0.5422759048215671	0	NA	3893	1
cg09991126	15	54270514	-9.79e-4	5.1e-4	0.05490745261737709	0	NA	3897	1
cg09991177	1	245988438	-6.4e-5	0.001102	0.9536879120869644	0	NA	3895	1
cg09991335	17	38075557	-2.56e-4	7.29e-4	0.7254638302964121	0	NA	3891	1
cg09991393	6	106936479	0.002078	0.001249	0.09616620136538671	0	NA	3892	1
cg09991486	15	67548799	-2.73e-4	9.089999999999999e-4	0.7639254269563682	0	NA	3894	1
cg09991528	16	67438485	6.74e-4	8.22e-4	0.4122438484899044	0	NA	3893	1
cg09991555	11	130335228	2.28e-4	9.129999999999999e-4	0.8027991127891796	0	NA	3897	1
cg09991660	4	8092345	-0.001947	0.002651	0.46268071673388883	0	NA	3890	1
cg09991691	10	98378555	9.96e-4	8.56e-4	0.24460585576994	0	NA	3897	1
cg09991702	6	117827588	2.2e-4	0.00158	0.88926010082820806	0	NA	3887	1
cg09991763	17	41739760	8.61e-4	0.001714	0.6154327918899387	0	NA	3894	1
cg09991885	1	62603436	4.8e-5	8.549999999999999e-4	0.9552299992575515	0	NA	3896	1
cg09992013	7	127595355	-8.92e-4	9.619999999999999e-4	0.3538045720928001	0	NA	3897	1
cg09992085	19	41962334	0.002084	0.001382	0.13156489815872285	0	NA	3895	1
cg09992113	15	41873257	-0.001014	0.001075	0.3455500709360012	0	NA	3893	1
cg09992216	11	32353565	-0.001101	0.002191	0.6153086305529243	0	NA	3859	1
cg09992232	10	73554314	2.84e-4	0.00166	0.8641574512822074	0	NA	3894	1
cg09992259	1	15868492	-3.35e-4	0.001063	0.7526509450800305	0	NA	3897	1
cg09992486	16	57338101	-5.84e-4	7.56e-4	0.4398261782474667	0	NA	3897	1
cg09992587	1	6706377	0.001826	7.46e-4	0.0143762857858539	0	NA	3892	1
cg09992687	7	30954882	0.001355	7.03e-4	0.05392310417741562	0	NA	3897	1
cg09992719	2	202819100	-6.7e-4	4.22e-4	0.11235923247051265	0	NA	3894	1
cg09992776	15	39764558	0.002785	0.001648	0.09104188610164321	0	NA	3885	1
cg09992818	17	46591533	-9.04e-4	9.83e-4	0.35776417105856345	0	NA	3893	1
cg09992824	11	117587927	-7.83e-4	9.049999999999999e-4	0.3869326636623421	0	NA	3888	1
cg09992912	9	117005291	0.001401	9.81e-4	0.15325313274954044	0	NA	3897	1
cg09992948	9	118353997	6.649999999999999e-4	0.004258	0.8758938139999219	0	NA	3896	1
cg09992957	5	7869066	-1.28e-4	1.73e-4	0.4593701451413258	0	NA	3797	1
cg09992968	15	92237449	4.9e-5	9.91e-4	0.96056466316105	0	NA	3897	1
cg09992973	4	142062053	0.001028	8.81e-4	0.24326858977890004	0	NA	3896	1
cg09993189	8	142880038	0.002075	0.002139	0.3320068782254478	0	NA	3881	1
cg09993210	11	72290735	0.002511	9.4e-4	0.007556335307451304	0	NA	3897	1
cg09993292	16	8726753	1.3e-5	8.58e-4	0.9879113025201177	0	NA	3894	1
cg09993446	10	125854029	-0.002017	0.002557	0.43022013086718014	0	NA	3895	1
cg09993605	9	7593062	-0.001443	0.001295	0.26515663362595604	0	NA	3887	1
cg09993645	1	184792781	-8.92e-4	7.59e-4	0.23990248444205167	0	NA	3896	1
cg09993929	12	2378307	0.002024	0.001091	0.06357070727228836	0	NA	3892	1
cg09993931	11	119558256	-3.98e-4	7.53e-4	0.5971159485081741	0	NA	3897	1
cg09993951	2	26681718	-0.001633	8.6e-4	0.0575858832039991	0	NA	3897	1
cg09993970	1	154748379	-8.51e-4	7.39e-4	0.24950350637661792	0	NA	3892	1
cg09994052	22	50197620	0.001771	9.46e-4	0.06119373505497421	0	NA	3896	1
cg09994057	10	14598259	0.001513	0.001364	0.26732772342843014	0	NA	3895	1
cg09994087	18	46351724	-3e-6	8.73e-4	0.9972581340534962	0	NA	3896	1
cg09994109	5	132148317	-0.001296	0.002753	0.63781272357583	0	NA	3894	1
cg09994300	2	47259567	0.001028	0.001133	0.3642345959374005	0	NA	3893	1
cg09994527	14	45252992	-0.001444	0.001367	0.29081851351842436	0	NA	3893	1
cg09994537	20	39890965	-1.9e-4	0.001412	0.89295905249664	0	NA	3897	1
cg09994595	1	161089339	-5.27e-4	8.13e-4	0.5168449429663655	0	NA	3896	1
cg09994641	8	144871111	3.37e-4	7.58e-4	0.6566153316954921	0	NA	3897	1
cg09994678	5	157030768	6.45e-4	0.001042	0.5359150944416027	0	NA	3894	1
cg09994760	6	10514341	-2.6e-5	9.84e-4	0.9789201372590708	0	NA	3894	1
cg09994822	17	38875338	7.04e-4	0.001517	0.6425948506910275	0	NA	3895	1
cg09994852	14	51827418	4.4e-4	0.001382	0.7501973439063823	0	NA	3897	1
cg09994878	1	64184373	5.68e-4	7.74e-4	0.46304008451727513	0	NA	3891	1
cg09994891	10	2173024	2.89e-4	0.003323	0.9306956716162859	0	NA	3889	1
cg09994906	2	65538329	-4.7699999999999994e-4	0.001185	0.6872928036439254	0	NA	3897	1
cg09994936	1	10961976	-0.001599	8.46e-4	0.058748475455429126	0	NA	3897	1
cg09995104	21	18823803	-0.001045	8.42e-4	0.21457152940710825	0	NA	3897	1
cg09995148	14	36723382	-9.71e-4	9.59e-4	0.31129281768752104	0	NA	3894	1
cg09995161	7	131593606	0.001129	0.001249	0.36603615890869606	0	NA	3895	1
cg09995264	1	15750318	-9.6e-5	7.55e-4	0.8988198437849078	0	NA	3891	1
cg09995308	8	42559271	-5.97e-4	0.001146	0.602406891582275	0	NA	3894	1
cg09995461	6	150127708	0.003153	0.001633	0.053507517639473284	0	NA	3894	1
cg09995504	1	150154837	-5.4e-4	6.59e-4	0.41254490663044857	0	NA	3896	1
cg09995544	13	114015757	9.38e-4	0.00138	0.49668801111339456	0	NA	3897	1
cg09995569	9	135068258	-0.001404	0.001068	0.18864210323547279	0	NA	3896	1
cg09995755	17	58309008	-0.001641	0.001874	0.38121107806102433	0	NA	3840	1
cg09995951	8	143115999	4.65e-4	7.4e-4	0.5297560977238306	0	NA	3896	1
cg09996019	2	70296389	-0.002327	7.65e-4	0.0023514460483874213	0	NA	3896	1
cg09996104	5	54350162	6.05e-4	9.64e-4	0.5302703589540896	0	NA	3892	1
cg09996245	6	16822408	3.93e-4	9.78e-4	0.6878014208055948	0	NA	3895	1
cg09996455	18	57102454	-0.001646	0.001706	0.3346299612063101	0	NA	3888	1
cg09996622	4	185670914	0.001406	9.51e-4	0.13928904429750139	0	NA	3895	1
cg09996632	2	241673077	-2.13e-4	8.640000000000001e-4	0.8052737042772528	0	NA	3894	1
cg09996729	11	70030299	5.3e-4	8.85e-4	0.5492595406187258	0	NA	3897	1
cg09996760	1	1308659	-4.91e-4	7.96e-4	0.5373441106722536	0	NA	3896	1
cg09996833	14	23008920	-5.15e-4	8.61e-4	0.5497453909001765	0	NA	3892	1
cg09996970	20	33002950	0.0023840000000000003	0.001047	0.022787309313009627	0	NA	3896	1
cg09997091	16	1877860	7.6e-5	4.3200000000000004e-4	0.8603521370578405	0	NA	3895	1
cg09997124	5	138436681	0.001591	9.520000000000002e-4	0.09467852990347032	0	NA	3894	1
cg09997145	19	45630225	1.55e-4	9.1e-4	0.8647508786352378	0	NA	3895	1
cg09997203	19	57622544	-0.002565	0.004345	0.5549669389050611	0	NA	3893	1
cg09997225	5	74105810	0.002695	8.699999999999999e-4	0.0019502799172596429	0	NA	3895	1
cg09997228	12	117140671	7.52e-4	0.001128	0.5049850750938459	0	NA	3893	1
cg09997463	12	70637067	-1.65e-4	3.82e-4	0.665787076640603	0	NA	3834	1
cg09997464	10	30932977	-0.003715	0.001915	0.05238603643411199	0	NA	3895	1
cg09997693	5	138263581	-7.83e-4	0.001039	0.45108389458823894	0	NA	3887	1
cg09997717	10	30716238	-7.58e-4	7.14e-4	0.2884061187017079	0	NA	3897	1
cg09997769	3	9851481	4.2e-5	3.3500000000000007e-4	0.9002281559766295	0	NA	3893	1
cg09997791	14	100196181	-3.16e-4	0.001777	0.858858214326066	0	NA	3897	1
cg09997873	8	58819659	0.00168	0.001648	0.3080048130578588	0	NA	3895	1
cg09997952	1	154781760	-0.001517	0.00102	0.13694750062299946	0	NA	3895	1
cg09998038	10	75654563	-0.001023	9.72e-4	0.2925843637663785	0	NA	3897	1
cg09998165	16	11453357	0.002219	8.4e-4	0.008249920552829082	0	NA	3895	1
cg09998261	18	20264300	2.53e-4	0.001043	0.8083389025431216	0	NA	3893	1
cg09998430	10	134598359	-0.003406	0.002711	0.20898440245496197	0	NA	3870	1
cg09998484	18	34409063	2.61e-4	2.31e-4	0.2585309520154368	0	NA	3882	1
cg09998546	11	22543031	-4.6099999999999993e-4	0.002323	0.8426927819996849	0	NA	3872	1
cg09998650	2	227292478	5.75e-4	9.72e-4	0.5541427300091482	0	NA	3896	1
cg09998669	16	11410366	6.84e-4	7.56e-4	0.36559153756483215	0	NA	3893	1
cg09998788	12	132605025	0.001174	8.52e-4	0.1682235822866894	0	NA	3888	1
cg09998973	13	98011568	0.002431	0.001248	0.05142493520438244	0	NA	3893	1
cg09998988	19	8311167	3.26e-4	0.0018259999999999997	0.8583049482288322	0	NA	3880	1
cg09999065	14	95035755	-0.001575	0.001115	0.15778629823394788	0	NA	3895	1
cg09999324	9	138802780	-1.98e-4	0.001458	0.8919774390590505	0	NA	3890	1
cg09999407	20	1291956	-0.002147	0.001039	0.038789781593617914	0	NA	3892	1
cg09999451	19	52638207	-2.14e-4	0.001366	0.8755114052892359	0	NA	3883	1
cg09999490	1	200113901	1.08e-4	0.001371	0.9372118939375417	0	NA	3892	1
cg09999560	1	221913233	-0.001624	0.001	0.10437580854964391	0	NA	3897	1
cg09999583	12	64878162	-0.0017339999999999999	0.001243	0.1630122005585354	0	NA	3895	1
cg09999657	7	29249905	0.001083	8.07e-4	0.17959358496853584	0	NA	3895	1
cg09999670	8	22427907	-5.39e-4	7.55e-4	0.4752845124628102	0	NA	3897	1
cg09999715	5	53244768	1.97e-4	7.56e-4	0.7944148639834488	0	NA	3892	1
cg09999719	3	190245110	0.001239	0.001257	0.32429007308760416	0	NA	3897	1
cg09999846	17	75592694	-6.35e-4	8.88e-4	0.4745533770257454	0	NA	3895	1
cg09999873	4	128702135	1.72e-4	9.69e-4	0.8591136388817344	0	NA	3895	1
cg09999998	22	26743566	-0.00266	0.001413	0.0597655199344691	0	NA	3897	1
cg10000068	12	1457381	-1.4000000000000001e-5	0.001225	0.9908815178031138	0	NA	3871	1
cg10000090	20	9883867	0.001413	0.002329	0.5440512476772459	0	NA	3897	1
cg10000335	10	76193220	2.03e-4	0.001984	0.9185038330893772	0	NA	3881	1
cg10000391	10	68811978	2.2e-5	9.75e-4	0.9819979785363988	0	NA	3897	1
cg10000398	22	22270389	-0.001759	8.27e-4	0.03342299690524793	0	NA	3896	1
cg10000448	11	70224043	0.001261	0.001297	0.3309293552895938	0	NA	3896	1
cg10000529	8	117697485	-7.46e-4	0.001443	0.6051711555604865	0	NA	3890	1
cg10000705	1	153625462	8.5e-4	7.8e-4	0.2758261089593374	0	NA	3896	1
cg10000813	2	10590073	2.51e-4	8.89e-4	0.7776830413172178	0	NA	3896	1
cg10000830	10	122216137	2.3599999999999996e-4	4.29e-4	0.5822394358464626	0	NA	3894	1
cg10000837	17	76713517	6.92e-4	0.0029	0.8113997204844106	0	NA	3889	1
cg10000852	2	10955076	-6.08e-4	9.570000000000001e-4	0.5252205770652147	0	NA	3892	1
cg10000867	7	89927944	-0.001475	0.002105	0.4834823979732174	0	NA	3771	1
cg10000971	1	62890061	-5.75e-4	0.001843	0.7550471211058676	0	NA	3891	1
cg10001058	1	55129592	4.3200000000000004e-4	8.66e-4	0.6178883959358981	0	NA	3897	1
cg10001244	18	12840815	-1.92e-4	7.01e-4	0.7841657471782852	0	NA	3897	1
cg10001257	11	109599081	-5.98e-4	0.00123	0.6268403571271597	0	NA	3889	1
cg10001287	7	103621645	0.001043	0.001154	0.3660946600805689	0	NA	3878	1
cg10001356	3	184135792	-6.68e-4	3.78e-4	0.07719544834126642	0	NA	3897	1
cg10001455	5	111195742	8.230000000000001e-4	0.001545	0.594250900708944	0	NA	3889	1
cg10001513	14	98314931	-0.001692	0.002698	0.5305732315572682	0	NA	3877	1
cg10001706	3	49933031	2.44e-4	0.001024	0.8116629629145891	0	NA	3895	1
cg10001807	6	35050524	2.77e-4	9.27e-4	0.7650824440372116	0	NA	3894	1
cg10001868	16	71954952	6.63e-4	8.37e-4	0.42829380220804514	0	NA	3896	1
cg10001905	1	15498298	6.71e-4	0.001538	0.6626329493386179	0	NA	3893	1
cg10001942	3	96533413	-2.4099999999999998e-4	6.610000000000001e-4	0.7154106925196896	0	NA	3897	1
cg10001970	6	160789835	0.001133	0.001975	0.5661905332283931	0	NA	3896	1
cg10001988	7	22149052	4.32e-4	8.98e-4	0.6304674295422864	0	NA	3894	1
cg10002193	6	3526492	-3.14e-4	9.58e-4	0.7430884607472306	0	NA	3896	1
cg10002245	5	172104172	-1.25e-4	8.37e-4	0.8812830723906685	0	NA	3895	1
cg10002259	12	125353973	8.309999999999999e-4	6.18e-4	0.17873499488088623	0	NA	3895	1
cg10002325	12	124196673	1.46e-4	2.03e-4	0.4720104160054109	0	NA	3833	1
cg10002329	11	74784708	-6.1e-5	0.001065	0.9543245453498103	0	NA	3890	1
cg10002332	15	80259561	-8.16e-4	0.001272	0.5211917535590738	0	NA	3892	1
cg10002435	17	79577359	0.002215	0.001118	0.04756700433762912	0	NA	3897	1
cg10002573	17	26799956	5.53e-4	0.001468	0.7063943351773858	0	NA	3891	1
cg10002742	15	28379146	-1.54e-4	8.96e-4	0.8635358011936923	0	NA	3888	1
cg10002807	6	39041529	3.7e-5	0.001143	0.9741762259884608	0	NA	3897	1
cg10002945	4	103184212	-7.66e-4	0.002177	0.7249429899124802	0	NA	3893	1
cg10002978	9	140399283	4.380000000000001e-4	8.57e-4	0.6092914121988557	0	NA	3897	1
cg10002979	6	21124177	5.5e-5	9.27e-4	0.9526883301186428	0	NA	3896	1
cg10003060	20	19569380	7.93e-4	0.00107	0.4586197774414141	0	NA	3897	1
cg10003129	14	34066040	0.002041	0.001377	0.13828503894200744	0	NA	3892	1
cg10003213	3	127633925	9.210000000000002e-4	0.002256	0.6830940480894547	0	NA	3895	1
cg10003302	20	49193834	0.001442	0.00117	0.21777034365836567	0	NA	3895	1
cg10003386	11	112084477	0.001999	0.001513	0.18642931055844242	0	NA	3896	1
cg10003463	20	36520819	1.29e-4	7.89e-4	0.8701262699016992	0	NA	3890	1
cg10003581	6	56755793	6.53e-4	0.001237	0.5975756465153867	0	NA	3897	1
cg10003689	12	5620850	-6.31e-4	0.002036	0.756620717611103	0	NA	3895	1
cg10003761	1	13839656	-6.9e-4	3.9e-4	0.07685537135191904	0	NA	3897	1
cg10003769	15	40641995	3.41e-4	8.6e-4	0.6917276315107004	0	NA	3896	1
cg10003949	11	1516038	0.001983	0.00101	0.04960362244306475	0	NA	3896	1
cg10003990	17	1501318	-9.14e-4	0.001037	0.37810751441963164	0	NA	3895	1
cg10004104	12	10434053	5.61e-4	0.001093	0.607765096198379	0	NA	3892	1
cg10004150	22	36335438	4.5799999999999997e-4	9.33e-4	0.6235045307037423	0	NA	3895	1
cg10004209	20	42679548	1.4e-5	9.61e-4	0.9883767026572012	0	NA	3896	1
cg10004224	2	27262666	-0.001612	7.27e-4	0.0266004469082383	0	NA	3896	1
cg10004328	17	55763390	4.18e-4	0.001064	0.6944249968317336	0	NA	3896	1
cg10004425	10	8009143	0.0025570000000000002	0.001097	0.019758503478837414	0	NA	3896	1
cg10004550	14	88482145	0.003347	0.001631	0.04015846159475015	0	NA	3895	1
cg10004595	19	49055211	-8.59e-4	9.68e-4	0.3748653626681466	0	NA	3896	1
cg10004653	18	713071	0.005368000000000001	0.006399	0.40153604861546216	0	NA	3897	1
cg10004681	19	7189367	-0.008388	0.00424	0.04789466039945369	0	NA	3897	1
cg10004716	14	75601619	-0.001531	8.01e-4	0.05595823075032684	0	NA	3897	1
cg10004774	4	84138841	5.23e-4	8.15e-4	0.5210564352645154	0	NA	3874	1
cg10004796	2	3346244	0.001051	8.54e-4	0.21844288661237482	0	NA	3896	1
cg10004888	8	99853271	0.001805	0.00166	0.27688242542682523	0	NA	3897	1
cg10004949	2	128690327	7.239999999999999e-4	0.001124	0.5194923610597322	0	NA	3896	1
cg10004964	1	67041615	-9.22e-4	0.001431	0.5193778801308648	0	NA	3894	1
cg10004990	20	25052739	9.229999999999999e-4	0.002645	0.7271191124268418	0	NA	3894	1
cg10005260	3	183169760	5.9e-4	0.00112	0.5983424045054516	0	NA	3893	1
cg10005305	2	10857718	-8.83e-4	0.001028	0.3903684241462532	0	NA	3897	1
cg10005358	8	9505300	6.03e-4	0.001052	0.5665134030791777	0	NA	3895	1
cg10005403	4	47840299	4.06e-4	0.001333	0.7606889915453832	0	NA	3894	1
cg10005427	2	158851505	0.001797	9.97e-4	0.07148135982938104	0	NA	3896	1
cg10005440	6	111790627	0.001652	0.001328	0.21350843153374674	0	NA	3887	1
cg10005490	14	33327135	-1.8e-5	0.001078	0.9866778712902632	0	NA	3897	1
cg10005496	1	203252569	-0.001295	0.001304	0.32066212083219886	0	NA	3896	1
cg10005501	14	96876635	-9.54e-4	0.001253	0.44643448539965946	0	NA	3894	1
cg10005534	11	68701005	-3.21e-4	7.56e-4	0.6711259783893515	0	NA	3897	1
cg10005581	1	2461610	-2.95e-4	3.85e-4	0.4435372203192657	0	NA	3894	1
cg10005611	9	18474039	-2.55e-4	2.52e-4	0.311583592231325	0	NA	3897	1
cg10005639	17	71737119	-5.02e-4	0.001448	0.7288279181404438	0	NA	3895	1
cg10005759	16	5026994	-3.33e-4	6.66e-4	0.6170750774519739	0	NA	3897	1
cg10005836	9	114727461	0.001032	0.00192	0.590922284925472	0	NA	3893	1
cg10005847	2	100888378	-5.42e-4	7.8e-4	0.4871356499646966	0	NA	3893	1
cg10006006	2	74424297	0.001705	8.3e-4	0.0399547065745792	0	NA	3897	1
cg10006173	11	73688070	-7.959999999999999e-4	8.58e-4	0.3535430104682656	0	NA	3897	1
cg10006314	2	134777581	-2.2999999999999998e-4	0.003141	0.9416270029938356	0	NA	3895	1
cg10006393	21	45486977	-0.001207	0.00206	0.557927710600836	0	NA	3753	1
cg10006480	1	231038368	6.37e-4	7.38e-4	0.38805850131654845	0	NA	3894	1
cg10006535	16	77364363	0.001225	0.002841	0.6663329857873275	0	NA	3896	1
cg10006757	15	42169635	-0.002067	7.93e-4	0.009145749960566872	0	NA	3895	1
cg10006801	17	21212736	-3.15e-4	0.001477	0.8311162609004451	0	NA	3894	1
cg10006828	3	101220713	-0.005068	0.007237	0.4837461059776711	0	NA	3889	1
cg10006863	7	145155	-7.2e-4	0.001094	0.5104512054566925	0	NA	3884	1
cg10006933	1	190445108	1.23e-4	5.5e-4	0.8230402661131366	0	NA	3896	1
cg10007041	5	105458221	0.005422	0.00296	0.06698766850869982	0	NA	3890	1
cg10007045	1	165796334	7.39e-4	7.9e-4	0.34956002592231517	0	NA	3896	1
cg10007211	1	120311587	8e-5	8.949999999999999e-4	0.9287755666439835	0	NA	3896	1
cg10007218	4	6424069	2.53e-4	9.560000000000001e-4	0.7912834503419925	0	NA	3892	1
cg10007376	6	154111456	5.55e-4	0.001733	0.7487758704783121	0	NA	3896	1
cg10007418	9	97679650	8.53e-4	8.37e-4	0.3081479512295458	0	NA	3886	1
cg10007431	14	89866249	6.15e-4	0.001182	0.6028513122030895	0	NA	3897	1
cg10007469	2	121286865	7.63e-4	0.001045	0.46530244927251146	0	NA	3888	1
cg10007519	4	38705593	6.08e-4	0.001571	0.6987453694682738	0	NA	3893	1
cg10007607	20	3219541	-2.14e-4	3.58e-4	0.5499965050686355	0	NA	3897	1
cg10007680	20	61049777	0.001673	0.001518	0.2704147058027564	0	NA	3888	1
cg10007703	22	42672207	3.67e-4	0.002072	0.8594113424876164	0	NA	3895	1
cg10007956	13	32871614	8.809999999999998e-4	5.67e-4	0.1202340663585077	0	NA	3896	1
cg10007964	8	139403183	-7.429999999999998e-4	0.0016849999999999999	0.6592495171722201	0	NA	3896	1
cg10007998	12	51441839	5.9999999999999995e-5	2.88e-4	0.834968706358955	0	NA	3897	1
cg10008113	3	46742380	0.0016359999999999999	8.05e-4	0.04212348300150738	0	NA	3897	1
cg10008168	7	24576877	6.1e-4	0.001715	0.7220763813924229	0	NA	3809	1
cg10008328	16	52655368	5.83e-4	0.00231	0.8007466215166918	0	NA	3897	1
cg10008353	7	35827622	0.00214	0.002692	0.4266437545307231	0	NA	3895	1
cg10008454	16	29708633	1.61e-4	9.27e-4	0.8621181093670849	0	NA	3897	1
cg10008461	15	78343877	-5.6e-4	0.001008	0.5785147215079443	0	NA	3895	1
cg10008593	3	58592762	1.27e-4	8.06e-4	0.8747970330984952	0	NA	3894	1
cg10008625	1	209430326	-1.88e-4	0.001314	0.8862312794683103	0	NA	3894	1
cg10008731	10	116619335	9.96e-4	0.001479	0.5006750453928961	0	NA	3892	1
cg10008733	10	3974015	-4.27e-4	8.89e-4	0.6310034524660937	0	NA	3894	1
cg10008820	1	55787118	-7.01e-4	9.14e-4	0.4431062349907337	0	NA	3893	1
cg10008950	1	153358924	0.001056	6.54e-4	0.10638024939067235	0	NA	3897	1
cg10009007	7	41811523	-6.46e-4	0.001027	0.529338219341777	0	NA	3896	1
cg10009010	1	18014809	-0.00251	7.48e-4	7.918873272058677e-4	0	NA	3894	1
cg10009116	2	10132241	0.0025520000000000004	0.001115	0.022091601094120523	0	NA	3896	1
cg10009208	11	209713	-5.67e-4	8.15e-4	0.48661326698059293	0	NA	3897	1
cg10009281	17	8657989	-0.001657	8.84e-4	0.060870577331061965	0	NA	3897	1
cg10009284	6	147480438	-8.21e-4	0.002021	0.6845702796039808	0	NA	3835	1
cg10009287	6	46405367	0.001568	0.002048	0.44389946470125724	0	NA	3894	1
cg10009293	1	11866167	-6.6e-5	1.85e-4	0.721273911837888	0	NA	3897	1
cg10009312	1	74983712	0.001578	8.5e-4	0.06338651148906106	0	NA	3896	1
cg10009482	8	22840397	0.001571	8.18e-4	0.05478999099455326	0	NA	3883	1
cg10009511	15	101940662	0.002455	8.84e-4	0.005483797952827017	0	NA	3894	1
cg10009653	9	128822179	5.48e-4	0.0019520000000000002	0.7789115868923985	0	NA	3886	1
cg10009719	9	133847231	-0.001167	0.001215	0.3368067362262487	0	NA	3896	1
cg10009870	1	65944241	-6.95e-4	0.001489	0.6406743073090051	0	NA	3879	1
cg10010176	7	17729868	-2.1e-4	5.91e-4	0.722342421226462	0	NA	3896	1
cg10010199	11	63952286	-0.001156	0.0013	0.37387906960997963	0	NA	3896	1
cg10010219	1	156218091	0.001909	0.001062	0.07224806414242282	0	NA	3893	1
cg10010298	11	79814357	2.73e-4	0.001219	0.8227930495291071	0	NA	3897	1
cg10010393	21	43198627	0.00118	9.78e-4	0.2276078169002087	0	NA	3889	1
cg10010539	12	124697979	-8.2e-4	8.69e-4	0.3453672683643064	0	NA	3893	1
cg10010600	1	153962016	1.71e-4	8.909999999999999e-4	0.8478055039087032	0	NA	3896	1
cg10010602	12	64521490	0.001344	8.54e-4	0.11554051828243092	0	NA	3897	1
cg10010811	12	131433533	1.4e-5	0.001155	0.9903289088097326	0	NA	3886	1
cg10010839	20	10394003	-6.61e-4	9.22e-4	0.4734236211877415	0	NA	3894	1
cg10010849	2	66010239	-9.87e-4	0.001228	0.42154372334773715	0	NA	3896	1
cg10010943	19	38940742	1.84e-4	6.81e-4	0.7870133964615345	0	NA	3896	1
cg10011040	6	20034134	0.001644	0.001237	0.1838407688664517	0	NA	3896	1
cg10011111	16	2283718	3.83e-4	7.28e-4	0.5988194921478482	0	NA	3894	1
cg10011113	4	37002017	-0.002241	0.0017280000000000002	0.19467419964986882	0	NA	3888	1
cg10011158	2	161945394	-0.001067	0.001239	0.38913981131773884	0	NA	3897	1
cg10011182	6	39654887	0.001169	0.001023	0.2531559025587908	0	NA	3896	1
cg10011244	20	56486686	-7.92e-4	0.001165	0.49661316867919875	0	NA	3897	1
cg10011249	6	15475907	-0.001042	0.001276	0.414148811757739	0	NA	3897	1
cg10011391	9	100436360	-0.002095	0.001493	0.16055273493450806	0	NA	3874	1
cg10011397	10	126087827	-3.01e-4	7.86e-4	0.7017556110114964	0	NA	3895	1
cg10011479	21	36375679	-1.5e-4	0.001351	0.9115934552907242	0	NA	3897	1
cg10011491	9	135737194	0.001305	9.82e-4	0.18387417654121357	0	NA	3895	1
cg10011523	8	11433725	6.63e-4	0.001885	0.7250451563908595	0	NA	3893	1
cg10011537	7	158171318	-0.001211	0.001663	0.466489914520418	0	NA	3896	1
cg10011655	17	74350966	5.94e-4	0.001875	0.7513953642088138	0	NA	3896	1
cg10011874	10	128288172	0.0019239999999999997	0.002245	0.39143626863024966	0	NA	3897	1
cg10011935	15	89428479	9.93e-4	8.71e-4	0.2542576031309908	0	NA	3896	1
cg10011976	15	101796950	-4.83e-4	0.001195	0.6860773447029886	0	NA	3897	1
cg10011999	8	6575881	0.001243	9.16e-4	0.17478537311067882	0	NA	3897	1
cg10012007	11	65459860	2.73e-4	7.97e-4	0.7319486819340746	0	NA	3897	1
cg10012259	20	22506900	-0.002557	0.002844	0.36860696394355824	0	NA	3896	1
cg10012273	5	58572331	-0.003447	0.00296	0.24421049706439027	0	NA	3890	1
cg10012277	10	73637041	-0.001146	0.001445	0.4277314563654364	0	NA	3896	1
cg10012337	9	36023810	3.52e-4	0.0019120000000000003	0.8539346782459922	0	NA	3890	1
cg10012471	1	197870542	-3.53e-4	0.00142	0.8036767460208891	0	NA	3892	1
cg10012491	10	89503133	1.17e-4	5.76e-4	0.8390373318566402	0	NA	3893	1
cg10012517	5	66255015	7e-5	0.001224	0.9543942084165693	0	NA	3897	1
cg10012533	22	44641955	-0.001675	0.001133	0.13930716748968097	0	NA	3897	1
cg10012740	3	10538831	-0.001055	0.00148	0.4759461086129413	0	NA	3889	1
cg10012825	19	52002032	0.001333	0.00194	0.49201126936032596	0	NA	3895	1
cg10012847	2	109553604	0.002525	0.001136	0.026235275630591786	0	NA	3881	1
cg10013031	3	123345091	-1.93e-4	9.99e-4	0.8468076693649735	0	NA	3897	1
cg10013070	11	45921510	1.48e-4	3.25e-4	0.6488325613663375	0	NA	3876	1
cg10013170	10	91043370	9.85e-4	8.32e-4	0.23645493421396171	0	NA	3891	1
cg10013337	21	47859823	3.96e-4	0.001778	0.8237517535511109	0	NA	3884	1
cg10013350	5	83586286	2.03e-4	0.001018	0.841941562324083	0	NA	3896	1
cg10013435	14	54776775	4.5000000000000004e-4	0.001123	0.6886318968047576	0	NA	3895	1
cg10013553	4	174817910	0.002156	0.001075	0.04490092850924842	0	NA	3894	1
cg10013574	1	108329134	-0.003182	0.002271	0.16117075615079932	0	NA	3804	1
cg10013845	3	170076151	4.73e-4	2.83e-4	0.09464702042501168	0	NA	3891	1
cg10013866	18	54421058	0.001241	0.00147	0.39854777271880915	0	NA	3851	1
cg10013877	4	23671027	-0.001982	0.00204	0.3312651963214623	0	NA	3889	1
cg10013971	19	17436863	-2.67e-4	7.44e-4	0.7196916192644818	0	NA	3897	1
cg10014274	17	70348966	-0.002471	0.002325	0.28787461046752055	0	NA	3896	1
cg10014405	1	16012344	6.48e-4	0.001273	0.6107285476063165	0	NA	3895	1
cg10014408	9	139305226	-2e-6	2.64e-4	0.9939554778119462	0	NA	3842	1
cg10014443	20	35903602	5.14e-4	7.62e-4	0.4999676304242751	0	NA	3890	1
cg10014681	2	98744472	2.17e-4	0.001018	0.831199776165502	0	NA	3897	1
cg10014798	2	237088919	0.001189	7.09e-4	0.09354055121789435	0	NA	3895	1
cg10014862	3	126271714	3.5e-4	7.65e-4	0.6472999604344924	0	NA	3895	1
cg10014923	9	131597992	-2.74e-4	9.1e-4	0.7633390789638436	0	NA	3871	1
cg10015091	1	214329779	-6.19e-4	0.003341	0.8530142318483198	0	NA	3892	1
cg10015165	7	30887816	-0.001769	0.001206	0.14242162516509507	0	NA	3890	1
cg10015166	10	79532565	-0.001126	0.001596	0.4804905566920142	0	NA	3886	1
cg10015199	9	129156420	0.002375	0.002246	0.2903129039921457	0	NA	3818	1
cg10015297	3	50284402	-0.0021	9.59e-4	0.02854012174027778	0	NA	3887	1
cg10015434	15	42565282	-2.87e-4	1.99e-4	0.1492428427690625	0	NA	3884	1
cg10015467	8	142106775	3.01e-4	6.32e-4	0.6338850108455829	0	NA	3897	1
cg10015487	15	39685589	-6.78e-4	0.001311	0.6050427471753989	0	NA	3891	1
cg10015578	11	75977998	4.2e-4	0.00117	0.7196142711598057	0	NA	3894	1
cg10015619	9	138569035	-0.001133	0.00115	0.3245172997825454	0	NA	3897	1
cg10015705	5	158713704	0.00129	9.64e-4	0.18083963328513677	0	NA	3886	1
cg10015779	4	171011259	-0.0012759999999999998	7.59e-4	0.0927319532588437	0	NA	3893	1
cg10015784	3	181413812	5.9e-4	3.82e-4	0.1224666175717814	0	NA	3895	1
cg10015916	2	161253509	6.3e-5	9.47e-4	0.9469591611122322	0	NA	3896	1
cg10015946	2	44543061	-0.001587	0.001526	0.2983520789147045	0	NA	3877	1
cg10016090	19	15408344	-5.48e-4	7.54e-4	0.46735433364526474	0	NA	3896	1
cg10016121	2	180611025	-0.001313	0.002253	0.5600424084117404	0	NA	3868	1
cg10016185	9	109725150	-1.64e-4	8.3e-4	0.84336557658064	0	NA	3894	1
cg10016278	6	17060314	-0.001104	7.72e-4	0.15270214868650958	0	NA	3896	1
cg10016283	2	169065139	-0.001028	8.62e-4	0.23303570254569586	0	NA	3892	1
cg10016285	7	139770164	3.15e-4	9.78e-4	0.7473876276631177	0	NA	3896	1
cg10016321	13	100861335	-5e-6	8.79e-4	0.995461431979382	0	NA	3896	1
cg10016332	9	17578842	-1.3e-4	4.49e-4	0.7721740705857398	0	NA	3896	1
cg10016435	10	3784156	-0.001484	0.001143	0.19417131429130052	0	NA	3894	1
cg10016674	2	172187200	7.279999999999999e-4	0.001631	0.6553430492661438	0	NA	3893	1
cg10016695	5	55711230	-0.004095	0.00295	0.1650957600026406	0	NA	3897	1
cg10016752	18	73130463	-5.86e-4	0.001037	0.5720114545973132	0	NA	3892	1
cg10016803	11	1304993	0.001073	7.28e-4	0.1405082218450093	0	NA	3894	1
cg10016885	12	64767202	6.27e-4	0.001185	0.5967264228476125	0	NA	3896	1
cg10016963	3	115413296	-7.24e-4	0.001014	0.4752247401800207	0	NA	3897	1
cg10016973	6	53794529	-6.91e-4	0.001114	0.5350686855263151	0	NA	3894	1
cg10017012	12	131849990	0.001018	0.001063	0.33823071219475936	0	NA	3897	1
cg10017195	8	81229864	0.001246	7.08e-4	0.07842696697980742	0	NA	3895	1
cg10017319	16	49609058	-0.001268	0.001096	0.24729920109360173	0	NA	3896	1
cg10017394	9	74334857	2.17e-4	0.001109	0.8448670765428697	0	NA	3895	1
cg10017468	1	61419956	-2.67e-4	7.86e-4	0.7340864862193018	0	NA	3895	1
cg10017547	22	24900032	-4.06e-4	6.58e-4	0.5372206919700235	0	NA	3892	1
cg10017550	17	9085761	1.4e-4	7.71e-4	0.8559104929286614	0	NA	3896	1
cg10017597	20	31493905	4e-4	9.08e-4	0.6595542779791391	0	NA	3893	1
cg10017731	11	121484388	-7.48e-4	8.42e-4	0.3743465725294138	0	NA	3895	1
cg10017767	8	142686352	-0.002282	0.001597	0.15302457161084604	0	NA	3897	1
cg10017814	17	924473	0.001416	8.41e-4	0.09223775308578167	0	NA	3895	1
cg10017818	8	21946096	8.1e-4	8.17e-4	0.3214746477472268	0	NA	3897	1
cg10017881	1	58743086	-6.85e-4	0.001099	0.5330914032934929	0	NA	3894	1
cg10017964	8	74270798	-0.001471	0.001592	0.35548893213047233	0	NA	3893	1
cg10017978	15	100223310	0.001508	0.001046	0.14939193435490197	0	NA	3889	1
cg10018047	10	94800917	9.96e-4	0.001105	0.3673982886292753	0	NA	3886	1
cg10018064	11	33433506	-0.002567	0.0017450000000000002	0.14127484480977795	0	NA	3897	1
cg10018078	3	23851745	-8.4e-4	5.16e-4	0.10354461185571277	0	NA	3855	1
cg10018117	9	129985546	-0.001138	0.001038	0.27293039838544136	0	NA	3897	1
cg10018232	4	61522089	-0.001211	0.001398	0.38635994246458266	0	NA	3896	1
cg10018254	17	45330610	5.53e-4	9.760000000000001e-4	0.5709870890091406	0	NA	3882	1
cg10018294	17	911609	-8.6e-4	7.43e-4	0.24708050464426323	0	NA	3896	1
cg10018312	10	101724852	8.5e-5	7.4e-4	0.9085522344918268	0	NA	3896	1
cg10018544	5	74465622	0.001674	0.001743	0.3368473572168071	0	NA	3810	1
cg10018644	7	77185849	-6.71e-4	8.31e-4	0.41940099807702447	0	NA	3895	1
cg10018725	22	48567091	-0.004209	0.001985	0.03397207201774869	0	NA	3894	1
cg10018880	17	66388267	-0.00155	8.76e-4	0.0768260795751657	0	NA	3882	1
cg10018938	8	72930163	8.910000000000001e-4	0.001652	0.5896479636141116	0	NA	3884	1
cg10019121	19	39658542	8.5e-4	6.89e-4	0.21732515594212737	0	NA	3895	1
cg10019220	9	79268789	-3.82e-4	0.001311	0.7707602306316754	0	NA	3872	1
cg10019241	1	33647012	-8.5e-5	2.3e-4	0.7117064715076535	0	NA	3895	1
cg10019301	2	136574079	-9.93e-4	0.001244	0.42473615429622	0	NA	3892	1
cg10019394	11	32118014	-6.65e-4	7.36e-4	0.36624328980216514	0	NA	3894	1
cg10019435	18	11571344	0.001177	7.93e-4	0.13774603740885244	0	NA	3896	1
cg10019446	17	42846349	-5.08e-4	9.96e-4	0.6100233261893204	0	NA	3896	1
cg10019477	7	155637948	-0.00184	0.001435	0.19976198749712643	0	NA	3896	1
cg10019537	3	162702472	-0.001562	0.002483	0.5292981702873126	0	NA	3896	1
cg10019593	9	20786210	6.78e-4	0.001504	0.6521352349220557	0	NA	3874	1
cg10019630	3	10362880	-1.5e-5	1.96e-4	0.9389969603340096	0	NA	3886	1
cg10019668	4	114901454	1.56e-4	0.001439	0.9136715659690294	0	NA	3897	1
cg10019684	3	149095931	5.49e-4	4.03e-4	0.17310862889180603	0	NA	3897	1
cg10019723	9	133299292	0.001902	0.001703	0.2640573487086406	0	NA	3890	1
cg10019758	11	27413170	-5.15e-4	0.001086	0.6353449499056969	0	NA	3887	1
cg10019821	20	61780979	-5.55e-4	0.002494	0.8238981448877606	0	NA	3895	1
cg10019954	20	20802844	9.76e-4	9.15e-4	0.2861223843910181	0	NA	3894	1
cg10019978	1	170487018	0.001532	8.920000000000001e-4	0.08588990105925078	0	NA	3896	1
cg10020094	12	116681516	5.32e-4	0.001264	0.6738382732745505	0	NA	3894	1
cg10020120	2	107892917	-0.0031279999999999997	0.001713	0.06784481015151413	0	NA	3804	1
cg10020179	22	27886081	2.39e-4	0.001125	0.8317603153526589	0	NA	3896	1
cg10020309	3	120482291	-9.5e-5	0.001171	0.9353407613651983	0	NA	3895	1
cg10020349	10	1152178	-1.11e-4	6.72e-4	0.8688034311012546	0	NA	3896	1
cg10020445	3	49830420	7.48e-4	7.13e-4	0.29413745331086744	0	NA	3896	1
cg10020569	12	113722420	-4.1100000000000007e-4	0.001155	0.7219572789933058	0	NA	3884	1
cg10020581	16	3055154	3.39e-4	0.001461	0.81651249609211	0	NA	3893	1
cg10020629	9	124413673	1.8000000000000004e-4	5.62e-4	0.7487525222936533	0	NA	3871	1
cg10020871	1	29682468	4.03e-4	0.001224	0.74196796816371835	0	NA	3896	1
cg10020886	7	21345649	-2.03e-4	0.001053	0.8471292889194023	0	NA	3895	1
cg10020958	20	30541105	-4.33e-4	0.002445	0.8594328938532843	0	NA	3897	1
cg10020990	3	169525826	-6.09e-4	7.92e-4	0.4419292899255962	0	NA	3894	1
cg10021003	11	92702395	-0.0028669999999999998	0.00228	0.20858851137055215	0	NA	3895	1
cg10021032	3	194774020	5.3e-4	8.59e-4	0.5372370293003792	0	NA	3897	1
cg10021088	8	107473994	-0.00107	0.001529	0.48404984546990715	0	NA	3883	1
cg10021234	2	67459360	7.88e-4	0.001364	0.5634581642092149	0	NA	3897	1
cg10021351	19	3404767	-1.1300000000000001e-4	0.001041	0.9135598396041749	0	NA	3896	1
cg10021356	3	18393544	-1.67e-4	9.12e-4	0.8547085435599019	0	NA	3896	1
cg10021424	1	206615585	-3.77e-4	7.95e-4	0.6353474275114548	0	NA	3895	1
cg10021533	8	48881403	4.6e-5	0.001774	0.9793130906166104	0	NA	3895	1
cg10021638	12	112284871	0.003744	0.001621	0.02090557883754174	0	NA	3847	1
cg10021712	9	4169957	-6.859999999999999e-4	0.001488	0.6447831761440797	0	NA	3893	1
cg10021791	7	2007097	5.29e-4	0.001154	0.6466611079950236	0	NA	3894	1
cg10021918	15	57889217	9.16e-4	9.61e-4	0.34050203028314874	0	NA	3893	1
cg10022067	20	43024748	6.41e-4	8.57e-4	0.4544854956290287	0	NA	3896	1
cg10022157	7	87810902	-4.31e-4	7.9e-4	0.5853618119117885	0	NA	3896	1
cg10022184	5	158338266	0.001242	0.001035	0.23013934044341644	0	NA	3896	1
cg10022250	18	35028857	8e-5	8.77e-4	0.9273177291431759	0	NA	3896	1
cg10022331	12	109216828	0.001189	9.760000000000001e-4	0.22313365518152375	0	NA	3896	1
cg10022349	14	75041541	3.98e-4	0.001148	0.7288243022089768	0	NA	3897	1
cg10022447	12	53681588	0.002674	0.002263	0.2373575771524522	0	NA	3897	1
cg10022646	5	170127718	-0.0018920000000000002	0.001203	0.1157802314477747	0	NA	3895	1
cg10022881	8	101859672	5.49e-4	3.41e-4	0.10740425848642957	0	NA	3894	1
cg10022882	4	100174151	0.0015179999999999998	0.0015790000000000001	0.3363671910481089	0	NA	3896	1
cg10022906	5	175831659	5.84e-4	8.08e-4	0.46981980204899393	0	NA	3891	1
cg10022978	9	140577733	6.27e-4	0.001305	0.6309005026529579	0	NA	3895	1
cg10022988	7	535789	3.490000000000001e-4	8.14e-4	0.6681074046827339	0	NA	3896	1
cg10023040	3	195857065	7.82e-4	0.00106	0.46067498297697956	0	NA	3894	1
cg10023076	5	63801301	-0.001193	0.001317	0.3650170407606884	0	NA	3897	1
cg10023087	18	46872231	-2.94e-4	0.001584	0.8527537004788901	0	NA	3773	1
cg10023182	2	241290753	-0.006248	0.003347	0.06193701915481146	0	NA	3897	1
cg10023213	1	245392791	8.4e-5	7.82e-4	0.9144582638436448	0	NA	3896	1
cg10023250	10	125394029	8.88e-4	0.001254	0.47886206518303515	0	NA	3890	1
cg10023324	3	149780400	5.19e-4	0.001801	0.7732141339278821	0	NA	3895	1
cg10023565	6	157405733	0.001142	0.001289	0.37564010228232175	0	NA	3894	1
cg10023570	1	235607054	-0.001055	0.001464	0.47113816621803256	0	NA	3867	1
cg10023676	1	77490150	1.19e-4	9.570000000000001e-4	0.9010406007791838	0	NA	3895	1
cg10023872	1	32534953	-3.87e-4	6.62e-4	0.5588219906254323	0	NA	3893	1
cg10024140	7	141359969	0.002273	9.08e-4	0.012303982127795909	0	NA	3895	1
cg10024209	7	101204266	4.28e-4	9.22e-4	0.6424985560648993	0	NA	3893	1
cg10024240	8	81726467	-5.7e-4	0.00112	0.6108022922244428	0	NA	3870	1
cg10024280	2	64103578	0.005659	0.001504	1.681338565844248e-4	0	NA	3891	1
cg10024392	1	16485744	3.24e-4	8.2e-4	0.6927528894563122	0	NA	3894	1
cg10024717	6	157538604	-6.26e-4	0.001144	0.5842394146708811	0	NA	3896	1
cg10024790	6	50061398	9.3e-5	0.001828	0.959424908857761	0	NA	3897	1
cg10025030	22	48943317	-1.84e-4	7.81e-4	0.8137466506195997	0	NA	3897	1
cg10025166	8	41400782	7.12e-4	0.001192	0.5502968004135056	0	NA	3896	1
cg10025177	10	134238573	0.001628	9.15e-4	0.07520124693837142	0	NA	3897	1
cg10025226	11	69679701	-0.00267	0.001614	0.0980716312753792	0	NA	3897	1
cg10025265	5	178319004	-8.32e-4	0.00127	0.5123917128167068	0	NA	3894	1
cg10025329	18	34152403	5.48e-4	0.002274	0.8095667047556299	0	NA	3853	1
cg10025467	12	113601519	6.26e-4	8.58e-4	0.4656324418233015	0	NA	3896	1
cg10025504	17	75995869	1.8e-4	0.001305	0.8902949228523687	0	NA	3895	1
cg10025652	11	86308770	-0.001284	0.001223	0.2937745061147636	0	NA	3892	1
cg10025742	13	111820230	-5e-6	8.22e-4	0.9951467175145823	0	NA	3891	1
cg10025778	7	76877115	0.003922	0.00202	0.05218746218863114	0	NA	3894	1
cg10025843	16	9934622	-9.29e-4	0.001976	0.6382537829901379	0	NA	3782	1
cg10025846	4	15296812	1.44e-4	0.001653	0.930580628981087	0	NA	3895	1
cg10025908	22	19920275	4.53e-4	0.001276	0.7225778489590788	0	NA	3897	1
cg10025909	11	47562162	3.51e-4	8.9e-4	0.6932990144944344	0	NA	3897	1
cg10026009	9	105800346	-0.005495	0.002401	0.02210087456178551	0	NA	3897	1
cg10026014	8	87804586	0.002091	0.002317	0.36681251947964777	0	NA	3896	1
cg10026093	12	27143468	-7.09e-4	0.001266	0.5754578868120231	0	NA	3894	1
cg10026188	14	90755331	0.002686	0.001434	0.06105702288433724	0	NA	3838	1
cg10026215	8	21792410	-0.001131	9.59e-4	0.23825744570698174	0	NA	3897	1
cg10026229	1	31755892	-8e-4	0.001164	0.49190300865935366	0	NA	3895	1
cg10026285	19	1332118	7.7e-4	8.52e-4	0.3661248673271743	0	NA	3896	1
cg10026389	3	35680545	0.004054	0.003239	0.21070804593269465	0	NA	3873	1
cg10026427	1	156461666	8e-5	8.29e-4	0.9231220369343943	0	NA	3897	1
cg10026431	5	81282123	-2.2700000000000002e-4	0.001058	0.8301136846329911	0	NA	3894	1
cg10026577	10	129924769	-2.29e-4	1.98e-4	0.2474498604068015	0	NA	3859	1
cg10026658	6	155949374	-0.003621	0.001764	0.04009963557481281	0	NA	3886	1
cg10026853	9	135031667	-8.27e-4	0.00132	0.530977101997798	0	NA	3897	1
cg10026930	10	105277936	8.16e-4	6.75e-4	0.22670553543389727	0	NA	3884	1
cg10027001	7	2740662	-1e-4	8.15e-4	0.9023451496955486	0	NA	3894	1
cg10027161	6	162959683	0.001339	0.001797	0.45619266721406365	0	NA	3887	1
cg10027217	9	140082883	3.1199999999999994e-4	3.76e-4	0.4066590898019718	0	NA	3886	1
cg10027219	22	50954902	4.16e-4	7.83e-4	0.5952178959401406	0	NA	3893	1
cg10027225	10	133746969	7.81e-4	8.94e-4	0.38233515122574274	0	NA	3896	1
cg10027236	18	45522439	-1.39e-4	0.001172	0.9055917245386745	0	NA	3893	1
cg10027305	20	48368188	-1.65e-4	7.06e-4	0.8152093100751674	0	NA	3895	1
cg10027352	10	127746849	3.65e-4	0.002828	0.8973050467273979	0	NA	3891	1
cg10027397	2	193101068	-7.02e-4	0.001982	0.7231982289734541	0	NA	3723	1
cg10027422	5	121187419	2.21e-4	3e-4	0.4613250823885842	0	NA	3846	1
cg10027443	18	72905466	6.73e-4	0.001204	0.57618212653225	0	NA	3895	1
cg10027481	9	133472903	0.0012979999999999999	0.001072	0.22596405502698963	0	NA	3895	1
cg10027557	2	101849102	-1.41e-4	9.06e-4	0.8763253551337117	0	NA	3892	1
cg10027666	2	219926880	3.5e-5	0.002099	0.9866962050588918	0	NA	3893	1
cg10027708	20	10160510	-5.73e-4	0.001491	0.7007517837384086	0	NA	3897	1
cg10027732	22	49032014	-8.5e-4	0.001712	0.6195449834366121	0	NA	3896	1
cg10027774	9	103070329	-7.18e-4	0.001346	0.5937342995551	0	NA	3890	1
cg10027842	1	182650848	-0.002692	0.002724	0.32302896798291453	0	NA	3894	1
cg10027857	17	76595619	0.0015739999999999999	0.001128	0.1628982438436718	0	NA	3896	1
cg10027904	9	32560067	0.001316	0.001546	0.3946421685549536	0	NA	3882	1
cg10027944	2	24843965	0.003243	0.001297	0.01240582266680828	0	NA	3896	1
cg10027978	15	80390362	-5.1e-4	0.001831	0.7806006891492766	0	NA	3722	1
cg10028088	2	219161826	0.001205	9.46e-4	0.2027398511720874	0	NA	3897	1
cg10028097	5	125296986	-9.8e-5	0.00214	0.9634741282418107	0	NA	3897	1
cg10028109	4	6452316	0.001375	0.001397	0.32499163941619635	0	NA	3897	1
cg10028136	2	179725520	-0.001796	0.001357	0.18566658482574022	0	NA	3889	1
cg10028139	16	50568943	5.26e-4	0.001001	0.5992533578096091	0	NA	3879	1
cg10028175	9	131146285	0.003495	0.001189	0.0032880071456092477	0	NA	3896	1
cg10028188	11	125788293	4.77e-4	0.0012310000000000003	0.6983936009272587	0	NA	3891	1
cg10028440	15	101706408	-3.4799999999999995e-4	8.05e-4	0.665524741281344	0	NA	3897	1
cg10028619	1	43829566	-8.55e-4	0.001149	0.4568006586521833	0	NA	3873	1
cg10028859	2	218685907	6.93e-4	7.52e-4	0.3567672352269979	0	NA	3896	1
cg10028941	1	184121919	7.35e-4	3.29e-4	0.02548027328899818	0	NA	3896	1
cg10029004	1	58672744	7.730000000000001e-4	0.00119	0.5159636640130292	0	NA	3895	1
cg10029065	10	22895256	-3.74e-4	4.75e-4	0.43106622718341864	0	NA	3878	1
cg10029085	14	68846865	0.003785	0.001242	0.0023075043521943303	0	NA	3891	1
cg10029105	15	91974375	-0.001811	0.001263	0.15160434977031068	0	NA	3897	1
cg10029235	9	93088764	-0.002054	0.001715	0.23104643259271493	0	NA	3892	1
cg10029307	13	28302578	-7.49e-4	0.001393	0.5907921598300487	0	NA	3894	1
cg10029377	5	140792514	0.003252	0.002505	0.19421738386568224	0	NA	3896	1
cg10029385	18	3577576	0.00215	0.002112	0.3086815563288868	0	NA	3886	1
cg10029396	7	137718047	-0.001785	0.001199	0.1365556848910034	0	NA	3895	1
cg10029459	17	36768809	-7.18e-4	0.001462	0.6233500132714951	0	NA	3896	1
cg10029521	2	61677351	-0.003184	0.001331	0.016748337395976018	0	NA	3891	1
cg10029670	5	1035824	-4.36e-4	0.001018	0.6684394407599832	0	NA	3896	1
cg10029837	2	227757604	2.67e-4	0.001078	0.8043813184042281	0	NA	3895	1
cg10029928	15	31809224	-5.39e-4	0.001063	0.6121158750492013	0	NA	3895	1
cg10029938	12	5542266	-8.7e-5	5.57e-4	0.8758801880743503	0	NA	3894	1
cg10029985	15	99966326	1e-5	7.6e-4	0.9895018218629479	0	NA	3897	1
cg10030197	5	177708607	6.1e-5	0.001158	0.9579892415233413	0	NA	3894	1
cg10030268	2	234465509	1.67e-4	0.001868	0.9287636831290118	0	NA	3741	1
cg10030303	5	173147905	5.5e-5	0.001121	0.9608688215890608	0	NA	3897	1
cg10030308	8	14608431	-0.003308	0.002114	0.11762839160743471	0	NA	3744	1
cg10030437	7	137139212	-0.001616	0.001233	0.18998466002361533	0	NA	3893	1
cg10030598	4	88928147	8.04e-4	8.87e-4	0.3647103339692282	0	NA	3893	1
cg10030699	6	5338726	-0.001643	0.001405	0.24224451623807622	0	NA	3896	1
cg10030739	18	45705530	1.57e-4	6.37e-4	0.8053201137577813	0	NA	3897	1
cg10031008	3	148508557	0.003008	0.001549	0.05214944974058888	0	NA	3892	1
cg10031206	22	20850992	2.56e-4	2.79e-4	0.3588478406412849	0	NA	3897	1
cg10031493	6	128439542	-0.004338	0.002204	0.049040479973973664	0	NA	3817	1
cg10031547	6	44746538	3.06e-4	0.001195	0.7978991448239878	0	NA	3896	1
cg10031643	8	141248429	-0.00102	0.001092	0.3502698829774247	0	NA	3878	1
cg10031849	3	11267584	0.001375	6.29e-4	0.028814907453822564	0	NA	3897	1
cg10031859	10	92627707	9.559999999999999e-4	9.49e-4	0.31375403103486676	0	NA	3877	1
cg10032039	7	158736412	2.24e-4	8.35e-4	0.78849652032347	0	NA	3896	1
cg10032132	2	242038984	-1.15e-4	0.00123	0.9255095789831822	0	NA	3897	1
cg10032219	15	46099093	8.35e-4	7.8e-4	0.2843885413380281	0	NA	3896	1
cg10032269	14	62547769	-0.0017	9.61e-4	0.07689543748415152	0	NA	3893	1
cg10032289	11	9455054	0.0013859999999999999	0.001485	0.350647889704459	0	NA	3884	1
cg10032534	7	43670173	-5.99e-4	0.002175	0.7830071781236869	0	NA	3754	1
cg10032564	10	120558927	-7.42e-4	0.001328	0.5763426301241604	0	NA	3892	1
cg10032604	9	137486822	-7.8e-5	9.01e-4	0.9310129335167113	0	NA	3896	1
cg10032734	18	33709268	-4.13e-4	2.71e-4	0.12751239837460696	0	NA	3840	1
cg10032742	9	138475566	0.0017829999999999999	0.001311	0.17382026888226357	0	NA	3896	1
cg10032829	10	11140126	-9.94e-4	8.05e-4	0.2169114215781097	0	NA	3894	1
cg10032975	15	61983333	-4.95e-4	0.0012349999999999998	0.6885602245240965	0	NA	3893	1
cg10033195	8	67874870	-4.5e-4	3.9e-4	0.2485632482171822	0	NA	3891	1
cg10033246	10	43808590	0.001497	9.85e-4	0.12856201483780014	0	NA	3895	1
cg10033251	22	24313483	0.003278	0.003254	0.3137543421520123	0	NA	3897	1
cg10033267	6	167707912	-0.001758	9.01e-4	0.05103737679770191	0	NA	3889	1
cg10033404	18	53434491	3.22e-4	0.001305	0.8051068976844442	0	NA	3855	1
cg10033625	6	73821448	6.99e-4	8.87e-4	0.4306676907650698	0	NA	3894	1
cg10033663	13	100381193	-3.35e-4	0.001614	0.8355734297171872	0	NA	3893	1
cg10033837	17	28257996	-5.67e-4	6.91e-4	0.4119026791169617	0	NA	3896	1
cg10033913	14	62184993	7.2e-5	9.9e-4	0.9420231455136776	0	NA	3895	1
cg10034006	7	155411673	0.002601	0.002367	0.2718294348864855	0	NA	3893	1
cg10034027	8	41509167	0.0018920000000000002	0.002228	0.3957744081363604	0	NA	3895	1
cg10034096	6	72892300	-0.001835	0.002066	0.37443869753781805	0	NA	3891	1
cg10034105	9	74431175	-8.930000000000001e-4	8.66e-4	0.3024574355490322	0	NA	3894	1
cg10034152	1	230861206	-7.820000000000001e-4	0.001195	0.5128584463439372	0	NA	3895	1
cg10034259	2	162481018	5.3e-4	7.96e-4	0.5055203132282275	0	NA	3897	1
cg10034335	1	248159417	0.00182	7.29e-4	0.01254006878302593	0	NA	3897	1
cg10034346	9	139262114	4e-4	9.12e-4	0.6609539398926241	0	NA	3897	1
cg10034640	7	36788809	0.004043	0.001394	0.003728211934276513	0	NA	3897	1
cg10034656	2	125927188	0.00106	0.001299	0.41449309105483884	0	NA	3897	1
cg10034678	2	85726457	0.002969	0.001812	0.10131306298931039	0	NA	3896	1
cg10034679	10	50093391	0.001062	0.001007	0.2916002162008341	0	NA	3896	1
cg10034690	17	79469842	-0.001291	0.001202	0.2828032925814195	0	NA	3896	1
cg10034734	10	52346167	0.001947	0.001465	0.1838445919027191	0	NA	3896	1
cg10034750	1	12169486	-5.73e-4	7.92e-4	0.4693820594363875	0	NA	3896	1
cg10034782	10	73756132	-9.260000000000001e-4	0.001576	0.5568253488518426	0	NA	3894	1
cg10034788	12	56668562	0.003452	8.8e-4	8.755223915764848e-5	0	NA	3894	1
cg10034863	18	74072549	0.001913	0.001481	0.19646285870822908	0	NA	3890	1
cg10034884	2	25338451	-0.001241	0.001147	0.2792734479606153	0	NA	3893	1
cg10034942	3	78657666	-0.001936	0.001942	0.3188080023228521	0	NA	3778	1
cg10034963	12	46616664	2.79e-4	4.95e-4	0.5730016338643926	0	NA	3893	1
cg10034970	19	54447133	6.45e-4	0.002848	0.8208322196901938	0	NA	3897	1
cg10035103	22	43907582	2.6e-4	0.001643	0.8742620838157285	0	NA	3895	1
cg10035115	12	69604735	-4.01e-4	8.67e-4	0.6437124656638424	0	NA	3893	1
cg10035173	22	31534043	-0.002444	0.002047	0.23250051803776567	0	NA	3884	1
cg10035224	1	9967106	-6.56e-4	9.43e-4	0.48664668356602414	0	NA	3892	1
cg10035236	17	30078619	-0.001284	8.79e-4	0.14408382771195935	0	NA	3891	1
cg10035611	2	200760391	3.98e-4	0.001083	0.713247813407708	0	NA	3801	1
cg10035633	2	9814345	-0.001784	9.16e-4	0.051463052937489026	0	NA	3896	1
cg10035872	1	222721698	0.001106	0.002753	0.6878727684995206	0	NA	3885	1
cg10035974	4	5461701	-0.00139	8.61e-4	0.10644028891262636	0	NA	3895	1
cg10036016	16	83751601	0.003951	0.002937	0.17854443192433964	0	NA	3897	1
cg10036209	17	31203112	-6.58e-4	0.001203	0.5844021468944632	0	NA	3823	1
cg10036309	20	62782715	0.001334	0.001017	0.1896210116897865	0	NA	3895	1
cg10036312	1	2198705	0.00112	0.001067	0.2938689517496061	0	NA	3894	1
cg10036332	3	183616149	-6.28e-4	0.001662	0.7055360826494946	0	NA	3894	1
cg10036405	1	168890218	7.51e-4	0.001318	0.5688115027637126	0	NA	3893	1
cg10036431	19	17211772	-9.710000000000001e-4	0.001588	0.5408944580878334	0	NA	3897	1
cg10036466	11	1382212	2.74e-4	9.18e-4	0.7653406957027927	0	NA	3896	1
cg10036764	10	130710368	3.24e-4	0.00105	0.7576475575867847	0	NA	3893	1
cg10036802	1	171453933	-8.5e-5	0.001451	0.9532864104534604	0	NA	3896	1
cg10036844	13	25668609	0.002366	0.001294	0.06748370037949192	0	NA	3897	1
cg10037002	20	36378118	-0.002487	0.002299	0.2793526579654578	0	NA	3897	1
cg10037027	2	170656018	-1.34e-4	2.14e-4	0.5312046068793053	0	NA	3895	1
cg10037094	11	121343976	-9.09e-4	0.001046	0.38483353524698477	0	NA	3888	1
cg10037204	2	240655816	-2.9e-4	8.31e-4	0.7271064746385649	0	NA	3897	1
cg10037249	11	92500085	-6.9e-5	4.59e-4	0.88050679195531	0	NA	3895	1
cg10037292	8	11415838	2.4100000000000003e-4	7.94e-4	0.7614886946795485	0	NA	3896	1
cg10037316	14	77035838	-0.002465	0.002357	0.29564370265407497	0	NA	3880	1
cg10037414	5	160973742	4.580000000000001e-4	4.2e-4	0.27550343586603976	0	NA	3894	1
cg10037463	2	95660314	-2.1700000000000002e-4	7.89e-4	0.7832918950092612	0	NA	3897	1
cg10037541	19	18744446	-0.0013999999999999998	8.23e-4	0.0889254199944649	0	NA	3894	1
cg10037548	2	85962505	2.16e-4	0.004227	0.9592457794405967	0	NA	3893	1
cg10037633	16	56592468	0.0014400000000000003	8.09e-4	0.075080006658785	0	NA	3897	1
cg10037678	22	30418445	1.24e-4	9.82e-4	0.8995158973610012	0	NA	3891	1
cg10037682	4	179554292	-0.001258	0.002165	0.5611984285580522	0	NA	3834	1
cg10037749	8	64599706	0.001098	0.001406	0.43483847065370584	0	NA	3896	1
cg10037802	6	8343887	-0.002084	0.002178	0.3386474444523887	0	NA	3897	1
cg10037990	11	47732032	0.001191	0.001069	0.265225414431575	0	NA	3897	1
cg10037994	18	32556108	1.97e-4	0.001743	0.9100119063152892	0	NA	3892	1
cg10038145	7	75610419	5.5e-4	0.001135	0.6279732408756855	0	NA	3897	1
cg10038170	1	89151001	4.15e-4	2.42e-4	0.086367957650503	0	NA	3890	1
cg10038182	10	11268758	-3.9e-5	2.55e-4	0.8784446637439223	0	NA	3897	1
cg10038243	2	192909448	0.001116	8.42e-4	0.1850333201940291	0	NA	3896	1
cg10038278	7	75551428	0.001059	9.78e-4	0.27888740041350174	0	NA	3875	1
cg10038328	19	45735345	1.23e-4	0.001283	0.9236245703718451	0	NA	3897	1
cg10038342	1	54569790	-4.53e-4	9.92e-4	0.6479203156399012	0	NA	3895	1
cg10038361	6	10759966	-5.36e-4	0.001369	0.6954079851104084	0	NA	3897	1
cg10038386	17	39710806	-0.001994	0.001848	0.28058579783960597	0	NA	3895	1
cg10038504	9	21802560	6.46e-4	8.58e-4	0.45150174317871367	0	NA	3887	1
cg10038591	7	73508276	7.23e-4	7.44e-4	0.3311628969420723	0	NA	3897	1
cg10038635	9	130324575	0.002178	0.002906	0.4535656432079481	0	NA	3896	1
cg10038802	6	137082826	1.3e-5	4.68e-4	0.9778393898870401	0	NA	3896	1
cg10039080	2	88927811	7.2e-5	2.14e-4	0.7365326071914533	0	NA	3895	1
cg10039089	16	72321414	4.2800000000000005e-4	8.429999999999999e-4	0.6116563433591704	0	NA	3896	1
cg10039114	11	119999699	-0.001215	0.001395	0.38377176667171553	0	NA	3897	1
cg10039193	19	4559780	0.001158	8.21e-4	0.1583994643057735	0	NA	3888	1
cg10039199	14	77606722	7.58e-4	7.01e-4	0.2795581686017233	0	NA	3897	1
cg10039238	6	148932537	0.00212	0.001049	0.043282626961180626	0	NA	3895	1
cg10039254	4	29047607	-0.00117	0.001173	0.3185497925159093	0	NA	3897	1
cg10039268	1	198189716	-1.57e-4	0.001393	0.9102633357688868	0	NA	3886	1
cg10039466	20	25027719	-0.002206	0.001043	0.034425453183578154	0	NA	3897	1
cg10039480	2	19572032	-6.17e-4	0.002126	0.7716507143841127	0	NA	3895	1
cg10039734	10	95139986	0.0026359999999999995	0.001537	0.08633985922057971	0	NA	3894	1
cg10039768	10	37991385	-5.18e-4	0.002406	0.8295372531259302	0	NA	3890	1
cg10039876	2	101494635	0.001029	8.429999999999999e-4	0.22222213868093765	0	NA	3897	1
cg10039963	10	70319301	5.19e-4	0.001325	0.6952812843078369	0	NA	3897	1
cg10040091	1	28191154	1.43e-4	0.001183	0.9037867800126861	0	NA	3897	1
cg10040153	22	37566492	-7.7e-4	8.58e-4	0.369486364619542	0	NA	3889	1
cg10040370	2	8736464	-4.1e-5	8.46e-4	0.9613469670079376	0	NA	3895	1
cg10040392	5	1243880	0.001059	0.001827	0.562158254440035	0	NA	3897	1
cg10040467	8	144035821	-0.001546	8.97e-4	0.08479401596006271	0	NA	3897	1
cg10040506	4	190106989	-0.002326	0.003297	0.48050545295965874	0	NA	3893	1
cg10040512	16	34985904	0.002853	0.002387	0.23199947297472745	0	NA	3896	1
cg10040519	2	206286436	0.002025	0.00172	0.23906558025716818	0	NA	3894	1
cg10040615	22	49262647	-8.52e-4	0.001006	0.39704055613554695	0	NA	3890	1
cg10040625	7	28105493	9.11e-4	0.00093000000000000005	0.3272984726390644	0	NA	3897	1
cg10040669	8	9010317	0.001608	9.33e-4	0.08480308354078177	0	NA	3897	1
cg10040682	19	58239003	-5.92e-4	4.65e-4	0.20297607333307194	0	NA	3879	1
cg10040688	12	50364609	-0.001419	0.001122	0.2059767805169336	0	NA	3895	1
cg10040755	1	53839438	-8.319999999999998e-4	0.001103	0.4506652380269545	0	NA	3896	1
cg10040823	2	11034859	0.002145	0.003087	0.4871497058149007	0	NA	3897	1
cg10040839	18	60204590	-0.003442	0.001507	0.022371062970797367	0	NA	3883	1
cg10040951	8	130723090	-0.001139	8.78e-4	0.19453950158579422	0	NA	3897	1
cg10040976	17	14917530	-7.79e-4	0.001191	0.5130652856742834	0	NA	3889	1
cg10041129	11	117685550	-5.44e-4	6.47e-4	0.4004579087211029	0	NA	3892	1
cg10041241	18	31603690	1.06e-4	0.0018770000000000002	0.9549649280995707	0	NA	3897	1
cg10041272	16	68257875	4.63e-4	0.001049	0.6589431766968561	0	NA	3897	1
cg10041288	2	106429320	4.14e-4	0.001323	0.75433751428757	0	NA	3896	1
cg10041343	9	140785414	-0.002037	0.001662	0.22033727709052792	0	NA	3895	1
cg10041353	6	21557585	0.001207	0.001354	0.3726970322559528	0	NA	3897	1
cg10041374	15	45806646	8.75e-4	0.001495	0.558356582536095	0	NA	3888	1
cg10041381	5	73617122	0.001317	8.97e-4	0.14204245714941147	0	NA	3897	1
cg10041441	19	16771816	2.4e-5	2.35e-4	0.9186553466287974	0	NA	3874	1
cg10041505	19	57149478	1.9800000000000002e-4	5.71e-4	0.7287715774208312	0	NA	3893	1
cg10041608	5	122110540	-0.00108	6.36e-4	0.08948639727657326	0	NA	3858	1
cg10041674	3	129038175	-2.9e-4	7.85e-4	0.7118096611374484	0	NA	3884	1
cg10041681	18	32390235	-4.02e-4	0.001777	0.8210272261249238	0	NA	3896	1
cg10041734	7	122821257	-0.002668	0.00141	0.05846452729951523	0	NA	3892	1
cg10041901	3	125396819	0.001477	0.00152	0.3311945785736871	0	NA	3896	1
cg10041916	6	155851604	-0.001317	7.77e-4	0.09007908303178985	0	NA	3872	1
cg10041955	7	30185330	9.170000000000001e-4	0.001133	0.4183105800336549	0	NA	3896	1
cg10041962	5	142519949	-7.81e-4	0.001015	0.4416213924758135	0	NA	3897	1
cg10042100	1	56717202	-0.001532	0.001371	0.26380943232193543	0	NA	3894	1
cg10042247	2	8863226	0.001184	8.75e-4	0.17600999639839712	0	NA	3895	1
cg10042326	11	46701146	-1.68e-4	6.73e-4	0.8028746339706797	0	NA	3897	1
cg10042327	19	54876646	-5.27e-4	6.96e-4	0.4489396896160417	0	NA	3895	1
cg10042335	11	21000389	0.0036	0.001674	0.031512712427054605	0	NA	3891	1
cg10042529	14	90866143	9.92e-4	4.7099999999999996e-4	0.035190707153393834	0	NA	3889	1
cg10042618	2	162415005	1.15e-4	0.001152	0.9204821573873557	0	NA	3897	1
cg10042657	13	82561721	-1.78e-4	0.00206	0.9311422728599331	0	NA	3897	1
cg10042675	9	114393101	7.2e-5	3.23e-4	0.8236053846485328	0	NA	3896	1
cg10042840	2	232220238	-0.001033	8.02e-4	0.19773554640313223	0	NA	3897	1
cg10042864	5	50045240	-0.00208	0.002606	0.42477875085096084	0	NA	3729	1
cg10042876	11	117856639	-0.001479	7.68e-4	0.054131693621020334	0	NA	3897	1
cg10042938	2	198158674	-0.001703	8.58e-4	0.04716133129940988	0	NA	3854	1
cg10042939	15	101147085	0.001263	0.001705	0.45883747845257783	0	NA	3852	1
cg10043033	17	7554418	4.3e-5	2.45e-4	0.8606787535299185	0	NA	3896	1
cg10043073	2	77213088	0.00956	0.003932	0.015043395757905935	0	NA	3895	1
cg10043085	7	6713420	0.001509	0.001598	0.3450136165976554	0	NA	3826	1
cg10043144	9	112831508	-0.001025	0.001326	0.439521488003749	0	NA	3893	1
cg10043152	9	113190042	0.002079	0.001595	0.19242176417217474	0	NA	3896	1
cg10043324	3	9834729	-2.05e-4	2.19e-4	0.34923557287041906	0	NA	3879	1
cg10043374	11	8243490	7.79e-4	0.001016	0.44324070505948365	0	NA	3897	1
cg10043393	11	83354605	-0.002681	0.001221	0.0281104727507659	0	NA	3892	1
cg10043414	13	109754127	2.88e-4	0.002013	0.8862348623893014	0	NA	3885	1
cg10043448	13	30850459	0.003522	0.001335	0.00833468574782531	0	NA	3896	1
cg10043535	13	43728589	1.64e-4	0.00093000000000000005	0.8600236290439255	0	NA	3895	1
cg10043652	9	87285486	-5.63e-4	6.5e-4	0.3864057997826828	0	NA	3895	1
cg10043666	6	15552327	-0.001498	0.001351	0.26751289338495404	0	NA	3894	1
cg10043679	9	132220605	-5.19e-4	4.26e-4	0.22310624487343103	0	NA	3895	1
cg10043817	4	154265647	-5.09e-4	1.93e-4	0.008356748424524944	0	NA	3888	1
cg10043869	9	125133196	3.12e-4	2.66e-4	0.24082294314006913	0	NA	3896	1
cg10043906	9	134479839	-0.002108	7.13e-4	0.0031113029805583167	0	NA	3897	1
cg10044092	14	76551820	0.002153	9.79e-4	0.027864924028483486	0	NA	3896	1
cg10044131	10	49833399	-9.52e-4	0.001157	0.41061170843816513	0	NA	3896	1
cg10044176	19	48619974	-2.89e-4	7.04e-4	0.6814308692723408	0	NA	3897	1
cg10044178	3	41275491	-8.13e-4	8.02e-4	0.3107184252247551	0	NA	3888	1
cg10044208	17	36507391	-8.6e-5	0.001673	0.9590030697221233	0	NA	3884	1
cg10044336	19	51984341	0.001736	0.002175	0.4247771129378695	0	NA	3897	1
cg10044368	18	6963260	3.48e-4	8.24e-4	0.6727840929035256	0	NA	3887	1
cg10044405	4	25658127	-0.001396	0.001225	0.25445638786455477	0	NA	3892	1
cg10044458	1	93400465	2.14e-4	0.001336	0.872739566660564	0	NA	3897	1
cg10044623	21	37449414	-0.001369	0.002416	0.570959422908333	0	NA	3893	1
cg10044658	9	136112089	-0.0016909999999999998	0.001712	0.3232831123831108	0	NA	3893	1
cg10044747	6	4031060	0.002879	0.001975	0.14491731805183414	0	NA	3804	1
cg10044767	2	240208794	6.39e-4	9.2e-4	0.48732781647907064	0	NA	3892	1
cg10044812	3	133249743	-1.83e-4	9.419999999999999e-4	0.8459664196015901	0	NA	3893	1
cg10044815	11	102195643	8.34e-4	0.00117	0.4759568306104797	0	NA	3882	1
cg10044828	2	42299985	-0.00161	7.62e-4	0.0346126759821679	0	NA	3895	1
cg10044942	1	153525403	0.001226	8.02e-4	0.1263442133481211	0	NA	3896	1
cg10045004	6	3372795	0.001232	0.001224	0.31415782843624684	0	NA	3894	1
cg10045024	11	58329048	-0.001734	0.001027	0.0913320049068749	0	NA	3892	1
cg10045044	16	67194218	-8.8e-5	2.42e-4	0.7161295688555653	0	NA	3896	1
cg10045094	15	101652253	4.85e-4	0.001048	0.6435175811726894	0	NA	3861	1
cg10045115	6	41008483	7.65e-4	8.05e-4	0.3419544752390657	0	NA	3895	1
cg10045206	8	144716817	0.001513	0.0017250000000000002	0.38043153758471193	0	NA	3894	1
cg10045304	11	44528062	3.1e-5	8.01e-4	0.9691282794363912	0	NA	3897	1
cg10045306	6	155184913	0.002766	0.0012	0.021166573414919575	0	NA	3888	1
cg10045335	18	39553786	-0.0033459999999999996	0.001564	0.032404404516336964	0	NA	3777	1
cg10045338	17	4167154	1.86e-4	2.3299999999999997e-4	0.42470612911955297	0	NA	3869	1
cg10045521	6	25963077	1.49e-4	7.09e-4	0.8335465844397132	0	NA	3897	1
cg10045571	15	42360741	-0.001003	9.19e-4	0.2750952852011117	0	NA	3897	1
cg10045663	19	39564524	2.99e-4	2.3900000000000004e-4	0.2109176860482815	0	NA	3896	1
cg10045840	18	60757892	-5.84e-4	9.25e-4	0.5278108175706182	0	NA	3896	1
cg10045861	7	43821686	0.002921	0.004243	0.4911832970009667	0	NA	3896	1
cg10045925	2	64419471	0.001698	7.65e-4	0.026445399411230086	0	NA	3897	1
cg10046114	14	91272038	5.03e-4	0.00111	0.6504384631420881	0	NA	3895	1
cg10046145	7	132437552	-7.51e-4	0.001077	0.48561047854921785	0	NA	3895	1
cg10046367	17	61086224	0.0025	0.001265	0.048122554495806755	0	NA	3897	1
cg10046616	14	73049395	-0.002185	0.001038	0.035290469464791085	0	NA	3896	1
cg10046667	16	53283796	-0.001668	0.001351	0.2169641404013379	0	NA	3844	1
cg10046675	1	22676796	0.00363	0.001995	0.0688277337986849	0	NA	3896	1
cg10046726	1	161184971	0.002514	9.87e-4	0.01086184222240432	0	NA	3876	1
cg10046771	12	114116399	-0.006067	0.001621	1.8201629036994707e-4	0	NA	3893	1
cg10046778	19	4057477	9.76e-4	7.89e-4	0.2160837889070751	0	NA	3897	1
cg10047106	6	91570757	5.78e-4	0.001197	0.6291853094080354	0	NA	3892	1
cg10047110	1	10261457	2.03e-4	0.00108	0.8509056849185306	0	NA	3894	1
cg10047115	9	126229672	-5.2e-5	0.001065	0.9610577299060407	0	NA	3893	1
cg10047182	21	38282489	-5.85e-4	7.9e-4	0.45899282223802806	0	NA	3896	1
cg10047224	1	39034431	-6.81e-4	0.002255	0.7626554435142738	0	NA	3895	1
cg10047291	1	111983960	-0.001101	8.63e-4	0.20203253732739568	0	NA	3896	1
cg10047297	3	122234227	0.001084	0.00093000000000000005	0.24377968743107417	0	NA	3892	1
cg10047381	22	46042449	6.430000000000001e-4	7.86e-4	0.4133194117354776	0	NA	3895	1
cg10047386	6	3445120	0.001046	9.61e-4	0.2763967048870153	0	NA	3897	1
cg10047458	15	31567832	-6.35e-4	8.69e-4	0.46494715972221734	0	NA	3896	1
cg10047588	19	1205725	2.66e-4	2.3299999999999997e-4	0.25360747378343795	0	NA	3846	1
cg10047590	2	30494436	-0.001588	8.98e-4	0.07699837267091451	0	NA	3897	1
cg10047634	6	3876696	-0.001634	0.001284	0.20316510633834234	0	NA	3861	1
cg10047664	15	79341902	3.67e-4	7.81e-4	0.6384190541833699	0	NA	3895	1
cg10047774	5	150591563	-2.43e-4	5.16e-4	0.6376905576693259	0	NA	3896	1
cg10047905	8	133580350	-0.001951	9.95e-4	0.0499018889267388	0	NA	3894	1
cg10048130	12	56232356	7.21e-4	0.001219	0.5542066108470936	0	NA	3894	1
cg10048140	3	189762553	0.002125	0.00124	0.08658205869800842	0	NA	3896	1
cg10048169	7	139528497	-1e-4	0.001314	0.9393367550160064	0	NA	3893	1
cg10048216	9	75059681	-2.61e-4	0.0012310000000000003	0.8320892891784738	0	NA	3896	1
cg10048234	17	58700976	-0.003142	0.0018259999999999997	0.08530509742131583	0	NA	3719	1
cg10048432	16	83964969	1.2e-4	0.001125	0.9150534278398043	0	NA	3889	1
cg10048436	13	113862143	9.92e-4	0.001774	0.5760332342241099	0	NA	3897	1
cg10048453	3	127576450	1.52e-4	7.9e-4	0.8474249265676311	0	NA	3896	1
cg10048578	10	104533174	2.57e-4	0.001195	0.8297183865718996	0	NA	3897	1
cg10048614	11	8705801	-2.1e-4	0.001126	0.8520519824729464	0	NA	3884	1
cg10048765	2	220289507	6.8e-4	0.0019470000000000002	0.7268976800530169	0	NA	3897	1
cg10048824	4	10687119	8.8e-4	0.001499	0.5571647279506206	0	NA	3895	1
cg10048886	3	58631685	3.35e-4	9.86e-4	0.7340398396063501	0	NA	3889	1
cg10048927	18	19065215	-0.001795	0.001404	0.20107669845356574	0	NA	3895	1
cg10048935	14	53389849	-0.001181	0.001214	0.330644195717429	0	NA	3893	1
cg10048975	2	27498763	-0.001215	0.001215	0.3173105078629141	0	NA	3897	1
cg10049213	10	75563110	-0.001072	7.83e-4	0.1709701339029413	0	NA	3897	1
cg10049245	11	118390200	0.001073	9.89e-4	0.2779507652172012	0	NA	3896	1
cg10049251	6	36659850	-5.84e-4	9.34e-4	0.5317953977564276	0	NA	3897	1
cg10049260	11	61572247	-0.002421	8.19e-4	0.003116126777759667	0	NA	3886	1
cg10049334	1	245019775	-0.001695	0.001176	0.14949245545353693	0	NA	3896	1
cg10049352	6	116542619	2.1e-5	8.61e-4	0.9805413302503612	0	NA	3897	1
cg10049588	15	31685635	0.002917	0.001445	0.04351995742884242	0	NA	3896	1
cg10049638	11	18597101	-2.95e-4	0.001672	0.8599518904256692	0	NA	3897	1
cg10050072	16	63401263	-7.18e-4	0.001314	0.5847751105319479	0	NA	3895	1
cg10050116	10	5990390	0.002441	7.9e-4	0.002002418160081439	0	NA	3896	1
cg10050207	14	81629527	-3.6e-5	7.99e-4	0.9640624173104817	0	NA	3896	1
cg10050228	2	230644436	7.81e-4	8.11e-4	0.33554319175336694	0	NA	3897	1
cg10050262	11	32357869	0.001252	0.001291	0.3321507497439709	0	NA	3892	1
cg10050341	19	7445770	-0.001198	0.00296	0.6856761865415553	0	NA	3891	1
cg10050418	19	4043543	7.65e-4	0.001424	0.5911162786354696	0	NA	3889	1
cg10050497	16	84218867	-6.3e-5	0.001118	0.9550624890631684	0	NA	3897	1
cg10050536	17	37069646	-0.00142	7.94e-4	0.07370938463488706	0	NA	3896	1
cg10050869	9	113171093	-6.05e-4	0.001489	0.6845126628104099	0	NA	3895	1
cg10050884	5	176830535	1.25e-4	2.29e-4	0.58516799966871	0	NA	3816	1
cg10050990	12	7027871	-0.001148	0.001191	0.3350981267391647	0	NA	3896	1
cg10051022	1	60139347	-7.42e-4	7.92e-4	0.3488261080800854	0	NA	3889	1
cg10051037	11	78572049	-0.002518	0.001922	0.1901641555183248	0	NA	3895	1
cg10051161	11	86125839	-5.91e-4	0.001443	0.6821262429326591	0	NA	3894	1
cg10051213	9	456725	0.00144	0.001081	0.182827360746444	0	NA	3896	1
cg10051222	1	166844628	-2.77e-4	0.0011	0.8011816030413114	0	NA	3897	1
cg10051228	5	55458099	5.42e-4	6.74e-4	0.4213078665139115	0	NA	3897	1
cg10051404	4	13052302	-3.15e-4	0.001206	0.7939428818555992	0	NA	3895	1
cg10051498	8	141268138	7.83e-4	7.14e-4	0.2727993824939566	0	NA	3896	1
cg10051614	19	3407723	-6.65e-4	7.73e-4	0.3896321768024398	0	NA	3895	1
cg10051775	9	17116976	6.67e-4	0.002366	0.7780122168685117	0	NA	3873	1
cg10051788	19	7770803	-6.17e-4	7.6e-4	0.4168822382998053	0	NA	3897	1
cg10051905	6	3831216	2.56e-4	8.53e-4	0.7640877344947881	0	NA	3895	1
cg10051928	5	75470980	-8.2e-5	0.001445	0.9547464112252237	0	NA	3893	1
cg10051949	17	58242192	5.86e-4	7.39e-4	0.42779910970238727	0	NA	3895	1
cg10052084	14	105927074	-0.001012	9.760000000000001e-4	0.2997893407655982	0	NA	3895	1
cg10052319	15	27794515	-0.001394	0.0019470000000000002	0.47400784039936944	0	NA	3836	1
cg10052396	20	58719307	-6.32e-4	0.001142	0.5799792279722871	0	NA	3895	1
cg10052599	2	176310015	-5.36e-4	0.00125	0.6680687788724349	0	NA	3893	1
cg10052615	11	8763368	0.001124	9.37e-4	0.23030517676848314	0	NA	3894	1
cg10052667	12	70652554	-0.004119	0.001836	0.024866905458858942	0	NA	3846	1
cg10052691	3	100612701	-0.002677	0.001096	0.01458519223526051	0	NA	3895	1
cg10052735	4	150855133	-0.001337	0.001396	0.3381957021409066	0	NA	3892	1
cg10052860	19	45189438	0.001166	7.07e-4	0.09910214912690174	0	NA	3869	1
cg10052890	8	6347628	2.05e-4	0.001159	0.8596053053364954	0	NA	3892	1
cg10052914	19	42348788	2.99e-4	0.0018600000000000001	0.8722881898602088	0	NA	3863	1
cg10052941	2	9404688	8.9e-4	8.04e-4	0.2683089856457227	0	NA	3894	1
cg10052960	17	53530765	-0.001951	9.55e-4	0.04105917626557176	0	NA	3895	1
cg10052990	2	111530285	5.27e-4	8.49e-4	0.5347771088675511	0	NA	3897	1
cg10053079	5	57452456	0.001534	0.001199	0.20075640999314887	0	NA	3897	1
cg10053134	1	16203102	8.4e-5	0.001069	0.9373681990753224	0	NA	3897	1
cg10053169	3	111717999	-3.65e-4	8.05e-4	0.6502491100170991	0	NA	3896	1
cg10053171	20	48924790	0.00106	0.001221	0.385317220575865	0	NA	3897	1
cg10053185	15	93103552	-8.520000000000001e-4	0.001183	0.4714000946182588	0	NA	3897	1
cg10053235	14	68431183	-8.52e-4	0.0012310000000000003	0.4888618299102567	0	NA	3894	1
cg10053255	10	16943450	-6.58e-4	8.39e-4	0.4328834677340567	0	NA	3895	1
cg10053453	5	169929931	1.71e-4	9.89e-4	0.8627285215531144	0	NA	3894	1
cg10053495	18	19252945	-0.001002	9.25e-4	0.27870047021111377	0	NA	3896	1
cg10053572	2	205698591	0.001402	9.06e-4	0.12175203293835685	0	NA	3896	1
cg10053577	2	157394742	0.001903	0.001088	0.08027703933519222	0	NA	3897	1
cg10053594	12	1306811	-4.95e-4	0.001815	0.7850628685475595	0	NA	3850	1
cg10053674	12	366623	0.001041	0.001565	0.5059381089164612	0	NA	3895	1
cg10053736	9	116399358	9.250000000000001e-4	8.84e-4	0.29538558114147506	0	NA	3897	1
cg10053912	11	119994204	-5.1e-4	9.51e-4	0.5917667075966541	0	NA	3893	1
cg10054012	2	143697405	7.07e-4	9.41e-4	0.4524550570789797	0	NA	3896	1
cg10054014	21	45929146	-2.1e-4	9.560000000000001e-4	0.8261318530063608	0	NA	3897	1
cg10054027	14	99649261	-0.001071	0.001019	0.2932446178068695	0	NA	3896	1
cg10054083	16	4202451	9.44e-4	0.001044	0.36588164147382923	0	NA	3897	1
cg10054151	22	45491836	0.001227	0.001934	0.5257960599327192	0	NA	3894	1
cg10054173	2	23421430	5e-6	0.00102	0.9960888168363211	0	NA	3880	1
cg10054256	9	4152723	5.03e-4	0.001144	0.6601650401558883	0	NA	3837	1
cg10054405	18	60498114	6.92e-4	8.76e-4	0.4295544358200802	0	NA	3895	1
cg10054437	5	158637265	-0.001578	8.26e-4	0.05608023558784417	0	NA	3897	1
cg10054459	9	139923368	-1.43e-4	2.53e-4	0.5719259089376576	0	NA	3839	1
cg10054538	16	85172826	-8.85e-4	7.81e-4	0.25714597178831416	0	NA	3897	1
cg10054569	20	17985970	9.74e-4	8.41e-4	0.24680484199209735	0	NA	3894	1
cg10054631	3	14582223	-5.42e-4	0.003559	0.8789582361468276	0	NA	3897	1
cg10054707	20	5846031	-0.00287	0.001344	0.03272699048511143	0	NA	3896	1
cg10054763	2	69828510	-5e-5	0.001037	0.9615440927137948	0	NA	3897	1
cg10054838	22	26230745	2.07e-4	0.001819	0.909397297371707	0	NA	3896	1
cg10054878	5	115872204	-0.001514	0.001381	0.27294443661441425	0	NA	3895	1
cg10054971	17	8236111	-0.00105	8.77e-4	0.23120390604775135	0	NA	3896	1
cg10055034	3	59035717	2.3399999999999997e-4	2.92e-4	0.42291755665965414	0	NA	3894	1
cg10055047	1	153941689	-6.77e-4	0.001388	0.6257254000252245	0	NA	3896	1
cg10055059	18	31537357	0.001346	0.001093	0.2181460051327896	0	NA	3897	1
cg10055090	14	103806622	2.15e-4	9.98e-4	0.8294314106612041	0	NA	3894	1
cg10055154	10	73622520	1.56e-4	8.699999999999999e-4	0.8576940244975538	0	NA	3890	1
cg10055165	11	125650000	0.001722	0.001651	0.2969463290980895	0	NA	3896	1
cg10055189	20	37777893	-8.7e-4	9.77e-4	0.3732076314887205	0	NA	3896	1
cg10055327	20	744921	-0.001017	0.001039	0.32766606248838903	0	NA	3897	1
cg10055342	22	41630984	-0.001235	9.98e-4	0.21591080861179052	0	NA	3890	1
cg10055412	12	66034540	0.001213	8.22e-4	0.1400327450959475	0	NA	3891	1
cg10055420	5	107717241	-2.82e-4	6.65e-4	0.671521946584877	0	NA	3890	1
cg10055433	2	159547444	5.83e-4	7.18e-4	0.4168044183794201	0	NA	3893	1
cg10055441	5	177700451	-0.001631	9.94e-4	0.10082957977819514	0	NA	3893	1
cg10055458	2	169104734	8.02e-4	7.44e-4	0.2810529509447704	0	NA	3897	1
cg10055537	12	28421605	-0.002156	0.001708	0.20684262571649428	0	NA	3878	1
cg10055637	12	109301625	0.0032589999999999997	0.00231	0.15829695517710587	0	NA	3891	1
cg10055680	1	61352854	-0.001072	0.001388	0.43991645892773396	0	NA	3896	1
cg10055685	14	88461489	-0.002164	0.001001	0.03063065283649569	0	NA	3893	1
cg10055846	8	21670177	0.001577	0.001021	0.12245172261149427	0	NA	3896	1
cg10056026	10	60038269	-0.002673	0.00106	0.011678988984046408	0	NA	3893	1
cg10056106	11	102631359	-6.6e-5	0.001444	0.9635442856422232	0	NA	3852	1
cg10056163	17	76523656	-6.37e-4	0.001242	0.6080335521510387	0	NA	3896	1
cg10056190	12	14796294	3.32e-4	3.44e-4	0.3344865740708312	0	NA	3896	1
cg10056225	1	230453648	-1.44e-4	0.001364	0.9159220623298427	0	NA	3896	1
cg10056325	14	74194470	4.5700000000000005e-4	8.13e-4	0.5740372458883987	0	NA	3896	1
cg10056332	9	137129341	-0.001286	8.48e-4	0.12939058667597256	0	NA	3897	1
cg10056460	3	127794257	8.1e-5	7.81e-4	0.9173969604128591	0	NA	3896	1
cg10056463	11	65374379	0.001376	6.85e-4	0.04456268513334273	0	NA	3895	1
cg10056635	3	36987419	-1.34e-4	7.21e-4	0.8525600546557506	0	NA	3896	1
cg10056648	17	3937117	2.6e-5	0.001399	0.9851724056806629	0	NA	3896	1
cg10056718	16	12001429	-5.31e-4	7.47e-4	0.47718129954208854	0	NA	3897	1
cg10056723	12	21590772	2.1300000000000003e-4	2.28e-4	0.3501953069399709	0	NA	3782	1
cg10056924	12	108454072	-7.43e-4	0.001759	0.6727337417166459	0	NA	3896	1
cg10056943	3	70787312	-2.2199999999999998e-4	4.58e-4	0.6278777037340276	0	NA	3893	1
cg10056979	12	109172305	-0.001225	9.85e-4	0.21362662993973375	0	NA	3897	1
cg10057084	2	109597123	8.88e-4	7.49e-4	0.23578789840925343	0	NA	3894	1
cg10057227	7	127607004	-9.14e-4	0.001006	0.36358839196663456	0	NA	3896	1
cg10057237	6	36907397	4.08e-4	0.00093000000000000005	0.660871914033236	0	NA	3893	1
cg10057245	4	170156001	4.81e-4	0.001325	0.7165907898365182	0	NA	3896	1
cg10057248	2	128317054	1.9e-5	0.00093000000000000005	0.9837002665256857	0	NA	3896	1
cg10057309	11	80669513	0.001583	0.00264	0.5487587070639524	0	NA	3897	1
cg10057346	11	9051881	-8.320000000000001e-4	0.001233	0.4998174762999206	0	NA	3897	1
cg10057395	1	227558207	0.001175	9.99e-4	0.23952448251432626	0	NA	3893	1
cg10057539	4	152594756	0.001376	9.419999999999999e-4	0.14409178515327603	0	NA	3896	1
cg10057874	12	104829175	-8.25e-4	0.001129	0.46494093274888637	0	NA	3895	1
cg10057884	5	39283319	-2.1e-4	0.001243	0.865839039242969	0	NA	3896	1
cg10058065	9	135722158	7.04e-4	7.45e-4	0.3446760082112608	0	NA	3897	1
cg10058098	17	76691174	-7.93e-4	7.28e-4	0.2760279105078943	0	NA	3896	1
cg10058105	17	48738695	-4.74e-4	8.71e-4	0.5863024298841086	0	NA	3893	1
cg10058228	1	116899488	9.26e-4	0.001174	0.4302544035899064	0	NA	3888	1
cg10058373	10	120766572	-1.74e-4	0.001045	0.8677578355576536	0	NA	3893	1
cg10058449	2	220407845	-2.7499999999999996e-4	2.47e-4	0.26555370795840294	0	NA	3897	1
cg10058508	8	142243242	-5.17e-4	0.001106	0.6401777629020697	0	NA	3897	1
cg10058591	7	44674851	-0.001567	9.030000000000002e-4	0.0826829570979836	0	NA	3895	1
cg10058744	19	55132175	-5.71e-4	9.68e-4	0.555273763256787	0	NA	3897	1
cg10058752	15	79290462	-7.38e-4	6.65e-4	0.2670962378245759	0	NA	3896	1
cg10058851	2	233924393	-0.00151	7.75e-4	0.05136866257869588	0	NA	3893	1
cg10058913	1	4077182	-0.001384	0.002331	0.552688303587172	0	NA	3896	1
cg10059071	7	106584821	-5.25e-4	0.001121	0.6395472976504002	0	NA	3897	1
cg10059111	12	49061520	-0.00177	0.001915	0.35533952009048125	0	NA	3786	1
cg10059128	8	114962662	-0.003694	0.001983	0.06248561222779103	0	NA	3765	1
cg10059176	7	23936987	-7.8e-5	8.87e-4	0.9299268553844398	0	NA	3888	1
cg10059213	11	120800929	-1.88e-4	0.001523	0.9017582263195223	0	NA	3896	1
cg10059226	8	820402	-0.001084	0.001515	0.47429300579779066	0	NA	3896	1
cg10059418	3	8694664	-7.79e-4	0.001691	0.645032398539191	0	NA	3887	1
cg10059475	1	209961934	-8.6e-5	0.001029	0.9333933206689821	0	NA	3891	1
cg10059519	2	85565777	-8.49e-4	0.001377	0.5375264799035512	0	NA	3897	1
cg10059536	14	104583245	-0.002123	8.19e-4	0.009536830808656053	0	NA	3891	1
cg10059540	3	36756070	4.99e-4	8.679999999999998e-4	0.5653692154639446	0	NA	3890	1
cg10059599	11	66360098	3.56e-4	9.31e-4	0.7021761613610418	0	NA	3893	1
cg10059952	4	89364261	5.38e-4	5.99e-4	0.36909833289376215	0	NA	3897	1
cg10059991	7	100821166	-0.00255	0.001617	0.11479680576878021	0	NA	3893	1
cg10060116	3	196158056	-8.39e-4	0.001302	0.5193204662394622	0	NA	3897	1
cg10060208	17	62160034	-1.97e-4	0.001014	0.8459565831873104	0	NA	3882	1
cg10060399	16	725168	1.68e-4	9.5e-4	0.8596324150181357	0	NA	3897	1
cg10060481	20	34849955	4.04e-4	8.35e-4	0.6285048648018512	0	NA	3897	1
cg10060518	11	134028164	-6e-6	8.06e-4	0.994060467555962	0	NA	3897	1
cg10060521	11	118971715	-1.7399999999999997e-4	0.00113	0.8776236909867633	0	NA	3885	1
cg10060585	3	9245666	5.84e-4	0.001025	0.5688431360849456	0	NA	3897	1
cg10060589	22	41116056	0.001296	8.12e-4	0.1104755960771518	0	NA	3891	1
cg10060625	14	92731750	-0.0017690000000000002	0.001309	0.1765630780856437	0	NA	3891	1
cg10060641	5	132696579	0.00207	0.001461	0.15653036046814114	0	NA	3892	1
cg10061000	3	191962661	0.003372	0.0018649999999999997	0.0705998246848919	0	NA	3897	1
cg10061198	9	136213737	-0.001012	0.001311	0.44015599181840764	0	NA	3897	1
cg10061353	11	61352423	2.3e-5	6.86e-4	0.9732537793966282	0	NA	3897	1
cg10061399	2	3727753	0.00286	9.67e-4	0.003100433325321652	0	NA	3893	1
cg10061496	3	13521655	2.69e-4	2.11e-4	0.20235118218510456	0	NA	3768	1
cg10061589	11	45917264	0.001954	0.001001	0.0509325117604404	0	NA	3896	1
cg10061592	15	83992347	-4.06e-4	8.56e-4	0.6352866578828766	0	NA	3897	1
cg10061609	8	47846628	-3.14e-4	0.003284	0.9238262692780295	0	NA	3897	1
cg10061666	1	18543876	0.0017969999999999998	0.002486	0.4697733054036977	0	NA	3897	1
cg10061721	19	51873057	-0.001288	0.001027	0.20979175349726464	0	NA	3896	1
cg10061823	12	105535505	-0.00181	0.001339	0.17645369089280558	0	NA	3864	1
cg10061865	14	50778273	0.001898	8.75e-4	0.030071839837638396	0	NA	3897	1
cg10061912	19	1831068	0.001025	8.01e-4	0.20066810294135584	0	NA	3893	1
cg10062017	8	109299134	0.001175	0.001049	0.2626650172623989	0	NA	3894	1
cg10062047	5	88369226	1.6e-5	8.32e-4	0.9846570118412368	0	NA	3880	1
cg10062091	10	65442359	4.7899999999999993e-4	0.001456	0.7421681471394574	0	NA	3897	1
cg10062125	1	197808211	-0.001246	7.92e-4	0.11566503340381547	0	NA	3895	1
cg10062150	1	54513670	8.9e-5	0.001097	0.935338285042191	0	NA	3894	1
cg10062196	6	137808376	-8.800000000000001e-4	0.001507	0.5592595998212018	0	NA	3896	1
cg10062238	7	92478906	0.001412	0.001496	0.3452461690677819	0	NA	3875	1
cg10062298	16	51706674	8.42e-4	9.74e-4	0.38732624693405077	0	NA	3895	1
cg10062323	2	113478326	3.3e-4	0.00115	0.7741456113790842	0	NA	3897	1
cg10062465	3	10995587	0.002454	0.002559	0.33757469131392664	0	NA	3893	1
cg10062493	13	99717804	-7.95e-4	6.51e-4	0.22201100200692914	0	NA	3876	1
cg10062495	21	47740705	-4.94e-4	5.11e-4	0.3336780766280485	0	NA	3897	1
cg10062506	19	33892546	4.09e-4	9.48e-4	0.6661523969106027	0	NA	3895	1
cg10062543	13	112636001	0.001095	0.001872	0.5585908200510847	0	NA	3895	1
cg10062631	10	125671564	-2.43e-4	8.99e-4	0.7869292086514444	0	NA	3877	1
cg10062693	3	157252606	0.001239	7.89e-4	0.11633552028469163	0	NA	3897	1
cg10062722	9	119976075	1.22e-4	0.001243	0.9218134723671441	0	NA	3895	1
cg10062726	11	98990371	-3.58e-4	0.00192	0.852085351001135	0	NA	3870	1
cg10062761	10	125691387	-4.67e-4	9.1e-4	0.6078206493492695	0	NA	3895	1
cg10062775	5	83099261	-4.4e-5	0.001087	0.9677117424837071	0	NA	3895	1
cg10063025	2	30513599	-0.001091	6.38e-4	0.0872600763925598	0	NA	3886	1
cg10063124	19	46366604	1.0200000000000001e-4	2.74e-4	0.70969721232048	0	NA	3857	1
cg10063295	9	116765656	-0.001093	7.63e-4	0.15199984107533382	0	NA	3891	1
cg10063316	5	88733713	7.989999999999999e-4	0.001453	0.582390182989758	0	NA	3896	1
cg10063351	4	124581003	5.85e-4	0.001418	0.6799342218024773	0	NA	3895	1
cg10063403	6	167364065	-0.001564	0.001133	0.1674616732940518	0	NA	3894	1
cg10063433	4	120243739	-0.001326	0.001781	0.45655859141018845	0	NA	3878	1
cg10063476	16	4515540	0.001122	9.380000000000001e-4	0.2316333283927494	0	NA	3894	1
cg10063482	20	30639953	-1.49e-4	5.16e-4	0.7727652813830297	0	NA	3884	1
cg10063558	22	23502965	-0.0056879999999999995	0.001649	5.619102572429148e-4	0	NA	3896	1
cg10063656	7	73874163	-0.001124	0.001031	0.2756234301424133	0	NA	3896	1
cg10063937	2	71005302	0.001073	0.001764	0.5430040088823371	0	NA	3884	1
cg10064137	15	97058784	-9.96e-4	0.001475	0.49951425311708303	0	NA	3893	1
cg10064169	9	33437940	6.25e-4	8.14e-4	0.44259813091492123	0	NA	3895	1
cg10064467	5	34033467	9.39e-4	9.129999999999999e-4	0.30372524750832725	0	NA	3849	1
cg10064663	13	75882527	7.650000000000001e-4	0.001707	0.6540415840389411	0	NA	3786	1
cg10065040	3	171842695	-2.56e-4	0.001104	0.8166280669842604	0	NA	3885	1
cg10065049	7	86856126	-0.001795	0.001345	0.1820163065699163	0	NA	3892	1
cg10065115	8	19554113	1.26e-4	2.1699999999999996e-4	0.5614796283222561	0	NA	3892	1
cg10065266	8	105424730	-0.001081	5.72e-4	0.058776667753380335	0	NA	3893	1
cg10065331	14	69141610	-5.95e-4	0.00114	0.6017191917704791	0	NA	3893	1
cg10065517	20	55403490	0.001296	9e-4	0.14986739906865407	0	NA	3897	1
cg10065628	19	48614712	-1.41e-4	0.001111	0.8990095016888106	0	NA	3897	1
cg10065825	16	65157050	-0.001663	6.68e-4	0.012791537654094019	0	NA	3897	1
cg10065839	21	45384362	-0.002333	0.001663	0.1606507319169976	0	NA	3878	1
cg10065883	6	135262210	9.84e-4	9.760000000000001e-4	0.3133600315955661	0	NA	3858	1
cg10065980	17	48184447	2.9e-4	8.2e-4	0.7235947998356116	0	NA	3897	1
cg10066033	16	23428219	0.001058	0.001035	0.3066757353651353	0	NA	3895	1
cg10066043	7	158118570	-0.008673	0.003321	0.009012943734831188	0	NA	3894	1
cg10066095	12	80602969	-8.850000000000002e-4	0.00106	0.40377082749548926	0	NA	3896	1
cg10066109	8	107447147	0.001129	0.0038479999999999994	0.7692170610182538	0	NA	3891	1
cg10066139	14	103560813	-1.35e-4	0.001101	0.902411339247553	0	NA	3896	1
cg10066163	7	39629606	0.001153	0.00103	0.2629620789661096	0	NA	3776	1
cg10066170	14	71069517	0.002152	0.001381	0.11916425932831894	0	NA	3895	1
cg10066191	11	130133203	0.001656	9.47e-4	0.08034634175723936	0	NA	3880	1
cg10066301	8	141728939	1.15e-4	9.389999999999998e-4	0.9025262385894817	0	NA	3894	1
cg10066447	22	27682307	-3.15e-4	0.001724	0.8550219459946506	0	NA	3897	1
cg10066494	3	141150514	9.5e-4	7.33e-4	0.19496044482265418	0	NA	3893	1
cg10066558	15	81238438	-0.001332	0.001061	0.20932654475674714	0	NA	3896	1
cg10066586	2	99398602	-0.0017790000000000002	0.001517	0.24091240284135282	0	NA	3885	1
cg10066593	19	36211769	0.001214	0.001142	0.2877605082579746	0	NA	3892	1
cg10066609	20	31283869	-4.09e-4	7.21e-4	0.570532329359364	0	NA	3895	1
cg10066623	5	80640692	0.002388	0.001061	0.024404108709825078	0	NA	3896	1
cg10066698	16	85368854	-0.003571	0.003257	0.27290037951003476	0	NA	3897	1
cg10066748	13	110386825	0.002556	0.001008	0.011221824886709223	0	NA	3896	1
cg10066898	19	18807424	-0.001093	7.1e-4	0.12369773980863055	0	NA	3894	1
cg10066901	8	56784256	8.12e-4	0.001093	0.45753651996957095	0	NA	3897	1
cg10066933	1	208400045	-2.45e-4	0.001003	0.8070238859995058	0	NA	3896	1
cg10067021	7	90255458	1.32e-4	0.001018	0.8968306741574743	0	NA	3893	1
cg10067059	11	119407641	-9.78e-4	0.001432	0.4946315537509774	0	NA	3895	1
cg10067187	7	5488397	7.74e-4	6.6e-4	0.24090519098013172	0	NA	3895	1
cg10067385	6	38132233	-9.6e-5	9.95e-4	0.9231374418964902	0	NA	3892	1
cg10067537	5	159610289	4.82e-4	6.700000000000001e-4	0.4718926581456124	0	NA	3896	1
cg10067628	2	25016057	1.52e-4	2.15e-4	0.47958092999936447	0	NA	3725	1
cg10067792	10	60275208	0.0017490000000000001	0.001181	0.1386203377960809	0	NA	3893	1
cg10067793	13	98311754	0.001746	0.001223	0.15339638010093495	0	NA	3896	1
cg10067885	1	45227443	5.65e-4	6.88e-4	0.4115204366274295	0	NA	3893	1
cg10067942	18	64814026	7.250000000000001e-4	0.002091	0.7287986363590201	0	NA	3764	1
cg10067950	15	58749840	4.4000000000000006e-5	8.27e-4	0.9575690872709326	0	NA	3895	1
cg10067954	1	203014565	1.37e-4	4.53e-4	0.7623256173689141	0	NA	3890	1
cg10068013	12	69923712	-7.84e-4	0.001127	0.48664668356602414	0	NA	3895	1
cg10068041	20	8721036	4.82e-4	0.001875	0.7971273091687927	0	NA	3880	1
cg10068045	19	2291785	0.001164	0.002702	0.6666196126930941	0	NA	3897	1
cg10068075	1	245133047	-1.74e-4	3.27e-4	0.5946497482496333	0	NA	3881	1
cg10068105	16	56939496	-7.3e-4	8.89e-4	0.41156233822368027	0	NA	3895	1
cg10068219	4	12120521	-3.9e-5	4.95e-4	0.9372013454013783	0	NA	3895	1
cg10068243	12	76431648	0.00106	0.001113	0.3409038159281303	0	NA	3893	1
cg10068365	16	81998211	-0.001752	0.001122	0.11840645422688721	0	NA	3895	1
cg10068425	16	15917148	-5.01e-4	8.32e-4	0.5470653348027981	0	NA	3896	1
cg10068478	8	115953535	5.8e-4	8.81e-4	0.510317886604168	0	NA	3897	1
cg10068516	9	109678810	7.000000000000001e-6	0.0018670000000000002	0.99700847410818	0	NA	3885	1
cg10068568	12	1113120	0.00167	9.380000000000001e-4	0.07501317191510198	0	NA	3896	1
cg10068661	2	190430188	-9.86e-4	9.049999999999999e-4	0.27593223733436495	0	NA	3894	1
cg10068788	8	131336410	-0.001406	6.89e-4	0.04128676181262202	0	NA	3897	1
cg10068883	9	35564038	-9.509999999999999e-4	0.002609	0.7154790935963331	0	NA	3896	1
cg10069074	10	93363945	-7.159999999999998e-4	0.002233	0.7484795283967215	0	NA	3896	1
cg10069101	1	44583973	0.001562	0.001269	0.21836383429148992	0	NA	3890	1
cg10069298	7	21986086	-0.002171	0.001017	0.03278471128265484	0	NA	3894	1
cg10069305	14	105822926	-2.69e-4	7.76e-4	0.7288546650373595	0	NA	3896	1
cg10069312	1	28918656	3.09e-4	4.47e-4	0.4893926340078811	0	NA	3893	1
cg10069437	16	78197670	3.28e-4	0.001011	0.745611559335085	0	NA	3896	1
cg10069524	21	46756461	-8.53e-4	0.001075	0.4274933413237534	0	NA	3895	1
cg10069609	12	64852389	1.7e-5	0.001146	0.9881644501913566	0	NA	3896	1
cg10069663	10	36540180	-0.003994	0.0018060000000000003	0.02700004455764817	0	NA	3735	1
cg10069830	13	97998975	0.001316	8.699999999999999e-4	0.13037019309036232	0	NA	3893	1
cg10069904	8	12953957	0.001286	0.001667	0.44044278961955824	0	NA	3896	1
cg10069946	2	177793674	-8.68e-4	0.001378	0.528761057500475	0	NA	3897	1
cg10069985	11	61619019	1.69e-4	9.520000000000002e-4	0.85909916497223	0	NA	3897	1
cg10070027	8	104425838	7.2e-5	0.001528	0.9624172535243491	0	NA	3890	1
cg10070202	22	31278562	-4.14e-4	0.001098	0.7061370568360577	0	NA	3896	1
cg10070314	20	3198855	0.0018589999999999998	0.001159	0.1087208994398977	0	NA	3895	1
cg10070429	2	109958443	3.93e-4	6.95e-4	0.5717557383438021	0	NA	3897	1
cg10070442	21	40822525	2.94e-4	7.51e-4	0.6954439255707658	0	NA	3897	1
cg10070756	9	129242643	0.003583	0.0017729999999999998	0.043293370759731956	0	NA	3897	1
cg10070795	7	35870297	1.84e-4	0.001532	0.9044004163182853	0	NA	3888	1
cg10070809	5	16177950	-0.005007	0.003184	0.1158229947508658	0	NA	3896	1
cg10070892	9	130331370	3.59e-4	5.53e-4	0.5162179937256719	0	NA	3890	1
cg10070915	1	245596505	-0.001568	0.001942	0.4194274070231865	0	NA	3849	1
cg10070940	21	33394207	-0.001428	0.001407	0.3101414022006577	0	NA	3895	1
cg10070964	6	14393774	-0.001244	9.06e-4	0.16973107351126163	0	NA	3896	1
cg10071009	9	19229618	-0.00457	0.001618	0.004735819286867353	0	NA	3887	1
cg10071130	5	126059779	-0.001779	0.001897	0.34834898941895703	0	NA	3889	1
cg10071260	20	30161594	6.16e-4	0.001969	0.7543952628700735	0	NA	3895	1
cg10071305	3	50127998	-0.001311	0.00176	0.45634041939162995	0	NA	3820	1
cg10071357	5	180304360	-0.002137	0.001089	0.0497216588999866	0	NA	3897	1
cg10071386	6	34246310	0.001833	0.00132	0.1649433539147707	0	NA	3897	1
cg10071499	10	3872902	-0.001397	0.002112	0.5083184271478316	0	NA	3894	1
cg10071528	13	103021845	6.16e-4	0.001266	0.6265617552132239	0	NA	3897	1
cg10071605	16	31072718	-4e-5	0.001004	0.9682201779351456	0	NA	3897	1
cg10071620	6	43705758	6.7e-5	0.001049	0.9490734591673053	0	NA	3897	1
cg10071700	10	35226979	-0.0018889999999999998	0.002195	0.3894626530122743	0	NA	3890	1
cg10071739	7	101961016	0.001139	9.129999999999999e-4	0.2122011763769998	0	NA	3894	1
cg10071822	1	67772295	0.001184	0.001241	0.3400485653196199	0	NA	3895	1
cg10071839	1	203737746	3.24e-4	8.44e-4	0.7010627535340506	0	NA	3897	1
cg10071999	16	13426616	3.9400000000000004e-4	0.001718	0.8186074348565525	0	NA	3895	1
cg10072091	11	18417573	-1.68e-4	2.1699999999999996e-4	0.4388163429465802	0	NA	3895	1
cg10072112	6	31612865	-9.5e-5	8.42e-4	0.9101680266048664	0	NA	3894	1
cg10072115	12	25056080	-9.1e-5	3.18e-4	0.7747528811813202	0	NA	3895	1
cg10072269	6	43061834	-0.001027	0.003577	0.7740264836737707	0	NA	3878	1
cg10072292	21	44787363	-7.59e-4	8.57e-4	0.3758074487598506	0	NA	3897	1
cg10072328	15	95286906	8.27e-4	0.001095	0.4500983082945493	0	NA	3893	1
cg10072407	6	119216638	1.04e-4	3.2e-4	0.7451810716934321	0	NA	3894	1
cg10072434	13	25766851	7.450000000000001e-4	0.001094	0.4958795878810422	0	NA	3895	1
cg10072448	13	111068084	3.86e-4	0.001009	0.7020482676801465	0	NA	3895	1
cg10072509	21	47501240	-4.17e-4	9.65e-4	0.6656510362666628	0	NA	3886	1
cg10072542	8	142247354	1.6e-4	0.002248	0.9432589737000125	0	NA	3891	1
cg10072676	10	33625389	-3.12e-4	5e-4	0.5326275850684049	0	NA	3886	1
cg10072849	18	60085296	-7.760000000000001e-4	0.001574	0.6220045070090724	0	NA	3887	1
cg10073052	19	7984114	0.002548	0.002931	0.38466782072170935	0	NA	3892	1
cg10073190	20	50029339	-0.002405	9.15e-4	0.008578371521741414	0	NA	3897	1
cg10073247	15	52535947	3.68e-4	7.45e-4	0.6213346187012305	0	NA	3897	1
cg10073303	12	123718004	2.09e-4	3.12e-4	0.5029395211719908	0	NA	3896	1
cg10073325	12	93659982	7.23e-4	0.001047	0.48985189054400974	0	NA	3895	1
cg10073338	10	89521994	-5.87e-4	0.0018060000000000003	0.7451601183086358	0	NA	3895	1
cg10073420	4	153316871	1.37e-4	9.380000000000001e-4	0.8838776251236402	0	NA	3893	1
cg10073625	17	4981468	1.75e-4	4.42e-4	0.6921584381308566	0	NA	3897	1
cg10073690	18	43305545	1.93e-4	8.28e-4	0.8156901319597689	0	NA	3896	1
cg10073835	5	172152351	0.001039	7.26e-4	0.15239311073424183	0	NA	3896	1
cg10073837	13	91810401	-8.43e-4	6.57e-4	0.19945528429382212	0	NA	3895	1
cg10073898	7	140178123	-9e-6	3.33e-4	0.9784381774515173	0	NA	3727	1
cg10073916	20	31052784	0.001177	0.001041	0.2582051236326069	0	NA	3896	1
cg10074188	9	82239251	4.6e-4	7.62e-4	0.5460600438686876	0	NA	3861	1
cg10074191	5	131019948	-0.001148	0.001367	0.4010232409755218	0	NA	3890	1
cg10074314	21	44285309	-0.001684	0.001024	0.10006651473910344	0	NA	3891	1
cg10074388	19	6832125	0.0015790000000000001	0.001065	0.13817297911099988	0	NA	3897	1
cg10074441	10	31095111	-0.001306	0.001392	0.3481321890827129	0	NA	3896	1
cg10074504	9	132998532	-5.8e-5	5.37e-4	0.9139897834990469	0	NA	3895	1
cg10074641	8	114449487	1.07e-4	7.61e-4	0.8881824185072358	0	NA	3879	1
cg10074661	3	52652503	-0.002062	0.001953	0.29105431030007983	0	NA	3799	1
cg10074696	6	170417328	-1.15e-4	0.00193	0.9524857733619222	0	NA	3895	1
cg10074732	18	20734976	2.1599999999999996e-4	8.81e-4	0.8063202077989023	0	NA	3897	1
cg10074792	20	35790717	2.0699999999999996e-4	0.002104	0.9216273550358451	0	NA	3894	1
cg10074810	3	39582986	-1.92e-4	0.001429	0.8931181536176456	0	NA	3888	1
cg10074979	13	20991971	8e-5	0.001077	0.940787265678305	0	NA	3895	1
cg10074996	15	72881989	6.68e-4	0.001039	0.5202721889422282	0	NA	3896	1
cg10075042	4	7048146	7.31e-4	9.49e-4	0.44113114281875865	0	NA	3895	1
cg10075163	12	313097	-0.002882	0.002355	0.22103553547083063	0	NA	3893	1
cg10075191	3	113467098	-0.001626	0.0016949999999999997	0.3374116465853283	0	NA	3897	1
cg10075503	19	752097	-0.001314	0.001401	0.34829503281526447	0	NA	3896	1
cg10075584	3	130613286	1.2e-4	3.45e-4	0.7279707969612967	0	NA	3851	1
cg10075638	15	66121111	0.0018849999999999997	0.001515	0.21341697766766113	0	NA	3894	1
cg10075677	15	43038702	1.34e-4	7.65e-4	0.8609512432609285	0	NA	3892	1
cg10075774	5	127626430	1.82e-4	0.001173	0.8766969828476061	0	NA	3894	1
cg10076108	17	31196464	0.001075	8.38e-4	0.19955646694457596	0	NA	3896	1
cg10076152	1	57773177	4.02e-4	0.00121	0.7397145315326741	0	NA	3896	1
cg10076161	1	21946566	-0.001227	7.95e-4	0.12273466871724538	0	NA	3896	1
cg10076181	16	89962293	-1.66e-4	8.3e-4	0.841480581121794	0	NA	3897	1
cg10076224	20	37351841	4.36e-4	4.2e-4	0.29922571818853144	0	NA	3895	1
cg10076265	19	50015032	0.00139	5.48e-4	0.011196790981752868	0	NA	3896	1
cg10076514	13	107059926	-0.00227	0.001151	0.04858699779494524	0	NA	3897	1
cg10076566	14	101205214	4.21e-4	6.34e-4	0.5066660831043435	0	NA	3896	1
cg10076702	13	30267809	0.001888	0.001398	0.17685542437948082	0	NA	3896	1
cg10076742	7	143583068	0.00109	0.001223	0.37279451775927996	0	NA	3895	1
cg10076772	6	170714552	9.6e-5	0.001152	0.9335864962947554	0	NA	3897	1
cg10076783	8	142741387	0.002223	0.001199	0.063732716924143007	0	NA	3896	1
cg10077033	11	74972327	-1.7e-4	0.001502	0.909885930185178	0	NA	3892	1
cg10077311	2	167986462	9.95e-4	0.001064	0.3497108082352433	0	NA	3895	1
cg10077319	12	114846010	8.58e-4	9.79e-4	0.3808101759048789	0	NA	3897	1
cg10077346	6	80920458	-0.003991	0.004511	0.37630430795036024	0	NA	3896	1
cg10077360	8	37549268	9.4e-4	0.001006	0.3501008781832193	0	NA	3897	1
cg10077556	5	93447826	8.45e-4	0.00121	0.48496014578010266	0	NA	3893	1
cg10077687	19	53168125	-5.73e-4	0.001166	0.623126825893846	0	NA	3888	1
cg10077708	14	63884557	0.001769	0.001645	0.28220465951029483	0	NA	3887	1
cg10077926	13	33728130	0.0012090000000000002	7.16e-4	0.09130618155901367	0	NA	3897	1
cg10077944	5	171879610	5.69e-4	0.001174	0.6279120094299111	0	NA	3889	1
cg10077978	11	35062246	0.001436	0.001054	0.17306258649900086	0	NA	3893	1
cg10077989	20	16923487	0.001246	0.001984	0.5299880911676447	0	NA	3897	1
cg10078091	10	19922252	0.001407	0.001049	0.1798304023284956	0	NA	3895	1
cg10078132	7	157890798	0.004445	0.002195	0.04286151698582879	0	NA	3890	1
cg10078271	3	44983819	8.5e-5	9.560000000000001e-4	0.9291517402959752	0	NA	3883	1
cg10078467	6	73339270	-0.001323	0.001484	0.37265593273121145	0	NA	3881	1
cg10078482	3	186764116	0.002317	0.001142	0.04246881576744267	0	NA	3895	1
cg10078531	12	26873159	0.001376	0.001032	0.18242243945173567	0	NA	3889	1
cg10078594	11	71100293	-0.001929	0.00152	0.2044129080845472	0	NA	3896	1
cg10078683	7	967132	-9.4e-5	9.26e-4	0.9191441281526415	0	NA	3897	1
cg10078860	22	19776992	-9.08e-4	8.61e-4	0.2916139367814074	0	NA	3893	1
cg10078900	16	10849177	-0.001281	0.001308	0.3274032214240818	0	NA	3891	1
cg10078958	17	72404595	4.29e-4	0.001132	0.7047062318676821	0	NA	3895	1
cg10079022	16	83434415	3.73e-4	0.0013469999999999999	0.7818479426167455	0	NA	3888	1
cg10079049	4	25915329	-1.76e-4	3.02e-4	0.5600404293850145	0	NA	3839	1
cg10079085	17	71432301	-1.66e-4	9.07e-4	0.8547815819601318	0	NA	3895	1
cg10079263	7	131291773	-7.1e-4	0.001249	0.5697262136885309	0	NA	3892	1
cg10079294	10	44870603	-4.6899999999999996e-4	0.001084	0.6652640990916507	0	NA	3896	1
cg10079300	20	47274540	-0.001104	4.55e-4	0.015250560651716054	0	NA	3896	1
cg10079307	1	185643427	0.001718	0.00112	0.12504722612892988	0	NA	3874	1
cg10079538	2	5217722	0.002971	0.001787	0.09639995174049275	0	NA	3896	1
cg10079555	1	207566998	6.660000000000001e-4	0.001079	0.5370776336530574	0	NA	3894	1
cg10079560	4	38062882	1.65e-4	0.001213	0.8918004258729487	0	NA	3896	1
cg10079576	6	135328150	0.002408	0.001421	0.09015488060802136	0	NA	3893	1
cg10079651	14	65654186	1.0500000000000002e-4	0.001018	0.9178491458086901	0	NA	3887	1
cg10079707	12	98840955	2.72e-4	0.001747	0.8762730617654069	0	NA	3888	1
cg10079860	8	135857511	-5.78e-4	8.98e-4	0.519800758339612	0	NA	3895	1
cg10079875	7	77304699	-6.869999999999999e-4	0.001634	0.6741635873783426	0	NA	3874	1
cg10079898	3	183852553	1.58e-4	5.08e-4	0.7557826638240819	0	NA	3892	1
cg10079927	7	125037494	0.001335	0.001629	0.41248912375065533	0	NA	3893	1
cg10080072	1	153930670	5.42e-4	4.59e-4	0.2376711034623112	0	NA	3838	1
cg10080316	5	158825611	0.002075	0.00128	0.10499753419480577	0	NA	3887	1
cg10080356	17	74625075	-6.95e-4	8.07e-4	0.38911998470727244	0	NA	3897	1
cg10080517	22	50995024	0.0015790000000000001	8.04e-4	0.049538169847952104	0	NA	3896	1
cg10080579	1	150204072	0.00133	0.001213	0.2728796753800501	0	NA	3850	1
cg10080593	2	47072118	-1.03e-4	8.23e-4	0.900403309170918	0	NA	3896	1
cg10080685	4	39734708	-0.001596	0.001107	0.14937731034812582	0	NA	3897	1
cg10080701	2	41823500	1.7e-5	0.001042	0.9869832669579768	0	NA	3896	1
cg10080808	8	37574987	-7.29e-4	9.51e-4	0.44334226490688544	0	NA	3895	1
cg10080832	10	64675829	-2.56e-4	0.001416	0.8565316587057199	0	NA	3896	1
cg10080942	1	31956270	4.93e-4	8.56e-4	0.5646594015447131	0	NA	3897	1
cg10081017	7	156254938	8.14e-4	0.001062	0.44339173341855753	0	NA	3896	1
cg10081358	3	32907021	2.96e-4	0.00146	0.8393384710420303	0	NA	3896	1
cg10081359	7	27241791	-0.002876	0.001681	0.08710208989684297	0	NA	3896	1
cg10081390	12	107594490	-1.7e-4	0.001038	0.8699070974514009	0	NA	3886	1
cg10081409	15	72487735	0.001059	5.09e-4	0.037475105533576435	0	NA	3896	1
cg10081425	3	193486188	0.001882	0.002243	0.40143853790978967	0	NA	3894	1
cg10081518	2	234346816	4.4900000000000007e-4	7.91e-4	0.5702822223514386	0	NA	3896	1
cg10081576	11	10481306	3.25e-4	9.04e-4	0.7192111492154929	0	NA	3896	1
cg10081660	1	205535209	2e-4	0.001015	0.843792843543079	0	NA	3895	1
cg10081727	2	225985098	-0.003194	0.001242	0.010121264017024782	0	NA	3894	1
cg10081750	2	166727643	-8.79e-4	0.001375	0.522645527237376	0	NA	3896	1
cg10081773	3	101292669	-2.57e-4	3.99e-4	0.5195039274734712	0	NA	3890	1
cg10081803	8	102465935	2.7e-5	0.001103	0.9804707779729552	0	NA	3897	1
cg10082036	10	28102594	6.8e-5	0.001482	0.9634027542234455	0	NA	3892	1
cg10082177	12	56349394	0.001035	6.97e-4	0.13756092749249652	0	NA	3896	1
cg10082374	18	19292491	-4.58e-4	8.27e-4	0.579709603851448	0	NA	3892	1
cg10082440	6	4276487	-1.83e-4	8.37e-4	0.8269320547344434	0	NA	3897	1
cg10082500	12	53861500	0.001472	8.75e-4	0.09251344993653178	0	NA	3895	1
cg10082602	5	164024138	-7.64e-4	0.001879	0.6843023445659389	0	NA	3817	1
cg10082653	12	58488857	-5.7e-4	0.001521	0.7078438356292462	0	NA	3897	1
cg10082729	13	84326491	-0.001628	0.002078	0.4333654750596568	0	NA	3811	1
cg10082875	2	42991870	-3.8400000000000006e-4	8.01e-4	0.6316535606967373	0	NA	3896	1
cg10082945	19	46284424	9.370000000000001e-4	5.3e-4	0.07707352161817119	0	NA	3894	1
cg10082948	4	10075904	5.85e-4	8.699999999999999e-4	0.5013203042489414	0	NA	3896	1
cg10083003	4	169608030	-4.26e-4	0.001327	0.7481915454644403	0	NA	3889	1
cg10083103	1	153283382	0.002214	0.001087	0.041670235883570446	0	NA	3896	1
cg10083122	9	133670074	0.001367	0.001183	0.24787068371688703	0	NA	3891	1
cg10083178	2	148601355	7.01e-4	3.28e-4	0.03258212463698493	0	NA	3893	1
cg10083285	12	110151885	6e-5	2.1699999999999996e-4	0.7821658291405128	0	NA	3856	1
cg10083465	2	138710901	0.00154	0.001888	0.41468434431766305	0	NA	3814	1
cg10083652	6	137143367	7.3e-5	2.92e-4	0.8025873486341526	0	NA	3893	1
cg10083765	6	108713075	-8.67e-4	9.92e-4	0.38212264556689596	0	NA	3893	1
cg10083851	16	48201246	1.59e-4	6.56e-4	0.8084872418874395	0	NA	3895	1
cg10083914	15	61372988	7.38e-4	0.001093	0.49954498699210703	0	NA	3895	1
cg10083956	3	167338370	-7.000000000000001e-6	0.001179	0.9952627997352972	0	NA	3890	1
cg10084041	1	228988170	-0.001302	0.001025	0.2039977636834042	0	NA	3891	1
cg10084068	2	11823640	-0.002774	0.002336	0.23503045658642824	0	NA	3892	1
cg10084135	1	4491804	-1.61e-4	0.001854	0.9307992753857108	0	NA	3875	1
cg10084187	14	96710339	0.001722	0.002011	0.3918371684577108	0	NA	3896	1
cg10084197	14	88502073	2.8999999999999997e-5	0.001121	0.9793612206780002	0	NA	3895	1
cg10084297	19	10400455	2.68e-4	2.2300000000000003e-4	0.22944345842938366	0	NA	3897	1
cg10084324	3	183353251	-2.57e-4	5.05e-4	0.6108146856019545	0	NA	3835	1
cg10084379	20	5297573	8.24e-4	4.67e-4	0.07765557996931106	0	NA	3871	1
cg10084398	3	35822275	0.001499	0.001182	0.2047302824806621	0	NA	3896	1
cg10084484	5	170058847	0.002012	9.34e-4	0.03122640447158466	0	NA	3896	1
cg10084487	10	48481599	-3.73e-4	8.31e-4	0.6535349620027912	0	NA	3897	1
cg10084770	1	247922451	-1.73e-4	0.001246	0.8895731852580779	0	NA	3889	1
cg10084808	12	116602937	6.1e-4	0.00107	0.568614312058981	0	NA	3897	1
cg10085009	21	43264379	-0.003122	0.002717	0.2505306367542835	0	NA	3888	1
cg10085039	14	99504935	4.04e-4	0.00194	0.835035782207234	0	NA	3822	1
cg10085088	7	89808282	0.001874	0.001539	0.22334795178865535	0	NA	3894	1
cg10085153	10	89457358	-4.6900000000000007e-4	8.74e-4	0.5915347743287529	0	NA	3897	1
cg10085158	8	105518913	4.84e-4	0.001972	0.8061187756288946	0	NA	3794	1
cg10085209	9	111696674	1.56e-4	2.24e-4	0.4861604752404434	0	NA	3884	1
cg10085238	1	237137336	4.6699999999999997e-4	0.00149	0.7539594500517818	0	NA	3896	1
cg10085333	4	8017348	0.002145	0.002263	0.3432023460375467	0	NA	3897	1
cg10085612	1	153519639	2.14e-4	8.949999999999999e-4	0.8110232767487268	0	NA	3895	1
cg10085668	17	1375837	4.7e-5	8.4e-4	0.9553797421875649	0	NA	3896	1
cg10085750	7	68877936	2.85e-4	4.58e-4	0.5337638561652664	0	NA	3895	1
cg10085849	3	80839313	0.002027	0.001067	0.057470026854091485	0	NA	3897	1
cg10085873	3	98312749	-3.5899999999999994e-4	2.59e-4	0.16571625250401872	0	NA	3897	1
cg10085948	5	145774753	0.002181	0.001007	0.030323482343396074	0	NA	3895	1
cg10085977	1	27154499	6.2e-4	0.002342	0.7912166953471119	0	NA	3896	1
cg10086046	7	29129412	8.6e-4	7.96e-4	0.27996320115046586	0	NA	3897	1
cg10086067	17	50931889	-0.001891	0.001719	0.2713067763189664	0	NA	3894	1
cg10086072	9	113775835	0.001096	0.001001	0.27355821674024167	0	NA	3897	1
cg10086122	21	42943040	0.001039	0.001371	0.44854617908010735	0	NA	3897	1
cg10086158	6	45759723	-7.84e-4	0.001156	0.4976444538343112	0	NA	3895	1
cg10086323	11	116120620	-9.8e-5	0.001648	0.9525809301381313	0	NA	3892	1
cg10086654	21	38339495	-0.003654	0.001444	0.01139095288174492	0	NA	3896	1
cg10086802	6	2637133	0.001712	9.67e-4	0.07665653598077479	0	NA	3897	1
cg10086853	18	61211692	-0.001935	0.001014	0.056354516772108024	0	NA	3894	1
cg10086936	10	74269421	0.002419	0.002122	0.25430200798828617	0	NA	3730	1
cg10086992	5	79927930	4.67e-4	8.08e-4	0.5632841731051189	0	NA	3890	1
cg10087138	11	66187719	2.18e-4	0.00147	0.8821065522024809	0	NA	3897	1
cg10087412	1	58716532	9.51e-4	0.001478	0.5199405315073317	0	NA	3896	1
cg10087467	20	57934681	-0.001208	0.001222	0.3228866042600531	0	NA	3896	1
cg10087568	14	24520093	-0.001154	0.001066	0.2790075025604091	0	NA	3894	1
cg10087664	20	23067489	3.61e-4	0.001264	0.7751835338376629	0	NA	3892	1
cg10087693	16	85628236	-3.65e-4	0.001032	0.7235770858968016	0	NA	3894	1
cg10087705	11	91033059	3.44e-4	0.001092	0.7527477479449558	0	NA	3893	1
cg10087719	7	129136030	-1.7e-4	0.001418	0.9045725319684159	0	NA	3897	1
cg10087752	3	125314062	-4.3599999999999997e-4	3.11e-4	0.16093637177722736	0	NA	3888	1
cg10087755	22	17489509	-0.001326	0.001335	0.3205840316829808	0	NA	3897	1
cg10087783	7	92132381	-0.0028139999999999997	0.001645	0.08714790451223836	0	NA	3865	1
cg10087787	1	201187183	-5.12e-4	0.001055	0.6274578411810241	0	NA	3881	1
cg10087806	20	2320583	2.4e-5	9.31e-4	0.9794338251814132	0	NA	3897	1
cg10087850	14	75486836	0.001281	7.19e-4	0.0748077664411586	0	NA	3896	1
cg10087985	3	142695966	1.27e-4	0.00133	0.9239266480223753	0	NA	3895	1
cg10087990	17	41928941	0.001272	6.04e-4	0.0352078040508118	0	NA	3897	1
cg10088026	6	136657231	4e-5	6.37e-4	0.9499302662261446	0	NA	3896	1
cg10088112	8	9161681	4.58e-4	0.001151	0.6906929483839594	0	NA	3896	1
cg10088187	16	55978535	-3.2e-5	0.001299	0.9803466329491977	0	NA	3897	1
cg10088292	22	43912064	-0.002143	0.003322	0.5188667142604853	0	NA	3891	1
cg10088350	2	174614525	8.09e-4	0.0025860000000000006	0.7544034697116346	0	NA	3897	1
cg10088359	22	48027487	-2.63e-4	0.001486	0.8595200185547744	0	NA	3896	1
cg10088405	3	159557817	-9.37e-4	0.002428	0.6995601153276432	0	NA	3897	1
cg10088426	8	66674163	0.002178	0.001382	0.11503113956859301	0	NA	3897	1
cg10088428	3	170275851	-0.00206	0.001094	0.059700615712913865	0	NA	3896	1
cg10088441	7	87043622	-1.52e-4	0.001193	0.8986159881312783	0	NA	3897	1
cg10088477	19	36182907	3.35e-4	8.59e-4	0.6965451552754954	0	NA	3895	1
cg10088723	9	93345139	7.529999999999999e-4	7.33e-4	0.304286222429681	0	NA	3896	1
cg10088779	19	51289588	-0.001072	8.93e-4	0.2299654243233893	0	NA	3897	1
cg10088825	12	3753423	-0.002075	0.001491	0.16401828097629534	0	NA	3889	1
cg10088875	8	102216949	1.75e-4	3.87e-4	0.6511275140668866	0	NA	3883	1
cg10088939	7	99101050	-6.68e-4	0.002035	0.7427184661394823	0	NA	3835	1
cg10089105	8	59959514	0.0016629999999999998	8.13e-4	0.04080455952244641	0	NA	3892	1
cg10089303	9	135306873	-2.34e-4	0.001415	0.8686519585654621	0	NA	3892	1
cg10089338	3	119791798	-0.001433	9.049999999999999e-4	0.1133245341935326	0	NA	3892	1
cg10089656	9	80575291	-2.81e-4	0.001067	0.7922768161472635	0	NA	3896	1
cg10089693	9	130212851	3.9000000000000005e-4	3.01e-4	0.19508538814952758	0	NA	3888	1
cg10089827	9	124751605	-1.9e-5	8.77e-4	0.9827153696324933	0	NA	3894	1
cg10089953	11	112352971	0.002793	0.002172	0.19847391407642595	0	NA	3897	1
cg10090053	4	135855765	0.001716	0.001092	0.11608313373865503	0	NA	3897	1
cg10090109	2	38338120	-7.6e-4	7.43e-4	0.30636448499794816	0	NA	3896	1
cg10090118	8	10456566	6.2e-5	0.001144	0.9567791635402978	0	NA	3896	1
cg10090141	16	83436242	-8.45e-4	0.001216	0.4871171480528303	0	NA	3896	1
cg10090188	1	49219200	0.001595	9.68e-4	0.09940864889875044	0	NA	3890	1
cg10090316	6	42265255	0.0031299999999999995	0.001177	0.007830243449323863	0	NA	3894	1
cg10090333	11	118919676	5.07e-4	7.74e-4	0.5124427993078382	0	NA	3895	1
cg10090370	6	80823739	0.0013369999999999999	7.79e-4	0.08610660822057843	0	NA	3870	1
cg10090389	4	120134348	3.4e-5	2.13e-4	0.8731769466581389	0	NA	3895	1
cg10090393	4	143326741	-5.07e-4	3.65e-4	0.16482025380900014	0	NA	3895	1
cg10090502	1	247457980	-0.001274	8.37e-4	0.12798333758390973	0	NA	3897	1
cg10090638	8	3142674	1.25e-4	0.001401	0.9289054941099559	0	NA	3870	1
cg10090699	14	101184107	-0.0014429999999999998	7.77e-4	0.06329083223334532	0	NA	3896	1
cg10090749	11	65211544	0.002453	0.001104	0.026288692942099387	0	NA	3896	1
cg10090906	2	16235298	0.001421	7.89e-4	0.07170068254964398	0	NA	3895	1
cg10090926	18	73536013	0.003004	0.00254	0.23693711735036044	0	NA	3795	1
cg10090929	2	241737834	-0.001148	0.001556	0.4606425553301724	0	NA	3893	1
cg10090994	4	21881155	8.389999999999999e-4	0.001156	0.46797454061055105	0	NA	3895	1
cg10091020	19	14530504	-1.7099999999999998e-4	2.61e-4	0.5123567533002558	0	NA	3894	1
cg10091025	3	187454376	-7.35e-4	4.83e-4	0.12807445868496703	0	NA	3895	1
cg10091115	18	5297658	-8.45e-4	8.25e-4	0.30572078510347783	0	NA	3895	1
cg10091135	16	83520096	8.4e-5	0.001007	0.9335206972058794	0	NA	3891	1
cg10091150	14	69172152	-0.002335	8.67e-4	0.007077087974103274	0	NA	3887	1
cg10091222	13	79163514	-1.1799999999999998e-4	0.001281	0.9266062459926288	0	NA	3896	1
cg10091261	17	65383248	-7.31e-4	0.001721	0.6710167063178468	0	NA	3896	1
cg10091362	20	37566711	-7.23e-4	0.002187	0.7409543147342358	0	NA	3896	1
cg10091499	20	61835009	-4.32e-4	7.53e-4	0.5661673229096439	0	NA	3896	1
cg10091594	11	76911918	-7.669999999999999e-4	7.19e-4	0.2860805018396452	0	NA	3896	1
cg10091780	11	18858087	9.44e-4	0.0017950000000000002	0.5989540115228715	0	NA	3895	1
cg10091884	12	49260958	6.47e-4	8.429999999999999e-4	0.4427860557402582	0	NA	3897	1
cg10092079	1	100113903	3.56e-4	8.649999999999999e-4	0.6806614466056815	0	NA	3897	1
cg10092137	9	6047258	0.001871	0.001518	0.2177463816803867	0	NA	3896	1
cg10092252	10	88477829	2.2099999999999998e-4	0.001302	0.865215509047871	0	NA	3891	1
cg10092271	15	49188970	0.001851	0.001539	0.22908119044642186	0	NA	3895	1
cg10092397	11	120176369	2.89e-4	8.52e-4	0.7344576546566173	0	NA	3897	1
cg10092685	16	73090591	-2.92e-4	0.001648	0.8593634969335524	0	NA	3889	1
cg10093080	2	240270614	2.82e-4	7.31e-4	0.6996648570864668	0	NA	3895	1
cg10093121	17	1335117	-0.003772	0.002325	0.10472509205959478	0	NA	3833	1
cg10093405	11	80555322	2.6e-4	0.001368	0.8492633055252317	0	NA	3897	1
cg10093558	15	90447350	-2.81e-4	8.14e-4	0.7299373695291065	0	NA	3896	1
cg10093671	17	55686103	1.9899999999999999e-4	7.8e-4	0.7986240802715475	0	NA	3895	1
cg10093750	5	94597756	3.18e-4	0.001956	0.8708517437418937	0	NA	3895	1
cg10093761	9	26974295	-6.72e-4	0.0013220000000000003	0.6112284371357646	0	NA	3888	1
cg10093776	8	68927663	-0.001387	0.0038240000000000006	0.7168221227339437	0	NA	3772	1
cg10093882	5	180542450	-2.22e-4	0.001108	0.8411982500252186	0	NA	3894	1
cg10093938	1	19248952	-0.001126	7.62e-4	0.1394906949059886	0	NA	3897	1
cg10094037	19	3761549	-3.65e-4	3.71e-4	0.32520033887764854	0	NA	3827	1
cg10094056	8	38307034	0.003104	0.001138	0.006379841252728997	0	NA	3896	1
cg10094111	3	18266456	-6.9e-4	0.001379	0.6168197957928883	0	NA	3888	1
cg10094227	10	897730	5.47e-4	0.00111	0.6221590037253102	0	NA	3886	1
cg10094617	2	177989096	0.001276	0.00139	0.35862639877230407	0	NA	3895	1
cg10094664	12	13626085	0.001087	0.001181	0.3573604070255208	0	NA	3897	1
cg10094732	22	26018169	-3.5699999999999995e-4	0.001068	0.738176080576681	0	NA	3892	1
cg10094755	3	53830474	-0.002528	0.001708	0.1388482488110503	0	NA	3892	1
cg10094788	16	34989253	-0.002315	0.002237	0.3007305014770079	0	NA	3897	1
cg10094818	1	220608240	7.44e-4	0.001423	0.6010862467559012	0	NA	3894	1
cg10094825	10	8642275	-3.3e-4	0.001082	0.7603731913573619	0	NA	3896	1
cg10094892	3	154797301	-8.88e-4	6.02e-4	0.14019021510459276	0	NA	3862	1
cg10094930	5	178194658	-4.07e-4	0.003609	0.9102100318972141	0	NA	3887	1
cg10095030	10	38049905	0.004059	0.002695	0.1320357427234446	0	NA	3897	1
cg10095198	2	199000610	1.53e-4	0.001138	0.8930495949929947	0	NA	3893	1
cg10095305	5	36158217	-0.002179	0.003693	0.5551670495809108	0	NA	3895	1
cg10095321	11	126002337	-8.46e-4	0.001279	0.5083210378724519	0	NA	3897	1
cg10095358	4	6575699	-5.41e-4	0.001533	0.7241613079101743	0	NA	3897	1
cg10095429	2	26686383	-0.001506	0.001279	0.23900301499742266	0	NA	3886	1
cg10095431	2	21007957	-0.001497	0.001403	0.28597215779813956	0	NA	3832	1
cg10095767	6	34856077	1.0599999999999999e-4	2.81e-4	0.7060069980019694	0	NA	3893	1
cg10095779	13	39120333	0.001136	0.001251	0.3638393685263261	0	NA	3894	1
cg10095795	6	144095294	-6.54e-4	9.11e-4	0.47282361833101805	0	NA	3896	1
cg10095811	11	95902692	0.0037539999999999995	0.001683	0.02571156853056491	0	NA	3869	1
cg10095878	10	75523308	-0.001131	8.94e-4	0.20583524235031708	0	NA	3894	1
cg10095913	10	135110185	0.001733	7.78e-4	0.02591344677006054	0	NA	3895	1
cg10095950	4	99443697	-1.07e-4	9.48e-4	0.9101342564341719	0	NA	3896	1
cg10096018	1	70964618	-0.003259	0.001265	0.009986841212792894	0	NA	3879	1
cg10096084	5	133115682	1.35e-4	8.94e-4	0.8799704216730666	0	NA	3886	1
cg10096139	6	107222065	-0.001024	9.030000000000002e-4	0.2567954770618289	0	NA	3894	1
cg10096208	2	231067424	-0.001442	9.73e-4	0.13833646649687795	0	NA	3897	1
cg10096346	7	155319617	0.001574	0.002981	0.5974918853725326	0	NA	3897	1
cg10096392	10	73282381	2.69e-4	9.92e-4	0.7862607815211504	0	NA	3895	1
cg10096399	12	3199748	1.9e-5	9.58e-4	0.9841766045208444	0	NA	3888	1
cg10096426	4	25677019	-4.8e-5	0.001013	0.9622071745523793	0	NA	3894	1
cg10096536	9	109684300	-7.359999999999999e-4	8.41e-4	0.38149303849120136	0	NA	3896	1
cg10096664	15	32045322	0.003171	0.00157	0.04340982163679565	0	NA	3893	1
cg10096813	1	96854676	0.001104	0.002383	0.6431625487833919	0	NA	3772	1
cg10096961	7	5185361	2.4e-5	8.47e-4	0.9773947257190299	0	NA	3896	1
cg10097015	2	55336607	-0.001687	0.001135	0.13718825649513652	0	NA	3896	1
cg10097072	7	140107258	7.38e-4	9.5e-4	0.4372519317865967	0	NA	3896	1
cg10097291	21	37119201	-2.9999999999999997e-5	8.38e-4	0.9714422136762056	0	NA	3896	1
cg10097323	12	108931931	0.001046	8.01e-4	0.19159756423207114	0	NA	3891	1
cg10097415	14	100601766	3.41e-4	8.09e-4	0.6733841454165486	0	NA	3896	1
cg10097469	7	1479749	-4.7499999999999994e-4	9.18e-4	0.6048565846727099	0	NA	3894	1
cg10097556	7	135347298	1.32e-4	2.02e-4	0.5134563228931395	0	NA	3888	1
cg10097598	7	125023652	2.23e-4	0.001676	0.8941499683621986	0	NA	3786	1
cg10097871	21	17763756	-0.001076	0.00194	0.5791414876747792	0	NA	3714	1
cg10097882	4	152451861	0.002568	0.001424	0.07133000239600297	0	NA	3896	1
cg10097927	22	17702126	1.85e-4	7.71e-4	0.8103704764776263	0	NA	3897	1
cg10098028	11	67398750	-7.03e-4	0.001204	0.5592963109615856	0	NA	3896	1
cg10098193	11	115000471	-9.6e-5	0.002965	0.9741708138440313	0	NA	3893	1
cg10098273	20	22541948	6.2e-5	0.002768	0.9821298025312015	0	NA	3895	1
cg10098353	2	204571344	9.05e-4	5.65e-4	0.10920649890711485	0	NA	3894	1
cg10098358	19	52096915	4.47e-4	0.0025860000000000006	0.8627663249245423	0	NA	3896	1
cg10098386	15	26375632	-0.004672	0.00436	0.2839178726235126	0	NA	3729	1
cg10098403	11	128832817	4.9e-4	0.001173	0.6761428462156787	0	NA	3884	1
cg10098414	4	89446385	-5.67e-4	0.001065	0.5944528863262668	0	NA	3897	1
cg10098515	4	44728959	5.86e-4	0.001464	0.6889552872643772	0	NA	3888	1
cg10098614	7	43610474	0.002166	9.55e-4	0.02332537763731059	0	NA	3896	1
cg10098622	15	92557555	-6.9e-4	7.41e-4	0.3517635187517835	0	NA	3897	1
cg10098633	5	148766179	-1.4599999999999997e-4	9.92e-4	0.8829919832371003	0	NA	3892	1
cg10098639	14	69878088	5.2e-5	0.001021	0.9593809331637557	0	NA	3895	1
cg10098794	4	115536913	-0.001214	0.001201	0.31210052423963786	0	NA	3894	1
cg10099103	1	165721418	3.47e-4	9.44e-4	0.7131828908014246	0	NA	3892	1
cg10099232	18	76255526	-4.0999999999999994e-4	8.54e-4	0.6311607842202919	0	NA	3895	1
cg10099371	2	181776045	0.001059	0.001051	0.31364086269107455	0	NA	3897	1
cg10099397	1	182645784	6.11e-4	0.001721	0.7225700026186352	0	NA	3897	1
cg10099524	10	3153608	-0.00117	9.98e-4	0.24105869624578252	0	NA	3897	1
cg10099621	5	179230096	-9e-4	6.34e-4	0.15573629536858818	0	NA	3897	1
cg10099679	2	62800367	-4.17e-4	0.00115	0.7168972135929979	0	NA	3897	1
cg10099730	20	34151380	6.34e-4	9.41e-4	0.5004694231591977	0	NA	3895	1
cg10099795	21	16681618	2.4199999999999997e-4	0.00105	0.817721762768517	0	NA	3896	1
cg10099854	9	96845551	-5.1e-4	8.649999999999999e-4	0.5554619526793871	0	NA	3895	1
cg10100036	5	15027400	-0.0067079999999999996	0.00254	0.008267516835748752	0	NA	3892	1
cg10100093	5	64920880	-5.72e-4	7.32e-4	0.434555062073565	0	NA	3886	1
cg10100094	13	22211539	0.001096	0.002526	0.6643700870059677	0	NA	3892	1
cg10100177	11	117841466	-5.8e-5	2.54e-4	0.8193769111778976	0	NA	3892	1
cg10100367	4	54647949	4.5000000000000004e-4	0.001149	0.6953206010350594	0	NA	3897	1
cg10100387	11	994379	2.97e-4	7.24e-4	0.6816438414481476	0	NA	3894	1
cg10100417	8	28574167	7.19e-4	9.46e-4	0.44722931065925287	0	NA	3894	1
cg10100497	5	954230	-0.00131	0.001148	0.2538220772035248	0	NA	3893	1
cg10100628	8	130722079	0.001247	9.91e-4	0.20827427079209998	0	NA	3896	1
cg10100800	19	13510044	-4.63e-4	0.00202	0.8187073165477596	0	NA	3893	1
cg10100831	12	110345846	-0.001962	0.001215	0.10635080392237417	0	NA	3890	1
cg10101051	10	1147294	3.9e-4	7.85e-4	0.6193193143090037	0	NA	3896	1
cg10101707	12	56154315	9.85e-4	0.00104	0.3435799860672016	0	NA	3896	1
cg10101792	11	12075087	-7.22e-4	9.51e-4	0.4477324229341672	0	NA	3891	1
cg10101975	3	48755106	8.28e-4	8.67e-4	0.33956894782956026	0	NA	3895	1
cg10102108	20	56787738	-0.001719	0.002608	0.5098150106889281	0	NA	3897	1
cg10102128	4	77008181	3.16e-4	0.001071	0.7679546502089833	0	NA	3896	1
cg10102215	4	83642610	3.28e-4	0.001146	0.7747150529821257	0	NA	3896	1
cg10102336	21	44759044	2.82e-4	3.7e-4	0.44596322596660093	0	NA	3897	1
cg10102375	1	87838193	0.001051	9.4e-4	0.2635306467501245	0	NA	3897	1
cg10102435	20	56384810	-0.0015329999999999999	0.001122	0.1718416332726941	0	NA	3896	1
cg10102474	3	122920063	-2.34e-4	0.00154	0.8792279083032544	0	NA	3888	1
cg10102585	5	88110301	0.0017620000000000001	0.001174	0.13339390019696126	0	NA	3884	1
cg10102589	17	5685631	-4.33e-4	0.001591	0.7855021668904222	0	NA	3897	1
cg10102630	3	182505274	-5.82e-4	0.001794	0.7456240801592131	0	NA	3894	1
cg10102640	9	37200643	-0.001519	0.001336	0.2555482987563099	0	NA	3896	1
cg10102681	3	146426209	-0.001573	0.002003	0.43226479016479563	0	NA	3798	1
cg10102739	3	23852156	1e-5	2.05e-4	0.9610942321360743	0	NA	3762	1
cg10102744	2	388112	-0.00105	8.8e-4	0.2327981737570366	0	NA	3885	1
cg10102968	20	48381842	0.001098	0.001046	0.2938499961677717	0	NA	3893	1
cg10103034	9	137756904	0.0018310000000000002	8.47e-4	0.030637656232687476	0	NA	3894	1
cg10103104	10	91071847	0.001494	0.001041	0.15124193604578595	0	NA	3892	1
cg10103121	15	76474309	0.001088	0.001014	0.28328085081636234	0	NA	3893	1
cg10103145	3	124206959	8.54e-4	0.001419	0.5472857881129962	0	NA	3897	1
cg10103157	15	69659778	-0.002116	0.001245	0.08920649273577028	0	NA	3896	1
cg10103246	11	75134173	-6.85e-4	7.35e-4	0.3513505881385387	0	NA	3896	1
cg10103276	12	48100298	2.73e-4	4.6900000000000007e-4	0.5605063621425042	0	NA	3897	1
cg10103293	20	4110148	-0.002291	0.0018060000000000003	0.20460186384104864	0	NA	3896	1
cg10103469	16	1383426	0.003471	0.001528	0.023110870804606835	0	NA	3883	1
cg10103520	14	30127401	-3.09e-4	9.49e-4	0.7447225469987104	0	NA	3897	1
cg10103537	6	32196397	0.001321	0.00107	0.21698706499076087	0	NA	3891	1
cg10103581	15	49229551	1.5e-5	0.001605	0.9925432434962576	0	NA	3880	1
cg10103800	14	75069292	0.001277	0.001163	0.27219472736228645	0	NA	3893	1
cg10103838	7	48077085	8.87e-4	0.001974	0.6531853691190904	0	NA	3897	1
cg10103923	7	37445501	-0.0013339999999999997	0.003013	0.6579479530121374	0	NA	3894	1
cg10103943	13	113775806	9.79e-4	8.22e-4	0.2336545400483105	0	NA	3895	1
cg10104151	20	19764710	-0.001886	0.001104	0.08757450961479948	0	NA	3896	1
cg10104372	2	111972304	7.4e-5	0.001452	0.9593540578171789	0	NA	3885	1
cg10104402	3	193859280	5.79e-4	3.67e-4	0.11464450440969351	0	NA	3895	1
cg10104431	2	208198898	-0.001787	0.001797	0.320011053038728	0	NA	3866	1
cg10104534	6	90857226	-0.001184	0.002034	0.5604964773665108	0	NA	3896	1
cg10104599	11	117266443	0.001932	7.26e-4	0.007787263133074813	0	NA	3895	1
cg10104676	5	150444853	9.7e-5	7.21e-4	0.8929792460333305	0	NA	3897	1
cg10104775	14	24199489	2.44e-4	7.72e-4	0.7519553152756413	0	NA	3886	1
cg10104845	6	30768891	-7.89e-4	0.001485	0.5952018073123984	0	NA	3844	1
cg10104849	22	36291730	-3.88e-4	0.001017	0.7028216937365316	0	NA	3894	1
cg10104921	4	178102534	-5.57e-4	0.001166	0.6328626454126889	0	NA	3896	1
cg10104948	13	97886891	-3.13e-4	0.001159	0.7871137891229387	0	NA	3878	1
cg10105056	15	74558018	4.18e-4	0.001496	0.7799288435506044	0	NA	3894	1
cg10105105	5	121702464	-1.7e-5	8.75e-4	0.9844992180032699	0	NA	3896	1
cg10105137	11	69240277	-3.55e-4	7.96e-4	0.6556117655332581	0	NA	3895	1
cg10105347	21	42815772	-9.67e-4	8.33e-4	0.2456970703844808	0	NA	3895	1
cg10105375	10	70900725	8.61e-4	0.001023	0.3999882444098268	0	NA	3896	1
cg10105501	1	42836436	-1.93e-4	0.001402	0.8905087503794478	0	NA	3890	1
cg10105512	22	31643111	3.94e-4	7.01e-4	0.5740790861279204	0	NA	3896	1
cg10105565	8	101546619	8.43e-4	7.89e-4	0.28532160178149707	0	NA	3896	1
cg10105621	11	47488634	2e-5	8.84e-4	0.9819498529903203	0	NA	3889	1
cg10105623	19	34893958	-0.001578	7.14e-4	0.02709933074378408	0	NA	3897	1
cg10105655	13	81205011	5.24e-4	0.001923	0.7852445876751939	0	NA	3893	1
cg10105712	2	8597188	7.27e-4	0.001979	0.7133525544252144	0	NA	3896	1
cg10105713	16	27221327	0.001578	9.27e-4	0.08870563301108117	0	NA	3891	1
cg10105792	8	6676807	-0.001226	9.29e-4	0.18693566743876838	0	NA	3894	1
cg10105858	19	36521362	-9.07e-4	8.509999999999999e-4	0.2865118294347625	0	NA	3889	1
cg10105993	4	77795151	1.27e-4	0.001115	0.9093159991207244	0	NA	3886	1
cg10106001	17	41836837	0.002017	8.19e-4	0.013787237625285385	0	NA	3897	1
cg10106193	9	130497764	2e-6	3.73e-4	0.9957218191014312	0	NA	3896	1
cg10106199	7	135710389	1.5e-5	0.001425	0.991601370249079	0	NA	3895	1
cg10106204	18	60644114	2.81e-4	8.61e-4	0.7441484478283346	0	NA	3897	1
cg10106436	3	48494982	-0.001636	9.419999999999999e-4	0.08243477609839514	0	NA	3862	1
cg10106493	11	120618705	-0.001265	8.88e-4	0.1542874523388037	0	NA	3865	1
cg10106856	17	43880210	-8.08e-4	0.001048	0.44071145628338154	0	NA	3896	1
cg10106857	6	16320655	0.001406	8.82e-4	0.11091267410758429	0	NA	3895	1
cg10106903	14	62164033	-0.00255	0.001359	0.060603161283272984	0	NA	3892	1
cg10107001	5	27218670	-0.001079	0.001518	0.4772058942797944	0	NA	3887	1
cg10107043	15	96591004	0.001181	5e-4	0.018176642203154413	0	NA	3896	1
cg10107088	3	129034146	-1.9899999999999999e-4	2.9e-4	0.492582649457545	0	NA	3877	1
cg10107117	2	45160759	-0.00209	0.001517	0.1682900064283166	0	NA	3897	1
cg10107138	17	77428823	-0.002667	0.002519	0.28971206780532466	0	NA	3893	1
cg10107268	4	76894877	-7.26e-4	0.001314	0.5805980154545372	0	NA	3890	1
cg10107336	12	31797951	-6.5e-4	0.001637	0.6913174589774855	0	NA	3891	1
cg10107338	20	31192405	-9.7e-4	0.001068	0.3637515931654804	0	NA	3895	1
cg10107633	2	203023746	-4.01e-4	0.001292	0.7562784515003887	0	NA	3893	1
cg10107839	2	16212655	8.78e-4	8.49e-4	0.3010623834366544	0	NA	3896	1
cg10108243	4	58132111	0.001998	0.002742	0.4662064801120112	0	NA	3890	1
cg10108324	12	47428835	-0.00109	9.67e-4	0.2596589796136101	0	NA	3890	1
cg10108529	2	107450521	7.86e-4	0.001093	0.47206594823703374	0	NA	3894	1
cg10108617	21	42676089	3.84e-4	4.6e-4	0.4038401195832726	0	NA	3869	1
cg10108674	6	168556033	0.001189	0.001215	0.3277772524635544	0	NA	3894	1
cg10108720	15	100495566	4.03e-4	0.001042	0.6989366777849275	0	NA	3891	1
cg10108729	5	98406447	-7.07e-4	0.001287	0.5827724508195358	0	NA	3897	1
cg10108828	22	43040685	-0.00497	0.002117	0.01889166677312498	0	NA	3897	1
cg10108874	19	38793574	-3.9e-5	0.001305	0.9761587229380752	0	NA	3897	1
cg10109056	7	139953458	0.002131	0.001057	0.04379127077921135	0	NA	3897	1
cg10109276	2	88900905	1.15e-4	0.00121	0.9242820049936189	0	NA	3894	1
cg10109295	14	90780284	0.002215	9.14e-4	0.01537541160416262	0	NA	3895	1
cg10109327	4	48724405	-5.74e-4	0.001908	0.7635375920137385	0	NA	3791	1
cg10109452	8	143242627	7.1e-4	8.42e-4	0.3990995974649046	0	NA	3896	1
cg10109486	2	2334985	-4.56e-4	0.002229	0.8379033743854897	0	NA	3890	1
cg10109506	10	13491514	0.001447	0.001232	0.24018961315231147	0	NA	3889	1
cg10109565	4	77823581	-0.001025	6.78e-4	0.13058489955655275	0	NA	3897	1
cg10109614	11	45944321	0.001212	0.001346	0.367883075175218	0	NA	3894	1
cg10109776	1	2510071	0.001335	0.001017	0.18928932793594308	0	NA	3889	1
cg10109874	19	46210471	3.24e-4	0.001595	0.8390296751937947	0	NA	3891	1
cg10110002	3	78545871	6.8e-5	0.001561	0.9652536865369321	0	NA	3892	1
cg10110099	14	23563877	3.07e-4	2.1600000000000002e-4	0.15523063979751672	0	NA	3895	1
cg10110267	9	134675988	-1.14e-4	0.002347	0.9612598696103757	0	NA	3888	1
cg10110288	5	55274030	-3.02e-4	0.001329	0.8202382723696209	0	NA	3893	1
cg10110332	12	113587287	-3.98e-4	8.96e-4	0.6569005741365148	0	NA	3893	1
cg10110347	16	56706168	0.001538	0.001073	0.15175372689520067	0	NA	3897	1
cg10110440	2	145078782	0.00169	0.001522	0.26683484868717255	0	NA	3894	1
cg10110452	22	44428849	-6.94e-4	0.001153	0.5472353348853481	0	NA	3871	1
cg10110764	12	68396047	-0.001654	0.001502	0.27081031699974684	0	NA	3858	1
cg10110780	1	28573139	3.91e-4	3.44e-4	0.2556938686940099	0	NA	3875	1
cg10110799	1	165472919	0.00118	0.0012979999999999999	0.3633021408868978	0	NA	3890	1
cg10110846	2	8391352	-9.53e-4	9.73e-4	0.32736014407849	0	NA	3894	1
cg10110907	7	97804327	7.12e-4	0.001209	0.5559173155126629	0	NA	3858	1
cg10110929	2	146091315	-0.002492	0.001229	0.04259447378215221	0	NA	3897	1
cg10111054	1	95007226	-5.599999999999999e-5	2.9600000000000004e-4	0.8499445404376194	0	NA	3874	1
cg10111084	6	37001154	-0.002541	0.001226	0.03821009844432601	0	NA	3890	1
cg10111125	8	99129951	-1.1600000000000001e-4	2.06e-4	0.57336216399888	0	NA	3897	1
cg10111211	1	3050384	3.98e-4	0.001169	0.7335086851670227	0	NA	3897	1
cg10111305	12	103795588	0.001527	0.001594	0.33807920878827896	0	NA	3890	1
cg10111346	13	37028408	-0.0029850000000000002	0.001082	0.005801757221445301	0	NA	3883	1
cg10111469	15	82333310	-7.19e-4	0.001512	0.6344098964781297	0	NA	3897	1
cg10111533	12	98763490	-2e-4	0.001043	0.8479344707787744	0	NA	3897	1
cg10111590	18	76302396	1.1200000000000001e-4	5.66e-4	0.8431390630407654	0	NA	3897	1
cg10111648	9	134065507	0.001153	0.001234	0.3501183240950003	0	NA	3896	1
cg10111694	12	31083587	0.001171	7.88e-4	0.13726837994079083	0	NA	3895	1
cg10111760	7	44799287	-6.41e-4	7.53e-4	0.39462403970429205	0	NA	3895	1
cg10111813	17	1664630	2.46e-4	9.08e-4	0.7864486319326068	0	NA	3891	1
cg10111865	1	22854310	-5.08e-4	7.14e-4	0.4767839943700868	0	NA	3896	1
cg10111899	4	121840907	3.93e-4	0.0018249999999999998	0.8295003232808562	0	NA	3792	1
cg10111977	3	5058550	0.001269	5.96e-4	0.03323816094156779	0	NA	3896	1
cg10112103	20	34677025	6.42e-4	9.83e-4	0.5136900416458214	0	NA	3897	1
cg10112112	15	52720602	-9e-4	9.46e-4	0.341414448862829	0	NA	3889	1
cg10112117	1	217672626	0.00111	0.001026	0.2793096991547489	0	NA	3897	1
cg10112125	3	169564839	-0.002174	0.001344	0.1057575580096176	0	NA	3896	1
cg10112138	14	92788255	-0.001012	0.001379	0.4630309473659133	0	NA	3895	1
cg10112163	8	68471040	5.71e-4	0.001005	0.5699268699938875	0	NA	3890	1
cg10112231	14	77774990	6.08e-4	0.001143	0.5947720484295584	0	NA	3894	1
cg10112351	1	37881311	4.92e-4	9.84e-4	0.6170750774519739	0	NA	3895	1
cg10112475	18	66216266	-0.003029	0.002219	0.17224384354671787	0	NA	3839	1
cg10112559	17	26662693	4.0099999999999994e-4	2.14e-4	0.06095361523759516	0	NA	3893	1
cg10112608	18	74794244	-1.68e-4	0.001321	0.8988007983850343	0	NA	3892	1
cg10112636	17	1195910	4.72e-4	7.33e-4	0.5196214374613786	0	NA	3897	1
cg10112704	9	127651269	-3.51e-4	7.99e-4	0.6604448089240866	0	NA	3895	1
cg10113031	1	226012500	4.7e-5	8.93e-4	0.958025455470674	0	NA	3895	1
cg10113258	2	20601928	-3.869999999999999e-4	0.001561	0.8041978516151196	0	NA	3891	1
cg10113286	15	75522687	-6.23e-4	7.9e-4	0.43034139055685827	0	NA	3896	1
cg10113471	7	134165656	0.00248	0.001636	0.12954655716605445	0	NA	3897	1
cg10113527	9	134109740	1.99e-4	6.91e-4	0.7733556008695126	0	NA	3892	1
cg10113809	16	21608395	-4.6900000000000007e-4	0.001209	0.6980723477857333	0	NA	3891	1
cg10113908	3	69249718	-1.43e-4	5.67e-4	0.8008829338725807	0	NA	3897	1
cg10113924	17	29779817	-0.001465	8.3e-4	0.07755364184750359	0	NA	3896	1
cg10113951	5	179200573	-8.300000000000001e-4	8.84e-4	0.3477748867080242	0	NA	3894	1
cg10113960	20	30438036	0.001422	0.001148	0.21546552563289528	0	NA	3897	1
cg10114006	4	185777421	4.7e-4	0.001026	0.6468880210875495	0	NA	3882	1
cg10114058	17	57705504	0.001583	0.001245	0.20355582488634216	0	NA	3896	1
cg10114257	14	93035095	1.69e-4	0.001025	0.8690399704541856	0	NA	3892	1
cg10114275	14	50910968	0.001138	0.00149	0.44501123792564484	0	NA	3832	1
cg10114314	11	45911416	-0.00132	0.001632	0.4186166599714081	0	NA	3897	1
cg10114348	1	212413038	1.23e-4	0.001167	0.916059639918679	0	NA	3897	1
cg10114358	11	35993896	6.2e-4	0.001133	0.5842277550562356	0	NA	3895	1
cg10114428	16	7815838	0.0017810000000000002	0.002488	0.47409261254780494	0	NA	3897	1
cg10114434	10	82152209	-0.002517	0.001032	0.014729863993050775	0	NA	3897	1
cg10114448	8	106920783	0.002171	0.002522	0.38933457570938707	0	NA	3896	1
cg10114494	9	104501037	-7.58e-4	4.84e-4	0.11732153264156918	0	NA	3893	1
cg10114523	6	130469608	0.003985	0.003388	0.23951090810546435	0	NA	3894	1
cg10114537	2	137135606	3.51e-4	8.8e-4	0.6899936844417589	0	NA	3894	1
cg10114550	20	42193676	-4.41e-4	8.57e-4	0.606842514978369	0	NA	3893	1
cg10114631	8	96317468	-3.76e-4	0.00197	0.8486329726957812	0	NA	3895	1
cg10114760	17	43385253	0.001423	6.09e-4	0.019459086608021314	0	NA	3896	1
cg10114791	3	131457259	-1.69e-4	0.001149	0.8830653861896358	0	NA	3894	1
cg10115010	11	31837806	-3.3e-5	4.45e-4	0.9408852192364615	0	NA	3885	1
cg10115087	20	34694370	-0.001171	7.66e-4	0.12633371661646334	0	NA	3891	1
cg10115173	10	118885837	3.6e-4	0.003481	0.91763078405523	0	NA	3897	1
cg10115206	6	30609581	-0.001066	7.18e-4	0.13762870075507877	0	NA	3895	1
cg10115263	22	43117775	-0.00147	0.002861	0.6073873799054711	0	NA	3810	1
cg10115282	2	67230353	-0.001174	0.0019040000000000003	0.5375008121984446	0	NA	3846	1
cg10115313	1	71361897	-1.98e-4	0.001956	0.9193702687687341	0	NA	3857	1
cg10115360	6	161456029	-2.47e-4	0.001131	0.8271246295057002	0	NA	3895	1
cg10115427	18	54234608	7.43e-4	0.001066	0.48580396795233843	0	NA	3895	1
cg10115498	7	121512962	-0.001222	8.5e-4	0.15053422144550477	0	NA	3862	1
cg10115679	11	61641766	-0.001532	9.92e-4	0.12250239428214105	0	NA	3891	1
cg10115795	2	177921144	4.91e-4	0.001055	0.6416429981996709	0	NA	3895	1
cg10115798	20	42970880	-0.001022	0.001059	0.3345140698154645	0	NA	3895	1
cg10115820	9	136399781	-4.1e-5	2.94e-4	0.8890899950372269	0	NA	3741	1
cg10115985	19	42416162	-0.001373	0.00199	0.49022578906803194	0	NA	3897	1
cg10116037	2	180130299	-0.001107	9.049999999999999e-4	0.22125249661635896	0	NA	3897	1
cg10116124	2	38151999	-1.36e-4	3.58e-4	0.7040283563266337	0	NA	3894	1
cg10116341	10	98116807	-1.7e-4	8.77e-4	0.8462990940792925	0	NA	3892	1
cg10116384	6	129046005	0.001173	0.001168	0.3152432749065002	0	NA	3897	1
cg10116425	9	96004956	-0.001834	9.67e-4	0.057882417006028905	0	NA	3896	1
cg10116426	3	167896772	-0.002112	0.001396	0.1303065905986226	0	NA	3893	1
cg10116453	1	200350606	-0.00224	0.001232	0.06903634799441531	0	NA	3894	1
cg10116551	2	161078319	6.56e-4	7.73e-4	0.3960807204215396	0	NA	3897	1
cg10116566	1	115824285	0.001264	0.00106	0.23308373580428104	0	NA	3897	1
cg10116748	20	43100435	-0.0030169999999999997	0.001574	0.05526683319235559	0	NA	3897	1
cg10116869	7	127510499	-0.00229	0.00279	0.41176673281031845	0	NA	3896	1
cg10117016	1	44706098	-0.001106	7.81e-4	0.15673652022497878	0	NA	3895	1
cg10117057	11	120369945	0.002167	0.001087	0.04620013220540353	0	NA	3896	1
cg10117137	2	241330576	7.23e-4	9.26e-4	0.4349333474031985	0	NA	3895	1
cg10117156	4	100781004	-1.77e-4	0.001004	0.8600623307792901	0	NA	3897	1
cg10117199	3	196666034	-5.09e-4	0.001093	0.6414368676456866	0	NA	3897	1
cg10117306	14	63991697	0.001205	0.001551	0.43720708151809823	0	NA	3895	1
cg10117330	5	124194816	-8.33e-4	0.001325	0.5295590684331963	0	NA	3897	1
cg10117405	16	4290814	0.002119	9.64e-4	0.027939645156936834	0	NA	3897	1
cg10117496	22	24158448	2e-5	6.89e-4	0.9768425972321919	0	NA	3897	1
cg10117514	12	88596281	0.001076	0.001312	0.4121465895846897	0	NA	3893	1
cg10117579	2	237780629	5.02e-4	8.679999999999998e-4	0.5630339094260314	0	NA	3896	1
cg10117666	22	24123839	-0.001542	0.001081	0.1537364750645075	0	NA	3897	1
cg10117737	21	43088540	-1.09e-4	7.27e-4	0.8808188767953335	0	NA	3889	1
cg10117762	4	71166039	0.001815	0.001019	0.0748866431125645	0	NA	3895	1
cg10118195	12	60205931	6.4e-4	0.001775	0.7184258685832123	0	NA	3897	1
cg10118294	15	36020701	-0.001962	0.002517	0.435685588503526	0	NA	3893	1
cg10118419	3	42977654	0.0018900000000000002	0.002678	0.48034327259293036	0	NA	3893	1
cg10118595	20	24899794	9.640000000000001e-4	9.16e-4	0.292615267636398	0	NA	3895	1
cg10118647	9	116308140	5.28e-4	8.83e-4	0.5498656258290988	0	NA	3895	1
cg10118677	9	17134847	-0.001687	8.69e-4	0.05222046272620858	0	NA	3891	1
cg10118789	14	94900629	-6.31e-4	0.003562	0.8593923988680588	0	NA	3893	1
cg10118912	3	36950454	-0.001112	5.82e-4	0.05604919866978195	0	NA	3896	1
cg10118920	6	56435924	0.0033129999999999995	0.002496	0.1844016213235109	0	NA	3893	1
cg10118923	13	100942272	5.09e-4	8.14e-4	0.5317695043691371	0	NA	3897	1
cg10119036	4	2912533	-0.001245	7.69e-4	0.10545034086625807	0	NA	3896	1
cg10119040	7	135002085	4.54e-4	7.94e-4	0.5674653280590073	0	NA	3892	1
cg10119046	6	119302770	-4.2800000000000005e-4	8.57e-4	0.617485948704248	0	NA	3897	1
cg10119132	5	86397446	-5.739999999999999e-4	7.33e-4	0.4335782444277015	0	NA	3896	1
cg10119211	2	101497487	-6.840000000000001e-4	0.001116	0.5399403301918808	0	NA	3892	1
cg10119383	6	106342563	0.002413	0.001436	0.09288688203013117	0	NA	3887	1
cg10119458	9	97960393	7.5e-5	7.94e-4	0.9247449962204015	0	NA	3897	1
cg10119586	5	76222424	0.00129	0.001401	0.3571700623897893	0	NA	3888	1
cg10119688	1	70820798	6.32e-4	5.11e-4	0.21616483026590785	0	NA	3894	1
cg10119741	6	100861299	0.001622	0.001769	0.3591938886126512	0	NA	3891	1
cg10119804	11	75188686	0.002086	7.95e-4	0.00869294642553549	0	NA	3891	1
cg10119914	8	80656048	0.001252	0.001764	0.47785882847591865	0	NA	3895	1
cg10119921	17	26856922	0.001095	0.001328	0.4096281444187084	0	NA	3894	1
cg10119989	6	88408445	9e-6	5.48e-4	0.9868966455398551	0	NA	3892	1
cg10120006	5	133160727	-1.57e-4	9.28e-4	0.865654247042153	0	NA	3887	1
cg10120142	3	150353281	-0.001347	0.001091	0.2169618669013663	0	NA	3844	1
cg10120159	11	70166022	0.001423	7.92e-4	0.07238053145402865	0	NA	3892	1
cg10120178	12	51422637	-0.001448	9.68e-4	0.1346881170293192	0	NA	3897	1
cg10120218	21	44728388	-1.69e-4	8.67e-4	0.8454516398324176	0	NA	3894	1
cg10120255	1	33426740	-0.00176	0.001607	0.2734253188896673	0	NA	3896	1
cg10120311	9	135522897	0.001183	8.47e-4	0.16250554460894695	0	NA	3894	1
cg10120429	19	43100231	-0.00156	8.98e-4	0.08235297529073766	0	NA	3893	1
cg10120467	10	43481066	0.001136	0.001072	0.28928042357892797	0	NA	3893	1
cg10120481	14	76016027	-2.69e-4	9.04e-4	0.7660341439659751	0	NA	3891	1
cg10120507	14	69657341	-0.002432	0.001722	0.15785833064072124	0	NA	3885	1
cg10120522	3	69891885	6.760000000000001e-4	0.003072	0.8258305920444347	0	NA	3896	1
cg10120683	20	3827034	-7.5e-4	7.29e-4	0.303570572054825	0	NA	3895	1
cg10120718	11	41522317	-9.57e-4	0.001051	0.36252653222753933	0	NA	3896	1
cg10120790	7	8009919	-2.48e-4	2.11e-4	0.2398525388257024	0	NA	3896	1
cg10120841	11	35606942	3.43e-4	0.001051	0.7441551358181847	0	NA	3894	1
cg10120852	19	38933745	-1e-4	7.33e-4	0.8914847990379282	0	NA	3896	1
cg10121121	7	39016965	2.8000000000000003e-5	0.002316	0.990353962227869	0	NA	3886	1
cg10121129	15	101080902	8e-5	0.002307	0.9723372455868647	0	NA	3896	1
cg10121238	7	156153989	-0.001566	0.002347	0.5046221862961673	0	NA	3893	1
cg10121367	12	98937108	-0.001296	0.001744	0.4574094763484792	0	NA	3855	1
cg10121559	19	44288326	5.61e-4	7.95e-4	0.4803993670403958	0	NA	3896	1
cg10121606	11	111508650	0.001074	9.6e-4	0.2632468078586124	0	NA	3897	1
cg10121647	7	18231164	8.4e-5	8.83e-4	0.924211380670546	0	NA	3834	1
cg10121824	1	18643557	-3.79e-4	0.001261	0.7637537627142962	0	NA	3897	1
cg10121840	15	80246811	4.65e-4	0.001125	0.6793624111185668	0	NA	3896	1
cg10121843	22	20053979	-8.91e-4	8.72e-4	0.3068807810702691	0	NA	3895	1
cg10121881	14	76479005	-9.1e-5	7.73e-4	0.9062870181022354	0	NA	3894	1
cg10121929	12	104831951	-1.93e-4	0.001028	0.8510779709851534	0	NA	3894	1
cg10122047	4	125938270	9.38e-4	0.003001	0.7546130880225792	0	NA	3888	1
cg10122116	1	111748053	-5.59e-4	0.001467	0.7031663246530697	0	NA	3897	1
cg10122156	5	147386170	1.0199999999999999e-4	8.509999999999999e-4	0.9045948519009963	0	NA	3893	1
cg10122231	8	124626270	-8.7e-5	8.640000000000001e-4	0.9197930216503616	0	NA	3897	1
cg10122245	15	84362890	0.003112	0.002497	0.21265590927130973	0	NA	3897	1
cg10122383	7	31066582	-2.78e-4	8.76e-4	0.7509768294511523	0	NA	3894	1
cg10122531	4	6889707	0.001984	0.001109	0.073614960774392	0	NA	3897	1
cg10122553	11	57227833	-5.500000000000001e-5	2.82e-4	0.8453651867925198	0	NA	3848	1
cg10122574	16	89028783	0.001102	0.00102	0.27996758696220503	0	NA	3891	1
cg10122698	18	74961964	7.87e-4	0.001054	0.45525715757822777	0	NA	3894	1
cg10122726	11	2746420	-0.002363	9.01e-4	0.008725102570835783	0	NA	3895	1
cg10122776	9	137268524	-9.96e-4	9.33e-4	0.2857352297623791	0	NA	3897	1
cg10122778	1	65990399	1.41e-4	7.58e-4	0.8524323465482991	0	NA	3893	1
cg10122916	17	46623937	-0.0014740000000000003	7.73e-4	0.0565391849986442	0	NA	3896	1
cg10122917	8	119724830	-6.65e-4	0.002428	0.784170713975669	0	NA	3894	1
cg10122972	3	143906852	3.469999999999999e-4	0.00152	0.8194212073042103	0	NA	3895	1
cg10123283	5	176152537	-9.38e-4	0.001852	0.6125200901807536	0	NA	3895	1
cg10123377	3	42387524	0.003043	0.011393	0.7893969183820265	0	NA	3893	1
cg10123554	9	78519038	0.001403	0.001083	0.19515623707163485	0	NA	3896	1
cg10123619	4	172105929	3.68e-4	0.001128	0.744241921350928	0	NA	3897	1
cg10123651	9	71992028	9e-4	9.91e-4	0.36378652984446147	0	NA	3897	1
cg10123669	2	168970900	-0.005837	0.001948	0.0027318193611918654	0	NA	3895	1
cg10123802	4	38763484	8.89e-4	9.419999999999999e-4	0.3453041993222398	0	NA	3896	1
cg10123945	4	74680719	0.002605	0.00176	0.1388429230113005	0	NA	3889	1
cg10124062	7	148854145	-4.47e-4	0.0018179999999999997	0.8057793163191778	0	NA	3875	1
cg10124079	11	35083672	-9.13e-4	0.002666	0.7320042786171028	0	NA	3851	1
cg10124122	7	135609138	-2.79e-4	7.75e-4	0.7188471335640175	0	NA	3893	1
cg10124132	6	138352254	-0.002609	0.001393	0.06107720815748818	0	NA	3896	1
cg10124189	8	28566720	8.749999999999999e-4	0.001263	0.4884382527029339	0	NA	3892	1
cg10124230	19	1460948	-3.66e-4	0.001	0.7143650755716775	0	NA	3893	1
cg10124255	7	124286338	8.6e-4	0.00132	0.5147139996451751	0	NA	3895	1
cg10124393	20	31263236	6.85e-4	9.72e-4	0.4809767155555593	0	NA	3887	1
cg10124482	11	45284656	8.38e-4	0.001393	0.5474541944473097	0	NA	3896	1
cg10124535	4	11652180	5.9999999999999995e-5	0.001395	0.9656929623811197	0	NA	3896	1
cg10124538	6	161526614	-0.002777	7.65e-4	2.8334946186613395e-4	0	NA	3895	1
cg10124561	16	83860440	4.0199999999999996e-4	8.42e-4	0.6330526244383974	0	NA	3896	1
cg10124568	4	41842354	0.002165	0.001464	0.13918705584734842	0	NA	3888	1
cg10124663	11	11375233	-3.11e-4	8.63e-4	0.7185698603187556	0	NA	3895	1
cg10124730	5	110288333	-0.00234	0.001634	0.15212420590795264	0	NA	3893	1
cg10124779	8	80744006	1.1799999999999998e-4	9.24e-4	0.8983819362985126	0	NA	3895	1
cg10124804	4	166282492	7.35e-4	0.001967	0.7086532105481232	0	NA	3894	1
cg10124861	17	19459067	7.48e-4	0.001564	0.6324645435947363	0	NA	3897	1
cg10124919	8	2877743	0.001659	0.002442	0.49690904091474436	0	NA	3897	1
cg10124975	6	160109393	0.001146	0.00129	0.3743406316880742	0	NA	3893	1
cg10125127	9	72216753	-2.38e-4	6.06e-4	0.6945120602390469	0	NA	3896	1
cg10125153	11	117520997	4.6e-5	9.49e-4	0.9613400185021881	0	NA	3897	1
cg10125277	11	117917009	-6.5e-5	9.630000000000001e-4	0.9461857286652318	0	NA	3894	1
cg10125779	5	132627940	2.25e-4	6.33e-4	0.7222523190612193	0	NA	3896	1
cg10125820	6	108265029	-2.4e-5	0.00125	0.9846815576034678	0	NA	3893	1
cg10125918	2	26497061	3.54e-4	0.001474	0.810204033850542	0	NA	3759	1
cg10125925	2	11538312	0.002291	9.319999999999999e-4	0.013965307724735736	0	NA	3894	1
cg10126080	16	50247462	-1.43e-4	0.001047	0.8913622273304406	0	NA	3895	1
cg10126184	3	81299334	-9.46e-4	9.93e-4	0.34075796664088975	0	NA	3897	1
cg10126294	17	3749876	5.58e-4	0.001804	0.7570837178619036	0	NA	3893	1
cg10126367	3	58809180	7.97e-4	0.001233	0.5180262215994842	0	NA	3897	1
cg10126399	16	57642703	-1.76e-4	9.44e-4	0.8520991952066105	0	NA	3895	1
cg10126459	1	184356140	9.9e-5	9.760000000000001e-4	0.9192056092166874	0	NA	3882	1
cg10126460	1	228329074	2.88e-4	4.94e-4	0.5598960256702623	0	NA	3896	1
cg10126497	7	152824823	6.41e-4	9.34e-4	0.49252678405232037	0	NA	3896	1
cg10126552	13	94822910	-0.00112	0.002037	0.5824372292668076	0	NA	3847	1
cg10126624	13	22034255	0.00158	0.001033	0.12613418444785812	0	NA	3894	1
cg10126686	11	4730791	8e-4	0.001844	0.6644050105693942	0	NA	3895	1
cg10126788	2	206628727	9.380000000000001e-4	0.003523	0.7900464045661266	0	NA	3897	1
cg10126884	4	184414008	-3.76e-4	8.67e-4	0.6645213011021109	0	NA	3897	1
cg10126991	15	78001745	8.09e-4	0.00201	0.687325240149707	0	NA	3895	1
cg10127203	22	22240235	-0.001068	8.29e-4	0.19764184695414894	0	NA	3895	1
cg10127227	16	27330211	-2.75e-4	8.88e-4	0.756800750457343	0	NA	3896	1
cg10127249	19	44112127	2.1299999999999997e-4	0.002293	0.9259898311523984	0	NA	3896	1
cg10127391	12	69250412	0.001019	9.16e-4	0.2659466872460455	0	NA	3894	1
cg10127436	12	7273104	-2.2e-5	8.59e-4	0.9795674720068519	0	NA	3897	1
cg10127530	21	44732886	6.19e-4	0.001097	0.5725729939570477	0	NA	3893	1
cg10127739	1	35647907	7.61e-4	0.001047	0.46732484223292514	0	NA	3892	1
cg10127822	9	112887568	-3.5200000000000005e-4	7.65e-4	0.6454223957947968	0	NA	3894	1
cg10127838	3	122713266	6.16e-4	0.001149	0.5918767492570336	0	NA	3895	1
cg10127942	10	104597661	-0.00122	8.42e-4	0.1473568203630147	0	NA	3896	1
cg10128003	21	43642166	-0.003124	0.001385	0.024095964777720216	0	NA	3892	1
cg10128063	1	214741672	-7.97e-4	8.74e-4	0.36182172298532567	0	NA	3896	1
cg10128203	5	176433461	1.08e-4	2.05e-4	0.5983121559845221	0	NA	3782	1
cg10128279	15	87459055	-0.002161	0.002614	0.40840577668563505	0	NA	3894	1
cg10128295	5	76086605	-9.1e-4	0.001429	0.5242492908422418	0	NA	3896	1
cg10128426	3	62200246	-4.2e-5	8.88e-4	0.962276282118206	0	NA	3896	1
cg10128455	4	156828348	-5.39e-4	0.001007	0.5924747644476677	0	NA	3896	1
cg10128548	18	12093934	5.1e-5	0.001023	0.960239234473766	0	NA	3895	1
cg10128660	11	116509955	-5e-6	0.001166	0.9965785501050085	0	NA	3897	1
cg10128878	11	65850512	-7.34e-4	9.28e-4	0.4289741755233105	0	NA	3896	1
cg10128888	1	152033501	9.69e-4	9.31e-4	0.29796080123477753	0	NA	3896	1
cg10128991	10	87937674	-5.1e-5	8.19e-4	0.9503469727024064	0	NA	3895	1
cg10128998	9	129316934	0.001541	0.002235	0.49051782098320335	0	NA	3890	1
cg10129063	4	81111385	-0.003622	0.003931	0.3568447354841697	0	NA	3895	1
cg10129190	9	35707792	1.1e-5	7.87e-4	0.9888482281998718	0	NA	3894	1
cg10129218	6	88542135	-4.2699999999999997e-4	5.87e-4	0.4669640533004534	0	NA	3887	1
cg10129224	5	72747194	2.73e-4	4.24e-4	0.5196610829195512	0	NA	3897	1
cg10129274	15	43667380	-4.99e-4	0.00103	0.6280551745717715	0	NA	3895	1
cg10129292	16	25017374	-6.1e-5	0.001307	0.9627748321624999	0	NA	3893	1
cg10129414	2	11886603	-8.11e-4	5.41e-4	0.13385397258435394	0	NA	3892	1
cg10129485	15	22999803	1.81e-4	0.001009	0.8576349923084143	0	NA	3894	1
cg10129658	20	21737613	-5.6e-5	0.001162	0.9615626113342736	0	NA	3894	1
cg10129769	1	110702933	-0.0019170000000000003	0.001152	0.09609994005532214	0	NA	3887	1
cg10129892	2	179196567	-7.23e-4	0.001067	0.4980248705945364	0	NA	3897	1
cg10129948	11	57085849	8.54e-4	7.2e-4	0.23557842317361088	0	NA	3896	1
cg10129962	6	29003690	-0.00194	0.002097	0.3548976969241744	0	NA	3893	1
cg10130008	11	82746645	-5.21e-4	8.06e-4	0.5180190551449462	0	NA	3896	1
cg10130162	3	52324257	0.001503	0.002177	0.48994290776954935	0	NA	3893	1
cg10130187	4	16766526	7.529999999999999e-4	7.82e-4	0.33558987969097376	0	NA	3895	1
cg10130238	2	155956282	-6.1e-4	9.54e-4	0.5225542955183526	0	NA	3895	1
cg10130418	4	109559113	-1.0600000000000002e-4	0.0015	0.9436630506350187	0	NA	3889	1
cg10130476	20	36945546	1.3e-5	8.85e-4	0.9882800832968014	0	NA	3896	1
cg10130512	16	89816138	0.002221	8.26e-4	0.007169605484536707	0	NA	3896	1
cg10130521	12	68385246	0.001258	0.001001	0.20884661908548147	0	NA	3894	1
cg10130628	6	30958445	-3.35e-4	0.001883	0.8587955466333071	0	NA	3894	1
cg10130636	10	92179206	5.23e-4	0.001046	0.6170750774519739	0	NA	3894	1
cg10130639	2	74718680	-0.002252	7.89e-4	0.004313912878136426	0	NA	3895	1
cg10130663	5	144575999	-8.25e-4	0.001605	0.6072389224972359	0	NA	3896	1
cg10130678	1	78002922	0.001248	7.89e-4	0.11370687051701586	0	NA	3894	1
cg10130695	9	88098408	-8.33e-4	0.001269	0.511552394728785	0	NA	3896	1
cg10130703	18	56545594	6.69e-4	9e-4	0.4572798953274708	0	NA	3871	1
cg10130712	5	133674895	9.420000000000001e-4	0.001751	0.5905920312229003	0	NA	3852	1
cg10130868	6	73662880	3.48e-4	9.59e-4	0.7166960232022386	0	NA	3894	1
cg10131015	15	89609246	-0.001325	7.95e-4	0.09558070454562942	0	NA	3896	1
cg10131019	10	73733381	-6.34e-4	6.37e-4	0.31959503388036453	0	NA	3895	1
cg10131124	14	74685548	-0.008874	0.002779	0.0014068841328970262	0	NA	3895	1
cg10131181	11	1447829	6e-6	0.002327	0.9979427150579041	0	NA	3897	1
cg10131219	2	170219220	-2.34e-4	4.8e-4	0.625904042835775	0	NA	3889	1
cg10131257	4	74318444	1.92e-4	0.001197	0.8725651999587625	0	NA	3844	1
cg10131274	4	146070923	5.74e-4	9.619999999999999e-4	0.5507253240032222	0	NA	3896	1
cg10131319	8	8502972	5.54e-4	8.35e-4	0.5070276316927642	0	NA	3895	1
cg10131481	17	72620261	4.33e-4	0.002964	0.8838532063264662	0	NA	3897	1
cg10131752	1	150127660	0.001683	0.001124	0.1343071626093496	0	NA	3897	1
cg10132097	22	26153670	0.001303	0.001768	0.4611278527721208	0	NA	3889	1
cg10132109	2	232510755	-8.280000000000001e-4	7.82e-4	0.28968015573468614	0	NA	3892	1
cg10132169	16	84327245	6.19e-4	7.11e-4	0.3839699845367769	0	NA	3892	1
cg10132196	12	4357175	-8.029999999999999e-4	8.8e-4	0.3615055695331522	0	NA	3897	1
cg10132202	15	43692462	3.6e-5	8.25e-4	0.9651942653022143	0	NA	3895	1
cg10132429	21	37757720	1.5e-5	3.23e-4	0.9629598516076358	0	NA	3890	1
cg10132512	6	105542133	2.96e-4	0.001044	0.7767744937345418	0	NA	3890	1
cg10132627	22	43355971	4.7e-4	4.85e-4	0.3325091845446202	0	NA	3896	1
cg10132645	14	32965117	-0.003092	0.0018639999999999998	0.09715644641084539	0	NA	3841	1
cg10132695	20	31708028	1.07e-4	0.001159	0.9264430307670639	0	NA	3894	1
cg10132726	17	42175389	-5.26e-4	8.53e-4	0.5374675022729243	0	NA	3888	1
cg10132841	9	138066452	-2.51e-4	0.0017099999999999997	0.8833028094573737	0	NA	3894	1
cg10132858	6	125367424	3.2300000000000004e-4	7.73e-4	0.6760549468192432	0	NA	3892	1
cg10132901	2	238499516	0.001249	9.31e-4	0.17973604074955696	0	NA	3896	1
cg10133106	20	34598249	-0.001073	0.001669	0.5202890283067533	0	NA	3888	1
cg10133165	20	62079375	-0.001238	0.001805	0.4927934649111064	0	NA	3897	1
cg10133169	11	115456862	-6.31e-4	0.001874	0.7363333276606627	0	NA	3869	1
cg10133282	4	154726347	3.3e-4	0.001758	0.8511013954218223	0	NA	3896	1
cg10133284	16	57518223	-6.14e-4	0.001053	0.5598287325764277	0	NA	3897	1
cg10133285	8	22636047	-0.001682	9.51e-4	0.0769498692923174	0	NA	3893	1
cg10133353	1	83372662	-0.002901	0.001463	0.04737727957266936	0	NA	3893	1
cg10133411	6	44115127	-1.24e-4	7.45e-4	0.8678083737257232	0	NA	3896	1
cg10133444	4	26134826	8.080000000000001e-4	8.06e-4	0.3161111504782488	0	NA	3897	1
cg10133464	16	68758578	0.001038	9.389999999999998e-4	0.2689727431389153	0	NA	3897	1
cg10133486	15	57508715	0.001679	0.001448	0.24624005782971062	0	NA	3895	1
cg10133544	10	134711204	4.56e-4	7.61e-4	0.5490318124757494	0	NA	3895	1
cg10133622	19	53236283	-0.001677	0.001006	0.09551480018890528	0	NA	3897	1
cg10133778	6	30289992	-0.001357	0.001383	0.326493981581439	0	NA	3896	1
cg10133829	6	151384550	1.13e-4	0.001047	0.9140532727684888	0	NA	3896	1
cg10133876	21	36041178	6.21e-4	0.0018249999999999998	0.7336502158072205	0	NA	3887	1
cg10133888	16	2058189	3.27e-4	6.66e-4	0.6234328194370177	0	NA	3891	1
cg10133904	10	102756797	-9e-5	6.700000000000001e-4	0.8931429298429945	0	NA	3895	1
cg10133916	7	5711782	-9.59e-4	9.77e-4	0.32630865080686666	0	NA	3895	1
cg10133925	5	139554576	-1.75e-4	3.55e-4	0.6220424432342444	0	NA	3827	1
cg10134076	16	24802627	7.24e-4	8.21e-4	0.3778571711954172	0	NA	3897	1
cg10134268	1	25382777	7.95e-4	7.51e-4	0.28978720436926075	0	NA	3896	1
cg10134312	20	1645851	-4.2e-5	6.5e-4	0.9484802351569139	0	NA	3892	1
cg10134335	6	110012946	6.3e-5	2.56e-4	0.8056096611107337	0	NA	3892	1
cg10134468	21	32880608	0.001374	0.001208	0.2553639125887254	0	NA	3895	1
cg10134489	10	64029134	3.81e-4	0.001395	0.784762295659432	0	NA	3891	1
cg10134641	4	79089430	-0.001337	0.001119	0.23215861472947213	0	NA	3897	1
cg10134748	17	18061494	-1.28e-4	5.45e-4	0.8143155451814333	0	NA	3895	1
cg10134762	18	20817346	-4.9e-4	7.53e-4	0.5152205280630502	0	NA	3893	1
cg10134992	19	10410799	6.13e-4	4.37e-4	0.16069259622967472	0	NA	3897	1
cg10135005	12	1017828	6.55e-4	8.45e-4	0.4382522529503925	0	NA	3897	1
cg10135034	12	118590964	-0.0013	9.74e-4	0.1819738140275736	0	NA	3890	1
cg10135293	20	55861770	-7.78e-4	0.00178	0.6620543089943556	0	NA	3896	1
cg10135327	11	134309404	-2.0199999999999998e-4	0.001095	0.8536409272327463	0	NA	3897	1
cg10135346	3	143750949	-6.41e-4	0.001384	0.6432566455626296	0	NA	3764	1
cg10135540	1	160711549	-0.001141	0.001027	0.26656709194054284	0	NA	3894	1
cg10135569	18	77647846	0.001667	0.001217	0.17076129852208016	0	NA	3896	1
cg10135571	9	10232563	0.001049	0.001925	0.5857981786550882	0	NA	3891	1
cg10135681	1	42620500	-0.001681	9.47e-4	0.07588481129630281	0	NA	3895	1
cg10135735	5	5066191	2.87e-4	0.002153	0.8939542542992698	0	NA	3897	1
cg10135785	12	121019307	3.16e-4	2.75e-4	0.2505184965949545	0	NA	3868	1
cg10135804	15	72571387	1.4200000000000004e-4	0.001483	0.923717656246246	0	NA	3896	1
cg10135959	12	25185245	0.001538	0.001074	0.15213529445688848	0	NA	3891	1
cg10136103	1	165600367	1.34e-4	2.9e-4	0.64403186474734	0	NA	3895	1
cg10136131	1	113216049	7.49e-4	7.63e-4	0.32627162765763823	0	NA	3896	1
cg10136146	11	2403498	9.88e-4	6.56e-4	0.13204213065741274	0	NA	3848	1
cg10136238	5	140174382	-0.002024	0.001592	0.2036017495970889	0	NA	3771	1
cg10136325	6	110406614	-3.1e-5	8.1e-4	0.9694711301705214	0	NA	3891	1
cg10136340	2	15838484	1.37e-4	6.75e-4	0.8391639809413994	0	NA	3896	1
cg10136398	18	71679924	-0.0030530000000000006	0.001629	0.060908937160461245	0	NA	3895	1
cg10136622	8	128902970	-7.7e-4	0.001254	0.5391921411490358	0	NA	3897	1
cg10136671	7	142557703	2.96e-4	0.001598	0.8530474322293784	0	NA	3895	1
cg10136689	17	4652048	0.001318	6.31e-4	0.036730411823958205	0	NA	3894	1
cg10136859	1	184761885	0.00154	6.89e-4	0.02540925069260564	0	NA	3896	1
cg10136885	14	22382177	1.84e-4	3.12e-4	0.5553625667135772	0	NA	3894	1
cg10136956	6	39063773	4.11e-4	8.79e-4	0.6400872647863853	0	NA	3896	1
cg10136959	5	122072091	-2.33e-4	4.67e-4	0.61782916634318	0	NA	3895	1
cg10137024	2	69992	0.00291	0.001195	0.01488576385664195	0	NA	3897	1
cg10137030	20	55760019	-4.83e-4	8.72e-4	0.5796479130261721	0	NA	3897	1
cg10137189	5	79221216	-1.46e-4	0.001233	0.9057425006526519	0	NA	3896	1
cg10137287	21	28732776	-1.95e-4	0.001583	0.9019615312785141	0	NA	3894	1
cg10137337	5	179495374	-3.93e-4	0.001211	0.7455404576303695	0	NA	3897	1
cg10137383	1	53600929	3.34e-4	8.77e-4	0.7033191670090508	0	NA	3896	1
cg10137397	3	52081446	0.0014210000000000002	7.9e-4	0.07206073986825573	0	NA	3897	1
cg10137429	3	55681324	6.29e-4	0.001485	0.671880150204301	0	NA	3895	1
cg10137533	2	234653938	-4e-4	0.0014	0.7750969621959847	0	NA	3897	1
cg10137601	5	42995597	0.003039	0.001567	0.05245574093572273	0	NA	3894	1
cg10137676	6	112486704	6.66e-4	9.93e-4	0.5024149353649728	0	NA	3895	1
cg10137695	6	55943993	8.549999999999999e-4	0.001704	0.6158359569162803	0	NA	3871	1
cg10137768	11	62394307	-3.68e-4	8.640000000000001e-4	0.6701618226850375	0	NA	3895	1
cg10137821	3	50268209	-6e-5	6.94e-4	0.9311044634322262	0	NA	3897	1
cg10137858	1	146974891	5.54e-4	0.00101	0.5833384344600175	0	NA	3893	1
cg10137944	17	17483115	-0.001368	0.001013	0.17687353300670056	0	NA	3894	1
cg10138083	10	98156109	1.65e-4	0.002725	0.9517172292965922	0	NA	3896	1
cg10138107	21	36749992	0.00124	0.001427	0.38487127891827555	0	NA	3890	1
cg10138176	17	38020407	4.92e-4	3.65e-4	0.177676006996267	0	NA	3882	1
cg10138206	12	105346780	-3.88e-4	0.001966	0.8435497139443267	0	NA	3895	1
cg10138353	4	3597133	-3.99e-4	0.00198	0.8402957832385141	0	NA	3896	1
cg10138395	3	168960242	-8.12e-4	5.07e-4	0.10924897901856881	0	NA	3880	1
cg10138430	13	31314863	-0.004302	0.003738	0.24978044444766762	0	NA	3894	1
cg10138608	9	100985972	-8.28e-4	7.3e-4	0.25669113213802713	0	NA	3892	1
cg10138613	21	43084388	0.001965	0.001176	0.0947378030501081	0	NA	3893	1
cg10138656	18	33958392	0.001129	0.001166	0.3329107508657469	0	NA	3891	1
cg10138882	9	89254828	-3.89e-4	0.001485	0.7933577841597179	0	NA	3894	1
cg10139191	2	216847583	2.5e-4	0.001204	0.8355091355663867	0	NA	3887	1
cg10139216	8	101441196	-0.003267	9.71e-4	7.666231080476083e-4	0	NA	3896	1
cg10139312	1	120307478	7.87e-4	0.001474	0.5933959829366469	0	NA	3888	1
cg10139326	6	125471124	8.8e-4	0.001568	0.5746445100241295	0	NA	3874	1
cg10139358	18	74634195	-9.58e-4	9.87e-4	0.33173852191977843	0	NA	3894	1
cg10139365	13	24039422	-2.73e-4	7.61e-4	0.7197907225413082	0	NA	3896	1
cg10139430	11	64728252	9.459999999999999e-4	0.001829	0.605000829049505	0	NA	3881	1
cg10139442	9	139371858	-9.48e-4	8.62e-4	0.2714332262907257	0	NA	3896	1
cg10139608	22	25717729	-0.001099	0.00119	0.3557313803142953	0	NA	3864	1
cg10139653	15	90608388	0.002429	8.06e-4	0.0025812740875887042	0	NA	3896	1
cg10139690	8	94967765	-0.001194	0.001299	0.3580073968315921	0	NA	3889	1
cg10139739	7	75280150	-0.001674	6.63e-4	0.011573553708077075	0	NA	3896	1
cg10139765	3	183518197	-3.8e-5	8.75e-4	0.9653599024744963	0	NA	3886	1
cg10140148	1	160678957	-0.002507	0.001266	0.0476751335691835	0	NA	3897	1
cg10140164	9	75597328	1.17e-4	0.004961	0.9811844707691609	0	NA	3894	1
cg10140168	20	43441037	-3.9e-5	0.001101	0.9717429684936096	0	NA	3888	1
cg10140197	1	95186105	1.61e-4	4.57e-4	0.7246150930960769	0	NA	3897	1
cg10140198	10	8953203	-7.65e-4	0.001205	0.5255231372232005	0	NA	3894	1
cg10140227	11	116852379	0.001605	9.72e-4	0.09869068715224617	0	NA	3897	1
cg10140285	2	132129843	-7.29e-4	4.58e-4	0.11145144118280209	0	NA	3890	1
cg10140286	6	112408378	1.11e-4	2.26e-4	0.6233200468664649	0	NA	3897	1
cg10140648	9	22118863	-7.91e-4	0.001125	0.48198650829393075	0	NA	3894	1
cg10140716	19	57347628	-2.87e-4	0.001427	0.8406037793943747	0	NA	3895	1
cg10140749	4	170745133	-6.190000000000001e-4	0.00153	0.6857898179756476	0	NA	3896	1
cg10140784	12	48531426	0.001014	7.37e-4	0.16886868705953936	0	NA	3895	1
cg10140797	13	28175417	8.84e-4	0.001186	0.4560525691049151	0	NA	3895	1
cg10140849	4	76751599	-0.001204	0.0017729999999999998	0.49709033300935584	0	NA	3709	1
cg10140932	7	105416670	8.08e-4	0.001062	0.44675943442483146	0	NA	3891	1
cg10140943	10	80267124	-0.001491	8.61e-4	0.08332568719469062	0	NA	3896	1
cg10141116	16	29856787	-5.17e-4	7.96e-4	0.5160168699519883	0	NA	3897	1
cg10141221	22	39688559	0.002184	0.0013	0.09295731572744005	0	NA	3897	1
cg10141254	6	75119786	2.5e-5	0.001755	0.9886345074485604	0	NA	3885	1
cg10141256	2	39745777	-3.25e-4	0.001413	0.8180862703774305	0	NA	3894	1
cg10141325	5	150537639	-1.8e-5	1.7e-4	0.9156756956646726	0	NA	3897	1
cg10141445	1	36864892	7.8e-5	9.4e-4	0.9338684575231877	0	NA	3897	1
cg10141508	20	46848996	7.65e-4	0.001566	0.6251916559329733	0	NA	3893	1
cg10141538	14	102830519	0.00128	0.00105	0.22282611925304524	0	NA	3892	1
cg10141611	6	25580716	7.39e-4	0.001391	0.595229982782421	0	NA	3891	1
cg10141721	8	61767966	4.83e-4	9.9e-4	0.6256357002331381	0	NA	3895	1
cg10141804	1	208219737	1.2e-5	6.77e-4	0.9858580304477437	0	NA	3894	1
cg10141830	11	46192994	-0.004107	0.001919	0.032340450992313356	0	NA	3767	1
cg10141863	8	59146587	-0.001029	9.59e-4	0.2832743911457229	0	NA	3883	1
cg10142008	13	46698747	0.001867	9.089999999999999e-4	0.03998484950383118	0	NA	3897	1
cg10142271	7	44766894	-1.89e-4	0.001836	0.9180096571774454	0	NA	3758	1
cg10142396	6	45504222	5.71e-4	0.001056	0.5887007999660092	0	NA	3894	1
cg10142581	10	127776623	0.0018470000000000001	0.001167	0.11349198821401513	0	NA	3884	1
cg10142656	9	37753047	4.9e-5	7.31e-4	0.946556655073	0	NA	3895	1
cg10142738	11	19757625	-0.00122	0.001071	0.2546521410689677	0	NA	3893	1
cg10142798	12	40306686	-0.002844	0.001608	0.0769511796303093	0	NA	3892	1
cg10142843	19	35998692	-8.030000000000001e-4	8.76e-4	0.35931733832957063	0	NA	3896	1
cg10142907	16	21639531	7.9e-5	0.001898	0.9667994284673828	0	NA	3738	1
cg10142955	10	131258605	-8.53e-4	8.86e-4	0.33567101522230913	0	NA	3896	1
cg10142969	1	37754679	-6.3e-5	0.001122	0.9552225254984816	0	NA	3894	1
cg10142984	6	41909354	-3e-4	3.39e-4	0.376180496555803	0	NA	3864	1
cg10142997	13	67240245	0.001103	0.00117	0.34581644438889747	0	NA	3894	1
cg10143064	17	72804065	-0.0015269999999999997	0.00115	0.184235566828194	0	NA	3893	1
cg10143122	4	147194482	6.85e-4	0.001043	0.5113356670886511	0	NA	3892	1
cg10143205	7	36985363	0.00177	0.001013	0.08058786321317246	0	NA	3892	1
cg10143295	14	33653316	3.52e-4	0.00101	0.7274535622561635	0	NA	3896	1
cg10143454	1	31976094	-5.66e-4	8.74e-4	0.5172454738126193	0	NA	3892	1
cg10143464	5	101626029	-8.53e-4	0.001457	0.5582454770883554	0	NA	3890	1
cg10143491	2	101601296	-0.001171	0.001603	0.4650813729502644	0	NA	3815	1
cg10143783	11	70748348	-0.001217	0.001149	0.2895169477512134	0	NA	3866	1
cg10143812	10	133501396	-3.7799999999999997e-4	0.001499	0.8009111246428979	0	NA	3894	1
cg10143827	8	127952073	-0.001496	0.001486	0.3140647936950408	0	NA	3896	1
cg10143886	2	74881401	-7.3e-5	4.07e-4	0.8576541114247975	0	NA	3889	1
cg10143964	21	43320688	1.3e-4	0.001294	0.9199762172569368	0	NA	3897	1
cg10144055	2	43133359	-7.789999999999999e-4	5.63e-4	0.16646290256269708	0	NA	3896	1
cg10144177	1	12010656	6.63e-4	8e-4	0.40724588642331266	0	NA	3891	1
cg10144425	11	111914127	0.001297	9.47e-4	0.1708154935226936	0	NA	3891	1
cg10144554	17	80267099	-9.8e-4	0.001054	0.3524791665551953	0	NA	3896	1
cg10144643	11	76397088	-3.35e-4	6.13e-4	0.5847273324668889	0	NA	3897	1
cg10144645	11	75346886	-0.001039	0.001749	0.552476166706212	0	NA	3896	1
cg10144807	19	10474912	-1.38e-4	6.99e-4	0.8434950513875904	0	NA	3897	1
cg10144868	22	30603108	9.2e-5	9.67e-4	0.9242039388782174	0	NA	3893	1
cg10144958	15	44069102	-3.76e-4	2.51e-4	0.1341311802471775	0	NA	3893	1
cg10145161	7	72958437	5.38e-4	7.1e-4	0.44860276846716934	0	NA	3886	1
cg10145318	6	6495374	0.003559	0.001414	0.011836785731511807	0	NA	3897	1
cg10145411	13	99991345	7.99e-4	7.14e-4	0.26311982454609606	0	NA	3897	1
cg10145428	12	110465221	5.6e-5	0.001056	0.9577077633490525	0	NA	3896	1
cg10145526	4	666255	6.25e-4	8.04e-4	0.43694452691086616	0	NA	3897	1
cg10145540	17	17794917	-0.001383	9.81e-4	0.15860290159209375	0	NA	3897	1
cg10145877	12	7028254	5.83e-4	0.001106	0.5981069438451123	0	NA	3891	1
cg10146011	2	73441294	-1.24e-4	2.89e-4	0.6678753808859834	0	NA	3895	1
cg10146132	2	202662961	0.001528	8.84e-4	0.08389740522268699	0	NA	3896	1
cg10146136	17	28547550	-0.001228	9.7e-4	0.20552046418469447	0	NA	3894	1
cg10146140	11	130304572	-2.4200000000000003e-4	2.21e-4	0.27350672479792115	0	NA	3892	1
cg10146268	1	4714976	6.67e-4	8.49e-4	0.4320841938878129	0	NA	3888	1
cg10146483	2	237362720	4.74e-4	9.97e-4	0.6344831675207936	0	NA	3895	1
cg10146678	21	43719614	-4.429999999999999e-4	8.99e-4	0.6221752912328142	0	NA	3885	1
cg10146727	15	66386949	-0.001894	0.001375	0.1683717588539586	0	NA	3882	1
cg10146741	17	43173247	-0.00208	0.0013220000000000003	0.11563231859306254	0	NA	3894	1
cg10146744	16	55422189	0.001324	0.001541	0.3902399199612408	0	NA	3892	1
cg10146785	9	95050685	-0.001447	0.001479	0.32789444567304177	0	NA	3887	1
cg10146796	5	95234960	-0.0019340000000000002	0.001299	0.13653014709910455	0	NA	3897	1
cg10146803	18	776035	5.81e-4	0.001152	0.6140222781111729	0	NA	3896	1
cg10146895	6	85466460	0.001238	0.002277	0.5866494135324474	0	NA	3896	1
cg10147018	8	118876321	6.4e-5	0.001031	0.950502584331571	0	NA	3888	1
cg10147151	21	36436280	8.99e-4	8.549999999999999e-4	0.29304645864503087	0	NA	3897	1
cg10147226	13	40360170	-0.002015	9.209999999999999e-4	0.02868130970466657	0	NA	3889	1
cg10147237	9	111636395	5.8e-5	0.001433	0.9677148133422798	0	NA	3894	1
cg10147298	12	109017697	0.001632	0.002205	0.459217443578377	0	NA	3891	1
cg10147326	1	165497027	-0.002352	0.001444	0.10335348760224615	0	NA	3896	1
cg10147478	7	95853990	-3.82e-4	9.82e-4	0.6972746397803316	0	NA	3893	1
cg10147583	16	84087030	-6.47e-4	8.23e-4	0.43178064668944666	0	NA	3895	1
cg10147609	10	130707269	-2.2000000000000003e-4	8.77e-4	0.8019260714305447	0	NA	3889	1
cg10147632	1	178840439	-0.001503	0.001733	0.38578742373852615	0	NA	3823	1
cg10147771	4	15921087	7.38e-4	0.0017	0.6642030113171199	0	NA	3893	1
cg10147867	9	79009605	4.9e-5	2.88e-4	0.8649009104356915	0	NA	3891	1
cg10147942	20	5870450	5.13e-4	7.1e-4	0.46996548502219637	0	NA	3897	1
cg10148123	2	106234455	-1.5e-5	0.001145	0.9895476628073275	0	NA	3890	1
cg10148216	19	15159293	0.001798	0.001551	0.2463534421480064	0	NA	3895	1
cg10148343	18	2966811	-0.001522	0.001608	0.3438847450958675	0	NA	3760	1
cg10148425	3	184224630	0.001328	0.001126	0.23824049041040676	0	NA	3895	1
cg10148463	12	6680460	0.001085	8.509999999999999e-4	0.20231964020298684	0	NA	3894	1
cg10148635	19	14097159	3.01e-4	2.78e-4	0.27892659106390094	0	NA	3896	1
cg10148702	6	144076558	-1.15e-4	0.001364	0.9328092857163804	0	NA	3894	1
cg10148722	4	15155308	0.001498	8.75e-4	0.08689666846053258	0	NA	3896	1
cg10148727	9	36278300	0.001357	0.001246	0.27611637212339035	0	NA	3892	1
cg10148800	17	21299927	-0.001278	0.001033	0.21602275844915678	0	NA	3894	1
cg10148801	5	126312517	0.001407	0.001421	0.3221018907044973	0	NA	3896	1
cg10148816	16	14603070	0.003028	0.00199	0.12810732174697514	0	NA	3862	1
cg10148829	9	130860776	0.001631	9.46e-4	0.08468952498171597	0	NA	3895	1
cg10148923	7	73039801	-0.004435	0.002344	0.058482341372173355	0	NA	3892	1
cg10149042	16	86901448	-0.00107	0.001047	0.30679627036771717	0	NA	3896	1
cg10149070	5	67730483	-9.720000000000001e-4	9.530000000000001e-4	0.30775832092168703	0	NA	3897	1
cg10149127	9	91935974	0.001145	0.001301	0.3788093443613094	0	NA	3891	1
cg10149159	15	80189934	-3.13e-4	0.00402	0.9379388640948659	0	NA	3896	1
cg10149313	5	4304037	7.39e-4	0.001066	0.48815532379475857	0	NA	3894	1
cg10149338	6	165511446	-4.63e-4	0.001016	0.6485994927604797	0	NA	3895	1
cg10149356	13	42900536	-0.00125	0.002037	0.5394482740447593	0	NA	3894	1
cg10149357	2	4992621	7.189999999999999e-4	7.94e-4	0.3651785519220397	0	NA	3896	1
cg10149452	3	150721214	-5.88e-4	0.001004	0.5581057867127548	0	NA	3897	1
cg10149487	3	8320311	3.23e-4	0.002507	0.8974848472521612	0	NA	3897	1
cg10149535	12	94228925	-0.001834	0.002049	0.37074926009848874	0	NA	3771	1
cg10149598	2	122160028	3.54e-4	5.78e-4	0.5402356064202752	0	NA	3897	1
cg10149600	11	64739636	0.002255	0.001668	0.17640139978532166	0	NA	3892	1
cg10149723	12	130655153	-0.00237	0.003397	0.4853808297936435	0	NA	3897	1
cg10149807	10	6314061	0.001116	0.001141	0.32803011233043866	0	NA	3895	1
cg10149808	10	114824067	4.3e-5	8.9e-4	0.9614655136523169	0	NA	3896	1
cg10149856	6	107974548	-7.44e-4	0.001023	0.46705890171517345	0	NA	3895	1
cg10149968	12	120728591	-0.002037	0.001843	0.2690455769861816	0	NA	3895	1
cg10149975	4	66536363	-6.93e-4	4.9e-4	0.15727802971707233	0	NA	3893	1
cg10150151	9	112174317	-4.08e-4	4.74e-4	0.38937051861263716	0	NA	3896	1
cg10150259	4	36005933	-0.002316	0.001985	0.24331108995614156	0	NA	3728	1
cg10150265	16	16109286	-4.29e-4	6.94e-4	0.5364727616811253	0	NA	3895	1
cg10150421	4	48909039	0.001563	0.001467	0.28667701172632165	0	NA	3867	1
cg10150467	15	72337311	0.002183	8.13e-4	0.007250445248499561	0	NA	3896	1
cg10150518	1	24741677	0.002183	0.002404	0.36384130086217337	0	NA	3896	1
cg10150605	18	55834475	0	0.001047	1	0	NA	3864	1
cg10150764	12	4929011	2.88e-4	6.06e-4	0.6346105567364757	0	NA	3897	1
cg10151019	12	11881831	4.2400000000000006e-4	0.001761	0.8097316084579318	0	NA	3871	1
cg10151021	16	56817478	3.43e-4	0.001108	0.75689041646465	0	NA	3896	1
cg10151219	14	98459876	-3.6e-4	0.00223	0.871750819825751	0	NA	3887	1
cg10151281	19	16178420	6.89e-4	0.00105	0.5117015759037052	0	NA	3895	1
cg10151352	1	100959228	-0.0015840000000000001	0.001135	0.16283657524656872	0	NA	3893	1
cg10151379	16	35022054	-0.003913	0.003717	0.29246443561002167	0	NA	3896	1
cg10151383	14	55224410	-0.002706	0.001119	0.015596191087834447	0	NA	3890	1
cg10151457	10	78314052	-3.72e-4	7.76e-4	0.6316672923616904	0	NA	3893	1
cg10151506	10	101361053	-0.002988	0.0017729999999999998	0.09193471917140217	0	NA	3897	1
cg10151624	22	39817241	5.63e-4	7.7e-4	0.4646760357945546	0	NA	3894	1
cg10151645	22	31794552	-5.08e-4	6.53e-4	0.4365997090062081	0	NA	3896	1
cg10151903	22	44807114	-1.47e-4	9.29e-4	0.8742718923243806	0	NA	3891	1
cg10151976	17	28001477	-2.8e-4	5.72e-4	0.624480330100166	0	NA	3893	1
cg10152027	11	87865442	5.42e-4	0.00093000000000000005	0.5600308407293354	0	NA	3897	1
cg10152094	1	154193267	-3.35e-4	2.28e-4	0.14175191246994703	0	NA	3841	1
cg10152163	7	112140899	-0.001307	0.001341	0.32973599334941517	0	NA	3891	1
cg10152198	1	19711006	0.002651	0.00127	0.03685184974613784	0	NA	3888	1
cg10152529	22	27501631	-4.7400000000000003e-4	0.001164	0.683848987778156	0	NA	3888	1
cg10152715	20	44994449	-0.001706	0.001333	0.20060846411062835	0	NA	3896	1
cg10152759	2	242042641	-0.0038350000000000003	0.002173	0.07759045259084275	0	NA	3883	1
cg10152961	17	917363	-5.55e-4	8.67e-4	0.5220826207376263	0	NA	3896	1
cg10153210	1	243644690	-9.169999999999998e-4	9.389999999999998e-4	0.32878167110027257	0	NA	3883	1
cg10153341	6	119665694	-0.001689	0.001962	0.38931720952537335	0	NA	3896	1
cg10153391	14	35832868	-4.719999999999999e-4	9.389999999999998e-4	0.6152016446515698	0	NA	3892	1
cg10153400	18	59568738	-3.65e-4	3.8e-4	0.33679039307379866	0	NA	3887	1
cg10153532	2	174136415	-0.001097	0.001791	0.5402023817514596	0	NA	3896	1
cg10153553	9	128064536	-2.5e-4	0.001016	0.80563347043767	0	NA	3896	1
cg10153638	3	156835317	9.58e-4	0.001085	0.3772636604638112	0	NA	3895	1
cg10153714	7	116151921	7.09e-4	0.001637	0.6649353330856743	0	NA	3895	1
cg10153741	9	124922200	-1.2e-4	2.62e-4	0.6469414727594947	0	NA	3894	1
cg10153884	17	73451648	8.130000000000001e-4	8.42e-4	0.33426530271415594	0	NA	3890	1
cg10153921	5	138731172	8e-6	7.22e-4	0.9911593547417755	0	NA	3896	1
cg10154148	10	564703	4.4699999999999997e-4	8.75e-4	0.6094510927383477	0	NA	3888	1
cg10154189	9	3646857	-0.001104	7.98e-4	0.16652427882565932	0	NA	3897	1
cg10154243	1	231242174	-0.001103	7.89e-4	0.16212144056626004	0	NA	3895	1
cg10154487	18	75795724	-2.83e-4	0.001181	0.8106190947617716	0	NA	3895	1
cg10154578	9	109607201	-0.002355	0.0018370000000000003	0.19984913897066162	0	NA	3751	1
cg10154670	1	166276649	-0.005801	0.002445	0.017663517919192073	0	NA	3893	1
cg10154677	18	57543756	-3.2199999999999997e-4	0.001066	0.7626034353447112	0	NA	3896	1
cg10154763	11	43945562	0.001224	9.619999999999999e-4	0.20324904919938083	0	NA	3891	1
cg10154779	8	27458215	7.93e-4	0.001349	0.5566377817045571	0	NA	3897	1
cg10154821	10	101117236	-4.12e-4	0.001251	0.7419013352102735	0	NA	3897	1
cg10154998	3	186286022	0.001996	0.001292	0.12237247572224362	0	NA	3837	1
cg10155058	17	37018229	-0.002365	0.0031580000000000002	0.45392248117190587	0	NA	3895	1
cg10155096	3	151629331	1.04e-4	8.83e-4	0.9062417436064184	0	NA	3892	1
cg10155130	1	54395157	-1.43e-4	7.67e-4	0.8520991952066105	0	NA	3896	1
cg10155162	5	112585185	1.64e-4	0.001056	0.8765824267649295	0	NA	3896	1
cg10155180	18	52792492	0.001586	0.002269	0.484560569128934	0	NA	3897	1
cg10155312	15	77363579	2.19e-4	2.9600000000000004e-4	0.4593819955330414	0	NA	3836	1
cg10155599	18	10423983	2.12e-4	9.19e-4	0.8175591174989169	0	NA	3897	1
cg10155621	12	48045705	0.001467	0.001349	0.27682817735540194	0	NA	3889	1
cg10155680	3	169775537	-8.66e-4	7.58e-4	0.2532544670178762	0	NA	3897	1
cg10155695	1	247582028	1.96e-4	6.19e-4	0.7515169768509075	0	NA	3892	1
cg10155715	1	219399338	-0.00279	0.001227	0.02297569062876212	0	NA	3894	1
cg10155780	1	173174860	4.31e-4	4.53e-4	0.3413836617635802	0	NA	3895	1
cg10155838	21	31791290	-8.45e-4	0.001425	0.5531928933300811	0	NA	3891	1
cg10155983	16	11230288	-0.001334	0.00101	0.18657070149641036	0	NA	3896	1
cg10155991	11	59281000	5.36e-4	0.001115	0.6307172997111286	0	NA	3897	1
cg10156076	19	47835475	-4.23e-4	8.23e-4	0.6072706801140898	0	NA	3894	1
cg10156162	9	136678044	6.67e-4	9.28e-4	0.4722949699457089	0	NA	3896	1
cg10156298	1	1361476	-0.003163	0.002047	0.12230077671686745	0	NA	3894	1
cg10156382	15	59588367	0.002377	0.001283	0.06392694611254293	0	NA	3894	1
cg10156587	5	1724975	-4.64e-4	0.00147	0.7522710220998077	0	NA	3881	1
cg10156681	8	141672830	-6.68e-4	0.001009	0.5079445451977502	0	NA	3895	1
cg10156734	6	5139563	-4.7800000000000007e-4	0.00112	0.6695354125996034	0	NA	3896	1
cg10156791	8	96081646	0.003119	0.001472	0.03410011341064775	0	NA	3895	1
cg10156861	2	228189797	8.200000000000001e-5	3.91e-4	0.8338872529534171	0	NA	3897	1
cg10157084	4	102046398	-7.1e-5	8.84e-4	0.9359853429743721	0	NA	3892	1
cg10157183	2	220436630	-0.002081	8.85e-4	0.018702291279997802	0	NA	3897	1
cg10157184	1	112722391	-9.97e-4	0.001861	0.5921427636912097	0	NA	3894	1
cg10157276	1	9479157	3.1e-5	7.18e-4	0.9655616450319637	0	NA	3897	1
cg10157512	15	29989603	-7.97e-4	0.002822	0.777618557825973	0	NA	3897	1
cg10157574	8	32577951	-2.2700000000000002e-4	0.001706	0.8941460960476693	0	NA	3896	1
cg10157663	18	30696472	-0.002736	0.003594	0.44649654317687254	0	NA	3897	1
cg10157679	12	117939569	-0.001157	0.001309	0.3767605492536649	0	NA	3891	1
cg10157728	5	920809	-9.34e-4	0.001266	0.4606623014402139	0	NA	3893	1
cg10157776	12	102318881	4.21e-4	0.001019	0.6794966105541937	0	NA	3893	1
cg10157938	11	78757086	3.21e-4	0.001627	0.843596194089009	0	NA	3895	1
cg10158027	10	60628850	-2.36e-4	0.001358	0.8620344506383979	0	NA	3759	1
cg10158054	4	41662748	-4.61e-4	0.001029	0.6541475857189223	0	NA	3895	1
cg10158077	12	109916121	0.003601	0.002882	0.21148973661703585	0	NA	3897	1
cg10158135	16	67520795	0.001154	4.68e-4	0.01367030758824195	0	NA	3895	1
cg10158154	17	7949630	-3.4e-4	8.97e-4	0.7046572332996246	0	NA	3896	1
cg10158249	6	21755323	0.0032509999999999995	0.001667	0.05115109939396489	0	NA	3890	1
cg10158330	16	80648960	6.29e-4	9.419999999999999e-4	0.5043070816049069	0	NA	3896	1
cg10158395	1	154816365	1.15e-4	9.65e-4	0.9051398938547477	0	NA	3890	1
cg10158456	1	93937840	-4.3e-4	0.00172	0.8025873486341526	0	NA	3881	1
cg10158474	8	86265361	8.59e-4	9.94e-4	0.3874862101588472	0	NA	3891	1
cg10158603	14	74942591	-6.979999999999999e-4	0.001153	0.5449283458852171	0	NA	3895	1
cg10158702	11	39033345	8.779999999999999e-4	0.001499	0.5580611269980894	0	NA	3896	1
cg10158707	5	116102379	4.97e-4	0.002128	0.8153323052187773	0	NA	3893	1
cg10158720	6	38036800	-0.001294	9.68e-4	0.1812954848242427	0	NA	3893	1
cg10158736	3	42530718	-5.66e-4	0.001074	0.5981922953003039	0	NA	3894	1
cg10158818	21	43088348	-1.98e-4	8.2e-4	0.8091959685589883	0	NA	3897	1
cg10158839	14	38191362	-0.001191	0.002213	0.5904503968172049	0	NA	3729	1
cg10158841	1	222417223	-5.76e-4	9.48e-4	0.5434561598091997	0	NA	3897	1
cg10158975	11	94609519	4.7700000000000005e-4	0.001129	0.672661716649449	0	NA	3897	1
cg10159006	18	71892786	8.83e-4	0.001096	0.4204406875605522	0	NA	3896	1
cg10159033	3	49639724	0.001694	0.001024	0.09806720762854727	0	NA	3890	1
cg10159113	12	104963709	2.85e-4	5.99e-4	0.6342218656581303	0	NA	3897	1
cg10159263	3	158419036	8.23e-4	0.001282	0.520895467824535	0	NA	3891	1
cg10159300	4	150387272	3.43e-4	8.4e-4	0.6830289703385164	0	NA	3897	1
cg10159356	18	57126300	9.1e-4	0.002161	0.6736810816862658	0	NA	3852	1
cg10159372	16	30934327	-2.59e-4	3.01e-4	0.3895327047167158	0	NA	3887	1
cg10159448	14	65156199	-0.001309	0.002184	0.5489335286667305	0	NA	3881	1
cg10159648	7	158206872	0.001525	8.59e-4	0.07584504185054564	0	NA	3893	1
cg10159830	9	950347	-4.39e-4	0.002146	0.8379107250279727	0	NA	3895	1
cg10159915	3	55385329	0.00214	0.001375	0.1196216470457058	0	NA	3894	1
cg10160037	21	30445742	-2.32e-4	3.71e-4	0.5317499486548277	0	NA	3877	1
cg10160081	9	35676056	3.6e-5	3.31e-4	0.9133917965531626	0	NA	3895	1
cg10160138	9	16216228	6.75e-4	0.001022	0.5089524775777887	0	NA	3884	1
cg10160312	3	9989029	3.19e-4	0.003925	0.9352241417418831	0	NA	3885	1
cg10160323	4	141868752	0.001381	0.001585	0.38359398667531297	0	NA	3896	1
cg10160332	14	106931455	-9.48e-4	0.001421	0.5046853818803043	0	NA	3893	1
cg10160350	17	41455140	-9.48e-4	9.35e-4	0.31062868502044066	0	NA	3896	1
cg10160527	12	114038689	-0.002436	0.001889	0.19719957997805967	0	NA	3895	1
cg10160567	3	69788520	0.001149	0.00104	0.2692429266636709	0	NA	3756	1
cg10160570	9	135548936	-0.001309	0.001434	0.3613313046530901	0	NA	3896	1
cg10160654	8	114421164	4.6999999999999993e-4	0.001353	0.7283087102788899	0	NA	3897	1
cg10160713	11	35639524	-6.35e-4	4.17e-4	0.12781331115994268	0	NA	3894	1
cg10160774	1	49244822	-6.78e-4	0.001063	0.5235924879910132	0	NA	3893	1
cg10160790	21	45283492	-8.34e-4	0.001282	0.5153395842861973	0	NA	3896	1
cg10160930	11	112532297	3.21e-4	0.001901	0.8659079460915089	0	NA	3894	1
cg10160944	19	50188517	0.001032	7.63e-4	0.176197612629643	0	NA	3895	1
cg10160946	7	105662697	-5.57e-4	0.001233	0.651453622175419	0	NA	3897	1
cg10160988	10	135280322	0.001357	0.001099	0.2169202582826784	0	NA	3890	1
cg10161043	13	100741802	-2.57e-4	2.93e-4	0.38041434487173714	0	NA	3896	1
cg10161070	10	128608986	-1.87e-4	0.001369	0.8913500945195136	0	NA	3893	1
cg10161072	20	57562230	1.98e-4	8.63e-4	0.8185330012988494	0	NA	3896	1
cg10161097	18	3449543	-4.8e-5	3.86e-4	0.9010363141777586	0	NA	3832	1
cg10161198	2	97554443	0.002272	0.001404	0.10561226038578506	0	NA	3886	1
cg10161289	12	42539489	-3.42e-4	0.001122	0.7605087061105085	0	NA	3897	1
cg10161352	5	81581192	-0.001696	0.001302	0.1927074750365339	0	NA	3895	1
cg10161372	9	95736706	1.83e-4	8.93e-4	0.8376289945481923	0	NA	3895	1
cg10161434	9	34325812	0.0018589999999999998	0.0012979999999999999	0.15208562189066657	0	NA	3897	1
cg10161450	17	4242158	-4.97e-4	0.001044	0.6340361639740879	0	NA	3883	1
cg10161470	16	2384061	0.001492	7.63e-4	0.05053127003225213	0	NA	3891	1
cg10161614	3	17193484	-1.29e-4	8.96e-4	0.8855216211459189	0	NA	3895	1
cg10161889	10	30331911	-3.03e-4	8.429999999999999e-4	0.7192729828568798	0	NA	3896	1
cg10161910	3	33438276	5.6e-4	9.319999999999999e-4	0.5479343234524108	0	NA	3894	1
cg10161996	15	101667972	-3.9e-4	8.33e-4	0.6396506713330372	0	NA	3894	1
cg10162009	4	7670760	-0.002709	0.0012979999999999999	0.03688298141223279	0	NA	3896	1
cg10162022	5	43644749	-0.0019390000000000002	0.0018060000000000003	0.28298253323149364	0	NA	3834	1
cg10162027	12	50632337	-3.48e-4	0.001017	0.7322132600566873	0	NA	3896	1
cg10162076	3	72221399	8.139999999999999e-4	7.5e-4	0.2777740475364639	0	NA	3894	1
cg10162217	1	150293259	0.001079	0.001138	0.3430507265057959	0	NA	3889	1
cg10162279	11	121175079	5.28e-4	0.00133	0.69137300513637	0	NA	3890	1
cg10162409	5	150414339	5.04e-4	7.38e-4	0.4946530797360333	0	NA	3895	1
cg10162427	9	90474390	0.002009	8.81e-4	0.022586154904627058	0	NA	3895	1
cg10162572	15	49531533	-0.00031300000000000007	0.00146	0.8302479595835381	0	NA	3883	1
cg10162592	13	47695969	-6.4e-5	6.57e-4	0.922398833483916	0	NA	3897	1
cg10162836	9	7013773	-7.2e-5	0.001046	0.9451220311753599	0	NA	3895	1
cg10162904	11	30150035	1.88e-4	6.81e-4	0.7824984412530812	0	NA	3897	1
cg10163088	15	100700024	4.9e-4	0.002158	0.8203754584200971	0	NA	3896	1
cg10163136	16	17376158	-5.09e-4	0.001064	0.6323773046747605	0	NA	3897	1
cg10163157	1	70497805	2.9e-4	9.36e-4	0.7566909517157737	0	NA	3897	1
cg10163211	6	43672630	8.5e-5	0.00114	0.9405636841416197	0	NA	3897	1
cg10163234	1	6445901	0.001441	0.00123	0.2413798951614531	0	NA	3897	1
cg10163258	6	5823986	-8.150000000000001e-4	8.59e-4	0.342733712196316	0	NA	3895	1
cg10163262	1	228140258	-2.77e-4	0.001053	0.7925059294340474	0	NA	3897	1
cg10163342	6	105585239	-2.61e-4	9.79e-4	0.7897782567973064	0	NA	3884	1
cg10163399	8	25781667	0.0015359999999999998	0.001646	0.35073151784136114	0	NA	3897	1
cg10163401	10	7138590	2.3299999999999997e-4	7.12e-4	0.7434809307485732	0	NA	3897	1
cg10163406	1	212803810	-4.52e-4	0.001142	0.6922549025497258	0	NA	3895	1
cg10163427	11	116969999	9.12e-4	0.002085	0.6618139810185022	0	NA	3896	1
cg10163501	17	55823541	-7.84e-4	9.089999999999999e-4	0.3884199970889818	0	NA	3896	1
cg10163508	1	108859363	0.001503	0.001802	0.4042397068709905	0	NA	3883	1
cg10163555	5	179603388	0.001677	0.001012	0.09749630295093809	0	NA	3895	1
cg10163682	13	52520777	-5.15e-4	9.83e-4	0.6003436369568009	0	NA	3895	1
cg10163860	15	78660671	9.680000000000001e-4	0.001128	0.3908063127732862	0	NA	3895	1
cg10163895	1	151712510	4.13e-4	0.003199	0.8972762711516171	0	NA	3891	1
cg10163925	7	17246065	0.001358	0.001089	0.21239177368487627	0	NA	3897	1
cg10164018	1	183440077	2.56e-4	3.34e-4	0.4433984408975303	0	NA	3864	1
cg10164034	2	192541738	-0.002267	0.001681	0.1774648306759544	0	NA	3893	1
cg10164398	1	31418264	4.21e-4	7.84e-4	0.5912746625527028	0	NA	3897	1
cg10164414	4	75549803	0.001092	0.001212	0.36759358398297265	0	NA	3897	1
cg10164437	6	73398945	3.63e-4	0.001041	0.7273121641393709	0	NA	3891	1
cg10164448	4	1953671	4.53e-4	8.62e-4	0.5992203347200988	0	NA	3897	1
cg10164456	16	67998466	-4.01e-4	6.8e-4	0.5553878508487009	0	NA	3896	1
cg10164597	4	48880568	4.37e-4	8.63e-4	0.6125947429587867	0	NA	3892	1
cg10164672	5	156750213	9.09e-4	8.01e-4	0.2564459417326353	0	NA	3882	1
cg10164705	14	50053786	0.002227	0.001499	0.13736984214303188	0	NA	3861	1
cg10164845	5	113366699	-0.001609	0.001803	0.37217773903300255	0	NA	3894	1
cg10165025	1	246332557	1.08e-4	0.001238	0.9304827483269491	0	NA	3897	1
cg10165031	12	52758335	5.23e-4	6.9e-4	0.44846833518096574	0	NA	3897	1
cg10165053	6	158933975	5.4000000000000005e-5	0.001128	0.9618179832510259	0	NA	3896	1
cg10165063	9	128319249	4.95e-4	0.001376	0.7190427936740272	0	NA	3894	1
cg10165087	2	225420792	-0.001371	0.001095	0.21054989832819115	0	NA	3893	1
cg10165177	16	76945083	-6.789999999999999e-4	0.001117	0.5432682290684814	0	NA	3897	1
cg10165185	9	501289	-0.002749	0.001716	0.1091597332361956	0	NA	3848	1
cg10165217	3	52089239	-7e-5	3.52e-4	0.8423694153259693	0	NA	3842	1
cg10165241	19	4709493	-0.001162	0.001178	0.3239282039862568	0	NA	3896	1
cg10165297	1	7647786	-5.73e-4	0.00112	0.6089259854058081	0	NA	3894	1
cg10165327	14	74715765	0.0057540000000000004	0.00177	0.00115061575234325	0	NA	3896	1
cg10165378	1	200118495	8.29e-4	9.66e-4	0.3907941524016996	0	NA	3891	1
cg10165543	3	123996394	-1.39e-4	0.001667	0.9335467483805372	0	NA	3896	1
cg10165610	5	171578091	3.63e-4	3.96e-4	0.35931733832957063	0	NA	3897	1
cg10165702	1	31218171	2.3299999999999997e-4	7.33e-4	0.7505822147668584	0	NA	3892	1
cg10165760	5	16455882	6.6e-4	9.99e-4	0.5088299576067389	0	NA	3897	1
cg10165859	19	49896549	-0.003089	0.001009	0.0022027000092630276	0	NA	3891	1
cg10165962	1	223990479	-0.001544	7.27e-4	0.03368717019204195	0	NA	3893	1
cg10166011	7	30184243	-0.001748	9.37e-4	0.0621073917619783	0	NA	3897	1
cg10166126	2	203241972	-3.8e-5	2.09e-4	0.8557254153200716	0	NA	3895	1
cg10166436	1	229140473	-6.01e-4	9.72e-4	0.5363691941600048	0	NA	3772	1
cg10166448	16	89786802	-1.92e-4	3.98e-4	0.6295132553955535	0	NA	3890	1
cg10166516	1	154633811	1.93e-4	9.79e-4	0.8437180300761941	0	NA	3892	1
cg10166522	18	8845049	5.14e-4	0.001082	0.6347540362709554	0	NA	3895	1
cg10166530	11	66247345	-3.2e-4	2.4e-4	0.18242243945173567	0	NA	3837	1
cg10166550	15	80855468	0.0035150000000000003	0.001189	0.0031138864551853284	0	NA	3892	1
cg10166610	4	185619287	-0.001078	0.001143	0.34561333419268575	0	NA	3892	1
cg10166653	5	113014818	-3.8100000000000005e-4	8.45e-4	0.6520705797604619	0	NA	3806	1
cg10166915	14	54260975	-2.2300000000000003e-4	0.001093	0.8383334800200594	0	NA	3896	1
cg10166994	19	56046689	2.32e-4	7.74e-4	0.7643742629058526	0	NA	3895	1
cg10167070	9	133644031	0.001838	0.0011	0.09473963560282625	0	NA	3897	1
cg10167094	12	53567373	2.0799999999999996e-4	7.86e-4	0.7912937033695908	0	NA	3895	1
cg10167229	9	140504620	9.21e-4	9.33e-4	0.3235748619037352	0	NA	3896	1
cg10167301	9	134604665	-0.00141	6.58e-4	0.0321245712076566	0	NA	3893	1
cg10167303	3	47000909	-0.001519	9.89e-4	0.12456417309116978	0	NA	3890	1
cg10167304	5	118753734	5.01e-4	4.03e-4	0.21380291882203	0	NA	3894	1
cg10167315	8	27589868	-4.39e-4	9.88e-4	0.6568025805047749	0	NA	3897	1
cg10167318	15	70115869	7.14e-4	0.001189	0.5481699790011763	0	NA	3896	1
cg10167460	5	138861954	1.87e-4	3.63e-4	0.6064471467400211	0	NA	3889	1
cg10167562	1	51795193	5.52e-4	8.04e-4	0.4923555263416072	0	NA	3894	1
cg10167677	5	79338381	0.002638	0.0018639999999999998	0.15699929753680586	0	NA	3896	1
cg10167687	11	126890407	0.001092	0.002265	0.629721267483311	0	NA	3726	1
cg10167689	2	41703475	-0.001953	0.001074	0.06899755779852901	0	NA	3896	1
cg10167834	5	156570357	-0.001126	0.002061	0.5848344928808183	0	NA	3883	1
cg10168055	3	111752902	1.5e-5	7.75e-4	0.9845580371411263	0	NA	3896	1
cg10168145	12	93610121	-8.26e-4	0.001186	0.48614162253832544	0	NA	3886	1
cg10168286	14	103204786	7.91e-4	0.001139	0.48738824028345173	0	NA	3896	1
cg10168301	6	47999981	0.003299	0.002729	0.2267136705032361	0	NA	3886	1
cg10168326	16	12898430	4.04e-4	8.640000000000001e-4	0.640075963116792	0	NA	3897	1
cg10168344	15	70806752	6.35e-4	9.34e-4	0.49658581595733303	0	NA	3849	1
cg10168351	4	89519380	-2.16e-4	0.001222	0.8596973724407242	0	NA	3896	1
cg10168361	7	80142364	4.67e-4	9.760000000000001e-4	0.6323060395178378	0	NA	3896	1
cg10168379	9	139366513	6.37e-4	8.38e-4	0.4471689936173124	0	NA	3897	1
cg10168544	1	1010769	0.001157	0.002329	0.619344388137291	0	NA	3897	1
cg10168622	18	61911823	5.32e-4	9.73e-4	0.5845418475310888	0	NA	3884	1
cg10168639	4	185315995	5.03e-4	0.001595	0.7524879530342112	0	NA	3895	1
cg10168735	2	37217371	-0.001329	0.001857	0.4741948697964871	0	NA	3847	1
cg10168771	9	129839197	0.001377	5.36e-4	0.010198367212465186	0	NA	3896	1
cg10168966	17	9253334	6.38e-4	8.57e-4	0.45659979840923526	0	NA	3896	1
cg10168991	15	75064556	6.82e-4	7.4e-4	0.35672597638021974	0	NA	3896	1
cg10169026	19	6002617	-0.001253	9.92e-4	0.20655150530892927	0	NA	3897	1
cg10169030	3	149230310	1.6e-5	5.920000000000001e-4	0.9784381774515173	0	NA	3893	1
cg10169069	9	135906434	-1.42e-4	4.04e-4	0.7252244123994955	0	NA	3812	1
cg10169382	2	27328879	-0.001105	0.001652	0.5035680748104822	0	NA	3896	1
cg10169393	1	12615900	0.001394	0.0018389999999999997	0.4484386126236374	0	NA	3897	1
cg10169495	5	178575439	-0.002362	0.002318	0.30821156859192345	0	NA	3895	1
cg10169595	16	19089822	-2.81e-4	0.001451	0.8464424703830614	0	NA	3896	1
cg10169653	21	36599791	0.001338	0.001221	0.2731561991701796	0	NA	3894	1
cg10169797	1	204681747	-0.001238	0.002629	0.6377110886374926	0	NA	3893	1
cg10169800	12	97774558	9.62e-4	0.00106	0.364117517205448	0	NA	3897	1
cg10169852	11	125147091	4.8300000000000003e-4	0.001104	0.6617487760817584	0	NA	3897	1
cg10169876	2	240401467	2.25e-4	8.53e-4	0.7919533673775896	0	NA	3893	1
cg10169887	11	45953339	-3.14e-4	0.003606	0.9306102327669434	0	NA	3895	1
cg10169931	16	89105986	1.74e-4	8.93e-4	0.8455112985709312	0	NA	3895	1
cg10169976	2	65454837	8.41e-4	7.79e-4	0.28032514532417835	0	NA	3880	1
cg10170060	1	159111914	7.83e-4	0.001264	0.5356120312699325	0	NA	3893	1
cg10170131	18	47808592	-7.03e-4	8.26e-4	0.3947195885971389	0	NA	3895	1
cg10170152	1	167667362	-0.001215	8.42e-4	0.1490224785975607	0	NA	3891	1
cg10170249	10	79114098	2.23e-4	0.002378	0.9252868723951693	0	NA	3891	1
cg10170306	9	127635245	-2.8e-5	6.92e-4	0.9677244608114884	0	NA	3895	1
cg10170307	2	41510682	-0.001078	0.00156	0.4895494276199243	0	NA	3892	1
cg10170334	10	119151639	-0.001641	9.7e-4	0.09069315900470619	0	NA	3896	1
cg10170341	1	247721041	-7.68e-4	0.00125	0.538951035781855	0	NA	3894	1
cg10170535	2	86275199	0.001145	7.24e-4	0.11376565233376412	0	NA	3895	1
cg10170544	1	59510738	8.77e-4	0.001032	0.3954328411995281	0	NA	3895	1
cg10170614	16	70902024	-9.2e-4	0.001256	0.4638731583545744	0	NA	3897	1
cg10170642	15	76453609	8.51e-4	8.509999999999999e-4	0.317310507862914	0	NA	3884	1
cg10170707	18	52405283	4.93e-4	0.001092	0.6516542999030105	0	NA	3896	1
cg10170737	2	108370242	0.00101	0.001427	0.47908278484350025	0	NA	3895	1
cg10170763	13	111659566	-5.3e-4	0.00139	0.7029843900475313	0	NA	3894	1
cg10170789	18	6642495	-1.18e-4	0.001529	0.9384846285916935	0	NA	3894	1
cg10170856	4	102898578	-3.1e-4	0.001829	0.8654100376599916	0	NA	3704	1
cg10170964	7	99982762	-0.001001	0.001508	0.5068227402974284	0	NA	3897	1
cg10171003	6	143824432	-0.001141	0.001383	0.4093613280612139	0	NA	3894	1
cg10171207	20	60315853	0.002107	0.001186	0.07564068402215582	0	NA	3894	1
cg10171230	15	79856365	0.002038	0.002115	0.3352498267929457	0	NA	3873	1
cg10171422	2	70408958	-2.23e-4	0.001165	0.8481994435592233	0	NA	3895	1
cg10171457	17	13465073	-0.001265	8.97e-4	0.1584639845390093	0	NA	3893	1
cg10171468	5	133766065	-1.79e-4	0.001323	0.8923758205042966	0	NA	3897	1
cg10171565	2	58193386	-4.55e-4	0.001341	0.7343844728709137	0	NA	3890	1
cg10171713	5	13428655	-4.09e-4	0.001563	0.7935710419446301	0	NA	3894	1
cg10171724	7	138605500	6.3e-5	8.71e-4	0.9423387698794528	0	NA	3895	1
cg10171805	9	100700133	4e-4	0.001057	0.7051115439438262	0	NA	3892	1
cg10171906	11	61102030	-8.25e-4	8.97e-4	0.35771259519347076	0	NA	3895	1
cg10171907	10	4045803	-2.15e-4	0.001064	0.8398638227418419	0	NA	3885	1
cg10171960	2	175548256	-1.59e-4	3.66e-4	0.6639789540552594	0	NA	3895	1
cg10171985	5	128149255	-5.98e-4	0.00135	0.6577925242259868	0	NA	3892	1
cg10172073	16	58706103	9.1e-4	9.84e-4	0.3550716425448607	0	NA	3873	1
cg10172083	12	124802081	-1.03e-4	9e-4	0.9088854838412309	0	NA	3892	1
cg10172246	17	12056	-5.38e-4	0.001207	0.6557899631072366	0	NA	3897	1
cg10172293	2	201264035	9.02e-4	0.001156	0.4352279557220024	0	NA	3897	1
cg10172476	20	30844736	-5.8e-4	0.001054	0.5821241646534698	0	NA	3893	1
cg10172681	18	76459858	-0.001254	0.002121	0.554365954830225	0	NA	3885	1
cg10172864	2	64069452	-2.16e-4	2.37e-4	0.36208865391925205	0	NA	3894	1
cg10172884	9	117265495	0.0018210000000000001	8.57e-4	0.03359878543232172	0	NA	3895	1
cg10173006	1	118185923	-8.9e-5	0.001255	0.9434643429271089	0	NA	3881	1
cg10173025	2	38337045	-7.39e-4	0.001249	0.5540693532129921	0	NA	3895	1
cg10173272	6	34481991	3.76e-4	8.85e-4	0.6709396416354195	0	NA	3894	1
cg10173350	3	127173371	7.1e-4	9.18e-4	0.4392735737968813	0	NA	3894	1
cg10173633	12	107273512	0.001365	0.001247	0.2736800358032877	0	NA	3885	1
cg10173751	17	2893991	0.004536	0.001729	0.008703609981296328	0	NA	3894	1
cg10173858	5	5078451	-0.004224	0.003736	0.2582146511430957	0	NA	3861	1
cg10173868	12	49449334	0.001252	8.01e-4	0.1180417303257045	0	NA	3891	1
cg10174040	8	92003195	-3.81e-4	0.001284	0.7666734362568897	0	NA	3887	1
cg10174138	1	19408685	0.00152	0.001042	0.14463855306577467	0	NA	3895	1
cg10174146	10	6540795	5.68e-4	9.79e-4	0.5617906358695286	0	NA	3896	1
cg10174221	11	70490364	9.98e-4	0.001543	0.5177665941720349	0	NA	3896	1
cg10174229	14	31806765	5.26e-4	0.001001	0.5992533578096091	0	NA	3894	1
cg10174274	3	13156648	-0.001635	9.16e-4	0.07427194218273875	0	NA	3892	1
cg10174359	7	107877754	-0.001235	0.001387	0.37324526007273195	0	NA	3897	1
cg10174466	8	11739341	-0.002105	0.001091	0.0536784267230572	0	NA	3890	1
cg10174546	20	52391100	-7.18e-4	0.001165	0.5376905915067798	0	NA	3896	1
cg10174563	21	40816607	0.002982	0.002499	0.23276078535684422	0	NA	3897	1
cg10174583	17	1627384	8.13e-4	7.92e-4	0.30464882549725975	0	NA	3897	1
cg10174611	1	111308855	-9e-5	4.25e-4	0.8322906046545768	0	NA	3889	1
cg10174680	8	105430351	-2.3799999999999998e-4	6.56e-4	0.7167506476630823	0	NA	3897	1
cg10174839	5	172162288	0.001134	0.001205	0.34666445923817085	0	NA	3881	1
cg10174868	11	70446718	-0.001057	0.001153	0.35927945474022427	0	NA	3896	1
cg10174990	18	72504008	-6.27e-4	0.001425	0.6599371073211875	0	NA	3869	1
cg10175028	12	28862171	-6.1e-4	0.001219	0.6167862922038172	0	NA	3895	1
cg10175034	1	154231177	3.14e-4	0.001112	0.7776566719155845	0	NA	3897	1
cg10175102	2	101171393	4e-4	0.001073	0.7093072919143331	0	NA	3897	1
cg10175234	16	25186233	-0.001733	0.001101	0.11548199008853056	0	NA	3894	1
cg10175316	4	38789643	0.001117	0.001124	0.3203337628636398	0	NA	3897	1
cg10175320	15	71405105	0.00108	9.8e-4	0.27044392727648997	0	NA	3897	1
cg10175387	9	138853745	-9.68e-4	0.002177	0.6565737206245437	0	NA	3884	1
cg10175393	4	144622443	3.9e-5	3.15e-4	0.9014660909281197	0	NA	3897	1
cg10175417	19	30228945	-9.009999999999999e-4	7.38e-4	0.22213630184090521	0	NA	3894	1
cg10175561	17	1456341	-6.37e-4	9.59e-4	0.506540826490496	0	NA	3895	1
cg10175767	5	149127724	-3e-6	7.13e-4	0.9966428518658029	0	NA	3897	1
cg10175829	21	15907213	-6.94e-4	0.001112	0.5325614414842286	0	NA	3892	1
cg10175834	1	908749	1.2e-4	0.001643	0.9417765731535275	0	NA	3897	1
cg10175903	3	39170406	1.7e-5	6.93e-4	0.9804290371592194	0	NA	3891	1
cg10176208	3	191217031	0.001183	8.89e-4	0.18328489195931721	0	NA	3897	1
cg10176228	2	155232253	0.001035	9.99e-4	0.30018533104608797	0	NA	3896	1
cg10176263	7	110317033	8.98e-4	0.001192	0.4512361930916713	0	NA	3889	1
cg10176345	2	66775051	0.002593	0.00141	0.06591414292871434	0	NA	3896	1
cg10176489	16	13348613	-7.5e-5	0.001037	0.942344056260332	0	NA	3897	1
cg10176717	10	112888974	-5.55e-4	0.002091	0.7906834331642341	0	NA	3894	1
cg10176722	9	6779859	-0.002129	0.001047	0.04200921566020424	0	NA	3895	1
cg10176766	12	51430438	-0.001023	0.0017310000000000001	0.5545285496068314	0	NA	3896	1
cg10176925	22	35652326	0.001551	0.001258	0.2176095754798703	0	NA	3893	1
cg10177012	10	61408493	0.001158	0.001202	0.3353496642523031	0	NA	3887	1
cg10177048	7	135391100	3.88e-4	9.089999999999999e-4	0.6694939144857479	0	NA	3849	1
cg10177158	20	34743914	-0.001188	0.001778	0.5040273301068969	0	NA	3884	1
cg10177222	2	54982714	4.28e-4	0.001212	0.7239869997936239	0	NA	3883	1
cg10177231	11	10327977	1.32e-4	2.31e-4	0.5677091661973526	0	NA	3897	1
cg10177287	11	60222172	0.001378	8.88e-4	0.12070965470084313	0	NA	3893	1
cg10177477	1	182669050	-0.00216	0.002631	0.4116573096805856	0	NA	3897	1
cg10177567	8	114558414	-0.002184	0.001398	0.1182334012720787	0	NA	3893	1
cg10177570	7	22862035	2.38e-4	3.61e-4	0.5097161252578573	0	NA	3891	1
cg10177699	1	78560729	-0.001358	0.001163	0.24293997519743685	0	NA	3897	1
cg10177725	1	48036890	0.002459	0.001008	0.014708248815785184	0	NA	3897	1
cg10177753	4	87894022	-0.003126	0.001369	0.022405725393535435	0	NA	3897	1
cg10177799	13	78180325	1.9200000000000003e-4	8.53e-4	0.8219108744489358	0	NA	3897	1
cg10177810	2	6354729	3.6199999999999996e-4	0.002343	0.8772133239727296	0	NA	3896	1
cg10177900	1	37859333	8.34e-4	0.001957	0.6699894452986845	0	NA	3892	1
cg10177942	17	36818636	0.001232	9.68e-4	0.2031148363431315	0	NA	3897	1
cg10178039	17	18884309	-1.39e-4	8.41e-4	0.8687240492188456	0	NA	3894	1
cg10178211	2	165643170	-2e-5	0.001141	0.986015009559206	0	NA	3894	1
cg10178243	14	20818778	-1.46e-4	0.001007	0.8847226325883566	0	NA	3885	1
cg10178523	4	159753112	0.001026	0.001312	0.43420740665687446	0	NA	3895	1
cg10178553	22	30696644	-7.179999999999999e-4	7.04e-4	0.30778235749431393	0	NA	3897	1
cg10178647	22	39168827	-3.67e-4	8.04e-4	0.6480537200753387	0	NA	3895	1
cg10178685	7	128480236	-6.72e-4	8.26e-4	0.41589744922273403	0	NA	3894	1
cg10178693	10	32636790	0.001261	5.53e-4	0.02259053415933489	0	NA	3893	1
cg10178695	20	51575659	0.003181	0.001892	0.09270666909320845	0	NA	3888	1
cg10178836	19	41119278	-0.00064899999999999995	4.79e-4	0.17544749049040526	0	NA	3893	1
cg10178850	1	165265507	0.0015439999999999998	0.001615	0.33905346500141004	0	NA	3894	1
cg10178880	17	30845710	-7.68e-4	8.6e-4	0.37184471882736403	0	NA	3893	1
cg10178907	7	156451701	5.24e-4	0.002032	0.7965041392183817	0	NA	3894	1
cg10179043	5	124760594	-3.73e-4	0.002306	0.8715011918516664	0	NA	3896	1
cg10179050	19	28471012	7.190000000000001e-4	0.001555	0.6438092540988212	0	NA	3897	1
cg10179072	21	45548059	1.5100000000000004e-4	2.68e-4	0.5731401830931162	0	NA	3753	1
cg10179123	8	53105680	1.93e-4	9.04e-4	0.8309404400286382	0	NA	3893	1
cg10179199	21	40486835	-0.001408	0.001054	0.18159393305942437	0	NA	3897	1
cg10179237	2	149292345	-9e-5	8.699999999999999e-4	0.9176071990405235	0	NA	3894	1
cg10179256	17	75122742	-3.43e-4	9.089999999999999e-4	0.705922633661378	0	NA	3892	1
cg10179427	7	37025998	9.2e-5	0.001234	0.9405693401879279	0	NA	3896	1
cg10179482	13	43106995	0.002861	0.001374	0.037320404474220546	0	NA	3888	1
cg10179613	15	82158318	0.0018530000000000003	0.0012979999999999999	0.15341252622329737	0	NA	3895	1
cg10179661	12	96821905	-1.23e-4	0.001095	0.9105627332747281	0	NA	3864	1
cg10179673	15	101602978	-3.96e-4	0.001021	0.698123308481829	0	NA	3897	1
cg10179926	1	171610780	-8.09e-4	7.72e-4	0.29467202897235006	0	NA	3897	1
cg10179940	13	50382041	-7.379999999999999e-4	8.09e-4	0.3616437967329493	0	NA	3897	1
cg10179954	11	73059478	-4.96e-4	8.82e-4	0.5738719402451058	0	NA	3897	1
cg10179983	17	73072607	5.97e-4	9.96e-4	0.5489077834655711	0	NA	3890	1
cg10179984	4	113820081	0.0034319999999999997	0.002519	0.17305735955718082	0	NA	3897	1
cg10180141	1	14041267	0.00131	0.001532	0.3925005591907505	0	NA	3896	1
cg10180142	1	182618267	7.67e-4	0.001387	0.5802688408160952	0	NA	3892	1
cg10180161	6	37333639	-0.002456	0.001996	0.21852455198685405	0	NA	3824	1
cg10180267	17	27405713	1.3e-4	8.66e-4	0.8806735122771456	0	NA	3896	1
cg10180478	3	46961909	6.06e-4	9.9e-4	0.5404575641296128	0	NA	3896	1
cg10180496	4	103748340	1.0899999999999999e-4	2.73e-4	0.6896961857487585	0	NA	3755	1
cg10180510	3	38537192	7.46e-4	0.001639	0.6489973128297077	0	NA	3897	1
cg10180693	10	78020807	0.001208	0.001513	0.42463042805169804	0	NA	3868	1
cg10180711	22	27065200	-3.8e-5	0.001417	0.978605518999875	0	NA	3893	1
cg10180731	8	59801939	-0.001099	0.001116	0.3247385213759685	0	NA	3890	1
cg10180843	12	101798374	-0.0016649999999999998	0.001262	0.18705734560167683	0	NA	3894	1
cg10180848	10	121095591	4.93e-4	7.74e-4	0.5241568235545415	0	NA	3886	1
cg10180897	2	52491917	-0.001769	0.001454	0.22373979259260685	0	NA	3894	1
cg10180919	2	234608559	1.85e-4	0.001071	0.8628591330992418	0	NA	3897	1
cg10180982	8	90869821	-3.8e-5	9.11e-4	0.9667279656447164	0	NA	3889	1
cg10181028	2	232222687	1.69e-4	6.58e-4	0.7973031347760119	0	NA	3896	1
cg10181034	17	6518643	-0.001169	8.12e-4	0.1499649818888811	0	NA	3894	1
cg10181109	16	49759329	-1.64e-4	9.619999999999999e-4	0.8646341004997551	0	NA	3886	1
cg10181156	1	171404430	-1.62e-4	5.22e-4	0.7562987453038941	0	NA	3896	1
cg10181396	3	64250689	-0.003548	0.001461	0.015162526942577593	0	NA	3897	1
cg10181410	11	65640450	-1.4e-5	4.02e-4	0.9722185913477165	0	NA	3874	1
cg10181554	18	9334642	-3.42e-4	7.05e-4	0.6276008845160175	0	NA	3893	1
cg10181716	7	2942248	1e-5	8.549999999999999e-4	0.9906682295885871	0	NA	3897	1
cg10181798	14	64670300	-0.001442	0.001291	0.2640098915916386	0	NA	3896	1
cg10181818	4	2763063	0.00171	0.001961	0.3832061520058724	0	NA	3893	1
cg10181845	11	63953414	-2.67e-4	3.42e-4	0.4349779285417158	0	NA	3838	1
cg10181877	21	42655132	-2.34e-4	0.002701	0.9309619785313994	0	NA	3893	1
cg10182047	17	74962931	-3.22e-4	7.64e-4	0.6734148564931476	0	NA	3896	1
cg10182059	1	110020530	0.001642	0.001032	0.11159038674382896	0	NA	3893	1
cg10182095	19	40330405	1.6e-5	7.63e-4	0.9832697019473724	0	NA	3891	1
cg10182135	16	68725578	2.9600000000000004e-4	0.00105	0.7780165380942836	0	NA	3893	1
cg10182260	7	11383781	-5.83e-4	8.23e-4	0.4787068498364545	0	NA	3821	1
cg10182293	11	12799441	-7.13e-4	0.001059	0.5007712883555075	0	NA	3896	1
cg10182324	11	1304875	1.93e-4	0.001335	0.8850509467597557	0	NA	3893	1
cg10182374	19	19011584	-0.002581	0.001105	0.019504451888785062	0	NA	3896	1
cg10182397	2	37423829	-8.499999999999999e-5	2.58e-4	0.7418100150496116	0	NA	3895	1
cg10182430	1	153963141	-1.1300000000000001e-4	2.71e-4	0.6766973011805895	0	NA	3897	1
cg10182440	14	104107733	8.800000000000001e-4	9.049999999999999e-4	0.33086368102407276	0	NA	3896	1
cg10182516	14	52169235	0.001332	0.001606	0.4068838779826946	0	NA	3844	1
cg10182637	11	47429159	0.001036	7.06e-4	0.14226126722063948	0	NA	3893	1
cg10182729	2	25943670	-0.001141	9.61e-4	0.23510737967552625	0	NA	3894	1
cg10182785	19	46813933	9.96e-4	0.001059	0.3469560662359021	0	NA	3892	1
cg10182839	14	73254773	9.64e-4	8.07e-4	0.23226379054981044	0	NA	3896	1
cg10182856	14	55731842	-0.001004	0.001295	0.43816856795762177	0	NA	3891	1
cg10182878	11	103519385	6.81e-4	0.001353	0.6147351299789255	0	NA	3892	1
cg10182957	7	136596421	0.002101	0.001357	0.1215577280219352	0	NA	3861	1
cg10183069	16	81772202	8.11e-4	7.74e-4	0.29472909544531273	0	NA	3896	1
cg10183086	22	30635038	-9.72e-4	0.001125	0.38758789055315845	0	NA	3895	1
cg10183168	2	27885432	-8.48e-4	6.69e-4	0.20495386359740547	0	NA	3897	1
cg10183171	13	109798122	1.63e-4	5.8e-4	0.7786839517732214	0	NA	3889	1
cg10183235	22	22443161	-4.23e-4	0.001603	0.7918722142112578	0	NA	3893	1
cg10183290	17	8956366	5.67e-4	8.909999999999999e-4	0.5245394364353131	0	NA	3896	1
cg10183345	15	28149565	0.001824	0.001639	0.2657626753623802	0	NA	3895	1
cg10183401	8	27095561	-4.54e-4	9.7e-4	0.639755100460695	0	NA	3896	1
cg10183489	10	5576192	6.52e-4	8.72e-4	0.4546372566903752	0	NA	3894	1
cg10183670	6	168521614	5.99e-4	0.001523	0.6940959301521723	0	NA	3892	1
cg10183781	18	77033075	-0.002205	0.0018639999999999998	0.23683296142031351	0	NA	3838	1
cg10183963	9	137263731	-8.909999999999999e-4	6.38e-4	0.16254841613128315	0	NA	3897	1
cg10183989	14	69289150	-1e-6	9.5e-4	0.9991601216700465	0	NA	3894	1
cg10184020	5	149663927	3.67e-4	6.67e-4	0.5821651355059476	0	NA	3897	1
cg10184041	3	110996232	-5.23e-4	0.001068	0.6243459367908666	0	NA	3886	1
cg10184206	4	25989734	0.00203	0.001698	0.23188230804348478	0	NA	3881	1
cg10184251	22	36926748	-8.07e-4	7.99e-4	0.3124892938076239	0	NA	3896	1
cg10184255	18	21507079	-0.001244	9.380000000000001e-4	0.18476484541335714	0	NA	3896	1
cg10184387	4	78289079	4.42e-4	0.003744	0.9060236386398345	0	NA	3897	1
cg10184497	12	88535932	-3.710000000000001e-4	2.89e-4	0.1992339851251552	0	NA	3896	1
cg10184640	8	9939851	-0.002139	0.00147	0.14564101428516626	0	NA	3895	1
cg10184661	2	95630097	-0.002093	0.002904	0.4710756339036785	0	NA	3892	1
cg10184771	17	62102410	-0.00283	0.001318	0.0317779423470464	0	NA	3893	1
cg10185029	1	170501800	-1.0599999999999999e-4	2.81e-4	0.7060069980019694	0	NA	3897	1
cg10185057	11	63634096	3.8e-4	9.12e-4	0.6769222390213793	0	NA	3891	1
cg10185128	5	66300250	2.57e-4	4.01e-4	0.5215891141618534	0	NA	3894	1
cg10185179	22	35864305	-0.001015	9.97e-4	0.3086522170695551	0	NA	3889	1
cg10185277	3	57486443	0.003762	0.001991	0.05882449297338882	0	NA	3896	1
cg10185299	22	44386196	0.001235	8.57e-4	0.14956391574672442	0	NA	3896	1
cg10185349	19	36228761	-4.5e-4	7.15e-4	0.529106441625486	0	NA	3896	1
cg10185377	15	80773582	-0.001857	0.001001	0.0635755439096046	0	NA	3864	1
cg10185417	14	104757395	-0.001178	8.88e-4	0.18464878845136837	0	NA	3893	1
cg10185468	7	1507690	-2.97e-4	9.169999999999998e-4	0.7460272019212844	0	NA	3895	1
cg10185500	3	182926821	-5.6e-4	0.001278	0.6612524251460434	0	NA	3897	1
cg10185505	1	150335496	0.008154	0.006566	0.21429118584184548	0	NA	3895	1
cg10185699	8	58255456	-9.38e-4	7.83e-4	0.2309339220907622	0	NA	3895	1
cg10185835	22	27019487	-0.001253	0.001164	0.28172136585545987	0	NA	3893	1
cg10185890	16	2235463	3.44e-4	9.380000000000001e-4	0.7138146527008344	0	NA	3892	1
cg10185953	5	139048784	-0.00242	0.001362	0.07560134524352968	0	NA	3897	1
cg10186049	9	132324806	0.001374	6.85e-4	0.04487338377477147	0	NA	3897	1
cg10186182	1	202558844	-0.00191	6.55e-4	0.0035451580366548867	0	NA	3897	1
cg10186189	8	37487859	5.9e-4	0.001275	0.6435470884237349	0	NA	3896	1
cg10186196	2	23613273	0.00113	0.00386	0.7697162193246941	0	NA	3894	1
cg10186229	19	53118719	-8.6e-5	0.001287	0.9467233558863613	0	NA	3895	1
cg10186248	15	63809850	9.36e-4	9.64e-4	0.3315710080842592	0	NA	3896	1
cg10186283	1	241694591	-2.65e-4	5.13e-4	0.6054569203308521	0	NA	3894	1
cg10186330	15	39960859	0.001291	0.0012310000000000003	0.29429740254948034	0	NA	3892	1
cg10186336	1	45910779	-4.5e-4	0.004452	0.9194884093871016	0	NA	3891	1
cg10186410	17	15357106	7.81e-4	7.44e-4	0.29384172274319603	0	NA	3897	1
cg10186411	15	80450916	-4.25e-4	9.06e-4	0.6390017880697665	0	NA	3894	1
cg10186461	3	107656904	7.59e-4	0.001697	0.6546874379607931	0	NA	3894	1
cg10186536	12	9820839	-3.28e-4	9.07e-4	0.7176272329163069	0	NA	3887	1
cg10186802	8	23275182	-1e-6	0.001174	0.9993203709843956	0	NA	3882	1
cg10186864	20	55265119	0.001683	0.001732	0.33119533466428475	0	NA	3895	1
cg10186893	12	51770739	5e-6	8.8e-4	0.9954665893875109	0	NA	3895	1
cg10186901	10	120738290	-0.007579	0.004947	0.12551265807868736	0	NA	3895	1
cg10186919	2	41379186	7.809999999999999e-4	0.00167	0.6400244096137963	0	NA	3875	1
cg10186959	1	226633603	3.45e-4	8.66e-4	0.6903476131011195	0	NA	3892	1
cg10186961	2	237227901	8.57e-4	0.001282	0.5038229436792514	0	NA	3893	1
cg10186997	5	180478566	-1.9e-5	0.002564	0.9940874930138061	0	NA	3897	1
cg10187040	5	134412078	6.54e-4	9.87e-4	0.5075778131599966	0	NA	3890	1
cg10187178	17	77482457	9.95e-4	0.002922	0.7334648196117433	0	NA	3890	1
cg10187211	8	9274494	6.87e-4	0.00122	0.5733567454003575	0	NA	3897	1
cg10187218	6	135538609	-0.001372	0.001182	0.24574581884097543	0	NA	3893	1
cg10187233	14	22960834	1.7900000000000001e-4	0.001173	0.8787135905323877	0	NA	3896	1
cg10187384	14	21899093	2.6e-5	6.69e-4	0.9689988377783059	0	NA	3895	1
cg10187392	18	55294025	0.002095	7.91e-4	0.00808388125385697	0	NA	3895	1
cg10187421	6	52242744	-3.9e-5	3.39e-4	0.9084100501887299	0	NA	3896	1
cg10187457	15	65476902	-2.95e-4	2.51e-4	0.23987519253247816	0	NA	3895	1
cg10187523	11	64831314	-5.98e-4	8.71e-4	0.4923555263416072	0	NA	3890	1
cg10187583	11	117815479	4.04e-4	0.001192	0.7346653458281867	0	NA	3889	1
cg10187611	11	18373607	-0.002225	0.001442	0.12283178548000112	0	NA	3885	1
cg10187820	3	138554161	-2.12e-4	5.39e-4	0.6940824358250303	0	NA	3896	1
cg10188097	21	28141533	0.00229	0.001712	0.18102137777255978	0	NA	3847	1
cg10188114	7	104061556	1.24e-4	0.001165	0.9152350285377834	0	NA	3897	1
cg10188135	11	3975972	3.8e-5	0.001033	0.9706555890193247	0	NA	3873	1
cg10188230	1	26759112	-1.99e-4	2.5e-4	0.4260320354042594	0	NA	3897	1
cg10188286	16	74141666	7.96e-4	0.001066	0.455234588211493	0	NA	3888	1
cg10188338	11	129601763	7.36e-4	0.001413	0.6024520647225342	0	NA	3897	1
cg10188379	2	26764566	-4.24e-4	7.91e-4	0.5919375810606744	0	NA	3897	1
cg10188596	22	22038936	0.0013080000000000001	7e-4	0.061682463897750034	0	NA	3895	1
cg10188604	10	82245182	-2.18e-4	0.001039	0.8338104013893624	0	NA	3891	1
cg10188639	1	21105121	-7.25e-4	9.78e-4	0.45850623118251704	0	NA	3888	1
cg10188677	9	19049456	-1.58e-4	1.86e-4	0.39562406302007636	0	NA	3875	1
cg10188763	12	6736838	-6.52e-4	0.001908	0.7325623136506829	0	NA	3896	1
cg10188795	10	52158244	7.08e-4	0.001312	0.5894493632050153	0	NA	3877	1
cg10188831	1	101694414	0.002471	0.001116	0.026817932143983175	0	NA	3892	1
cg10188852	14	36683074	7.5e-4	8.86e-4	0.3972732444858874	0	NA	3894	1
cg10188864	3	33534961	4.02e-4	8.49e-4	0.6358577611834406	0	NA	3892	1
cg10188877	8	143916385	0.001701	0.001311	0.1944651065288628	0	NA	3885	1
cg10188928	13	46704836	-8.93e-4	0.001005	0.3742410943241729	0	NA	3897	1
cg10188975	7	55146304	5.33e-4	0.002349	0.8204975627065834	0	NA	3895	1
cg10188985	7	27282005	1e-5	5.68e-4	0.9859534622495895	0	NA	3897	1
cg10189107	9	708485	-6.69e-4	0.001223	0.5843680589643163	0	NA	3897	1
cg10189164	10	85971433	-8.13e-4	9.619999999999999e-4	0.39804699974068686	0	NA	3892	1
cg10189247	22	28509006	1.86e-4	0.001681	0.9118951467672046	0	NA	3895	1
cg10189324	9	79611712	-7.61e-4	0.001251	0.5429796689280018	0	NA	3896	1
cg10189456	5	76856789	-6.13e-4	0.002075	0.7676717685635347	0	NA	3875	1
cg10189462	20	5672830	-0.001595	9.07e-4	0.07865488087902996	0	NA	3897	1
cg10189537	1	52658061	-0.00142	0.001515	0.3486074876073869	0	NA	3889	1
cg10189539	8	99308392	5e-5	0.00121	0.9670389442219389	0	NA	3889	1
cg10189633	21	44899465	0.0014890000000000003	8.52e-4	0.08052420431476955	0	NA	3897	1
cg10189696	6	44458366	-2.5e-5	0.001062	0.9812191413601451	0	NA	3896	1
cg10189799	5	76686823	0.001353	9.95e-4	0.1738935405446145	0	NA	3897	1
cg10189810	17	17349817	0.001721	9.59e-4	0.07272101112285978	0	NA	3895	1
cg10189817	1	204952533	4.22e-4	4.51e-4	0.3494284699877595	0	NA	3893	1
cg10189850	5	6366345	-0.002157	0.001285	0.09323017834335709	0	NA	3894	1
cg10189856	21	31199724	-4.43e-4	0.00121	0.7142787408775807	0	NA	3894	1
cg10189885	2	198176433	-1.74e-4	0.001326	0.895599914874667	0	NA	3897	1
cg10189936	9	86318020	6.82e-4	0.00129	0.5970259475555989	0	NA	3889	1
cg10190075	19	10788120	1.1900000000000002e-4	9.27e-4	0.8978553090446301	0	NA	3896	1
cg10190200	10	126416092	-1.3000000000000002e-4	9.98e-4	0.896360313531382	0	NA	3889	1
cg10190281	11	116231494	-6.99e-4	0.002134	0.7432489909298856	0	NA	3897	1
cg10190282	19	934669	-7.21e-4	0.001019	0.4792207592540411	0	NA	3897	1
cg10190320	8	57401801	-3.31e-4	0.001342	0.8051815852828634	0	NA	3894	1
cg10190563	2	239279514	4.99e-4	7.01e-4	0.47656371861140595	0	NA	3890	1
cg10190584	4	48560881	1.35e-4	7.39e-4	0.8550496615060246	0	NA	3897	1
cg10190665	3	16576415	-1.03e-4	0.001302	0.9369458748923466	0	NA	3883	1
cg10190674	11	76430846	-4.79e-4	9.520000000000002e-4	0.6148579291663504	0	NA	3837	1
cg10190679	1	228073247	-0.003117	9.97e-4	0.0017697323205555517	0	NA	3896	1
cg10190686	16	19388171	-1.93e-4	9.73e-4	0.842766852292232	0	NA	3896	1
cg10190729	11	62446761	2.6e-5	3.88e-4	0.946573496032347	0	NA	3885	1
cg10190744	4	183651175	-3.02e-4	0.001159	0.7944245463892361	0	NA	3896	1
cg10190756	18	28777935	-0.001068	0.001505	0.4779307877132111	0	NA	3897	1
cg10190839	3	100364721	-5.62e-4	0.001376	0.6829578415379792	0	NA	3894	1
cg10190843	1	212810277	-2.2700000000000002e-4	2.99e-4	0.44773452636542943	0	NA	3897	1
cg10191051	2	33737819	3.76e-4	0.001441	0.79414655892844	0	NA	3888	1
cg10191245	8	74893528	-2.2e-5	0.001396	0.9874264084667498	0	NA	3843	1
cg10191314	16	20955404	-7.54e-4	0.001067	0.4797814163106509	0	NA	3891	1
cg10191501	15	69438337	-9.21e-4	0.001191	0.4393450048173221	0	NA	3896	1
cg10191506	17	44260227	-2.32e-4	0.001854	0.9004167988970144	0	NA	3888	1
cg10191529	12	39893108	-0.001461	0.001375	0.28798813423588193	0	NA	3896	1
cg10191535	2	233755935	-4.429999999999999e-4	8.649999999999999e-4	0.6085539214830145	0	NA	3893	1
cg10191560	11	115793792	-7.39e-4	6.37e-4	0.24599767729639685	0	NA	3896	1
cg10191721	17	53591620	-4.78e-4	3.77e-4	0.20483205359345447	0	NA	3896	1
cg10191753	1	92683469	0.001834	0.001052	0.08127319341810074	0	NA	3897	1
cg10191830	15	22520267	-6.37e-4	0.00141	0.651432486729475	0	NA	3895	1
cg10191855	2	214014968	0.002073	0.00271	0.44430450493027623	0	NA	3895	1
cg10191872	15	41031802	-9.8e-5	8.19e-4	0.9047539775854382	0	NA	3895	1
cg10191890	20	19204419	0.001112	8.13e-4	0.171382929395657	0	NA	3896	1
cg10192038	6	43466717	-0.001412	8.74e-4	0.1061893394383982	0	NA	3897	1
cg10192074	16	69974263	-3.5e-4	7.41e-4	0.6366879182134991	0	NA	3896	1
cg10192138	1	68844525	-3.1e-5	9.84e-4	0.974867550321949	0	NA	3893	1
cg10192330	21	45938262	-0.001413	0.0018639999999999998	0.4484227206565446	0	NA	3892	1
cg10192360	21	34807694	-0.00141	0.0018229999999999998	0.4392558978484014	0	NA	3893	1
cg10192449	15	77480720	1.63e-4	7.37e-4	0.8249624866580749	0	NA	3895	1
cg10192694	14	22385244	-5.74e-4	0.001132	0.6121077119058744	0	NA	3888	1
cg10192748	8	101444398	-0.001949	0.001195	0.10289826556176317	0	NA	3897	1
cg10192836	1	20208636	1.66e-4	3.68e-4	0.6519268781116777	0	NA	3893	1
cg10192878	3	143034680	-0.001414	8.88e-4	0.11130780382172455	0	NA	3897	1
cg10192933	9	127194043	0.001249	9.77e-4	0.20110726978049176	0	NA	3884	1
cg10192934	7	137892948	-6.27e-4	0.001145	0.5839677890599972	0	NA	3897	1
cg10193018	4	22755948	-8.74e-4	0.001398	0.5318536966422035	0	NA	3897	1
cg10193107	7	75924270	-0.007874	0.00577	0.17236474386530864	0	NA	3894	1
cg10193118	12	47367458	-5.39e-4	0.00131	0.6807423173891702	0	NA	3894	1
cg10193193	12	104226407	-7.29e-4	0.001162	0.5304189501187231	0	NA	3896	1
cg10193209	1	120512257	0.001289	7.32e-4	0.07825042729439298	0	NA	3897	1
cg10193222	9	130005264	2.77e-4	7.85e-4	0.7241887198724923	0	NA	3896	1
cg10193290	13	52248611	0.005378	0.002744	0.050006014078441276	0	NA	3844	1
cg10193350	4	181302164	-9.1e-4	0.001925	0.6364077664834151	0	NA	3853	1
cg10193422	14	65537522	-2.78e-4	0.003578	0.9380690507553224	0	NA	3895	1
cg10193605	22	45914671	-7.15e-4	0.001441	0.6197651585568119	0	NA	3895	1
cg10193616	7	132260679	-5.6999999999999996e-5	6.63e-4	0.9314879993185052	0	NA	3897	1
cg10193709	20	25202371	7.469999999999999e-4	8.07e-4	0.3546276101506432	0	NA	3897	1
cg10193836	9	36912714	-9.88e-4	8.19e-4	0.2276828721702474	0	NA	3896	1
cg10193841	1	32203291	-3.86e-4	8.35e-4	0.6438838032090034	0	NA	3890	1
cg10193872	14	105499267	3.38e-4	8.31e-4	0.6841997895279747	0	NA	3896	1
cg10193874	11	111180594	2.59e-4	0.001056	0.8062511328476555	0	NA	3876	1
cg10194002	1	24878007	0.00109	0.001781	0.5405273559452413	0	NA	3892	1
cg10194025	14	32777367	5.6e-4	0.001025	0.5848312395913728	0	NA	3888	1
cg10194060	4	68064683	-0.002475	0.002661	0.35231855202172974	0	NA	3897	1
cg10194294	13	24624906	-0.001746	9.46e-4	0.06494072241391108	0	NA	3887	1
cg10194325	10	64414074	2.92e-4	0.002155	0.8922174814190713	0	NA	3892	1
cg10194503	1	158939081	1e-6	0.001996	0.9996002582527934	0	NA	3880	1
cg10194592	11	105403185	-2.55e-4	0.001267	0.8404930686675647	0	NA	3896	1
cg10194632	20	30414453	0.001859	7.95e-4	0.01936833316190404	0	NA	3896	1
cg10194759	4	53655574	6.819999999999999e-4	0.001524	0.6545093512423064	0	NA	3895	1
cg10194810	1	52032042	-1.17e-4	8.24e-4	0.8870876744364107	0	NA	3879	1
cg10194812	10	95360612	-0.001314	9.35e-4	0.15991794226485853	0	NA	3897	1
cg10194843	15	67168298	-2.1900000000000004e-4	0.001038	0.8329008029315351	0	NA	3894	1
cg10194942	11	66983346	6.68e-4	6.95e-4	0.3364762099293618	0	NA	3895	1
cg10195005	17	21186494	-0.001674	0.001067	0.11667480207216538	0	NA	3895	1
cg10195233	22	38638756	-7.14e-4	8e-4	0.3721249927599015	0	NA	3893	1
cg10195262	7	129435352	0.001015	9.530000000000001e-4	0.28684981399318593	0	NA	3893	1
cg10195527	1	18184788	-1.38e-4	9.8e-4	0.8880150448805353	0	NA	3874	1
cg10195561	11	5640272	-0.001141	9.82e-4	0.24527021276230596	0	NA	3895	1
cg10195647	11	6585145	8.53e-4	7.83e-4	0.2759776440034307	0	NA	3895	1
cg10195698	6	10613040	9.4e-5	0.001571	0.9522874475109427	0	NA	3883	1
cg10195819	9	97818968	-5.42e-4	0.001645	0.7417904277009195	0	NA	3883	1
cg10195884	9	35415728	-9.739999999999999e-4	7.64e-4	0.2023555741948849	0	NA	3896	1
cg10195889	6	133055528	-1.33e-4	0.002612	0.9593901959087587	0	NA	3896	1
cg10195937	2	100869572	4.53e-4	0.002935	0.8773384092494727	0	NA	3891	1
cg10195967	11	124632253	2.97e-4	4.42e-4	0.5016182645176649	0	NA	3888	1
cg10195983	8	119233678	-6.18e-4	9.67e-4	0.5227644051169822	0	NA	3895	1
cg10196000	4	44163158	-0.00255	0.002481	0.3040385685287105	0	NA	3897	1
cg10196050	1	224321810	7.03e-4	0.001474	0.6334094659977287	0	NA	3892	1
cg10196142	2	121630243	3.48e-4	8.86e-4	0.694484545408316	0	NA	3895	1
cg10196151	1	88173899	2.89e-4	0.001176	0.8058770809758149	0	NA	3891	1
cg10196152	6	49785136	9.94e-4	0.001945	0.6093132558800611	0	NA	3784	1
cg10196203	3	32024067	-2.45e-4	0.001053	0.8160187800643572	0	NA	3895	1
cg10196227	1	110295022	-1.97e-4	8.32e-4	0.8128283632764336	0	NA	3897	1
cg10196258	8	95991427	5.87e-4	0.001183	0.61975605415411	0	NA	3893	1
cg10196342	7	8335851	6.35e-4	3.79e-4	0.09384367149289798	0	NA	3894	1
cg10196443	6	130213256	0.001006	9.12e-4	0.26999669145856087	0	NA	3896	1
cg10196453	7	139138741	-0.002383	9.9e-4	0.016081056061354407	0	NA	3892	1
cg10196481	16	23800177	2.18e-4	3.17e-4	0.4916435082576375	0	NA	3895	1
cg10196751	1	175186983	-5.9e-5	0.001008	0.9533250761563609	0	NA	3884	1
cg10196787	2	242312211	0.0013270000000000003	7.94e-4	0.09466546992043534	0	NA	3897	1
cg10196956	3	189540542	0.001395	0.001423	0.3269265763049822	0	NA	3887	1
cg10197028	1	204469155	-5.45e-4	8.72e-4	0.5319710580974011	0	NA	3888	1
cg10197052	11	71043275	6.5e-5	0.001482	0.9650162796641136	0	NA	3895	1
cg10197297	1	101094739	6.43e-4	0.001195	0.5905250545116649	0	NA	3897	1
cg10197332	6	17268629	0.001948	0.001389	0.1607815667133524	0	NA	3892	1
cg10197383	1	92261514	-2.5e-5	0.001097	0.9818182428994667	0	NA	3892	1
cg10197415	16	86069809	5.51e-4	8.48e-4	0.51584457874101	0	NA	3892	1
cg10197482	10	75562248	6.34e-4	9e-4	0.48115603615499103	0	NA	3896	1
cg10197526	15	40446002	0.001065	7.87e-4	0.17597892163367995	0	NA	3897	1
cg10197664	10	7984711	6.43e-4	0.001017	0.5272224057042878	0	NA	3897	1
cg10197766	3	111450714	5.65e-4	0.001032	0.5840485811899039	0	NA	3896	1
cg10197866	12	121400213	-2.26e-4	0.001297	0.8616703555130439	0	NA	3889	1
cg10197869	3	129035170	-1.9e-5	3.42e-4	0.9556958713164356	0	NA	3846	1
cg10197881	16	14025253	0.001291	0.001403	0.3574833739432168	0	NA	3891	1
cg10197964	19	22804394	-6.65e-4	9.8e-4	0.497409451259859	0	NA	3894	1
cg10198124	17	59941066	2.01e-4	3.29e-4	0.5412378134412696	0	NA	3896	1
cg10198148	1	162530191	7.37e-4	0.001468	0.6156368542642704	0	NA	3897	1
cg10198270	5	63258311	-3.75e-4	9.74e-4	0.7002298088777021	0	NA	3897	1
cg10198337	17	72637972	-8.82e-4	0.001013	0.38392827629009324	0	NA	3893	1
cg10198439	17	74540951	-3.51e-4	0.001341	0.7935180704957513	0	NA	3892	1
cg10198630	22	45533247	-1.5e-4	9.44e-4	0.8737489960765712	0	NA	3893	1
cg10198901	17	46705990	0.001013	8.66e-4	0.2421032172445406	0	NA	3896	1
cg10198972	11	65679267	-8.8e-5	8.42e-4	0.9167622013768112	0	NA	3890	1
cg10198982	1	232061038	-1.9e-5	8.03e-4	0.9811227992237603	0	NA	3894	1
cg10199067	13	111065598	-0.001126	0.001886	0.5504868487070167	0	NA	3895	1
cg10199230	14	105640117	-0.001012	0.001082	0.34963114404194406	0	NA	3894	1
cg10199272	9	128582872	-0.001487	0.002153	0.48977659866312245	0	NA	3893	1
cg10199368	11	34438337	-0.002784	0.001156	0.016026807518119853	0	NA	3893	1
cg10199490	12	86230675	-0.003659	0.002123	0.08479733666226551	0	NA	3896	1
cg10199516	1	225599112	-1.55e-4	0.001491	0.9172034124969783	0	NA	3893	1
cg10199566	8	38244567	4e-6	4.26e-4	0.9925082362761901	0	NA	3890	1
cg10199581	2	192344491	-9.04e-4	0.001618	0.5763566075944149	0	NA	3895	1
cg10199736	2	221655616	-6.5e-5	0.001018	0.9490891176806773	0	NA	3895	1
cg10199767	13	103110018	-3.8799999999999994e-4	0.00224	0.8624829949935598	0	NA	3894	1
cg10199883	5	57419593	2.74e-4	8.38e-4	0.7436913519262431	0	NA	3895	1
cg10199978	22	36485307	0.002191	0.001256	0.08108470362550146	0	NA	3895	1
cg10200107	9	37160123	4.89e-4	8.71e-4	0.5745087646696989	0	NA	3897	1
cg10200164	3	61238087	-0.0018639999999999998	0.001179	0.11387784380179318	0	NA	3891	1
cg10200297	14	75093973	1.73e-4	4.21e-4	0.6811265287018616	0	NA	3889	1
cg10200298	10	134144355	0.004152	0.002705	0.12479972026111973	0	NA	3890	1
cg10200475	22	28147808	7e-6	7.92e-4	0.9929480818055064	0	NA	3896	1
cg10200551	21	38503524	3.0000000000000005e-6	8.04e-4	0.9970228257114706	0	NA	3897	1
cg10200609	1	43149117	-3.65e-4	2.1600000000000002e-4	0.09106338863039425	0	NA	3894	1
cg10200749	7	75038665	-0.001686	0.002605	0.5174915811623846	0	NA	3895	1
cg10200987	10	47655964	1.49e-4	3.57e-4	0.6764100275668046	0	NA	3896	1
cg10201061	7	139450348	5.35e-4	8.74e-4	0.5404529765845132	0	NA	3896	1
cg10201106	1	152701203	7.42e-4	0.002452	0.7621870056617804	0	NA	3893	1
cg10201115	8	38808022	-8.51e-4	7.75e-4	0.2721763184577554	0	NA	3895	1
cg10201202	20	17614085	9.78e-4	7.87e-4	0.21398069914438722	0	NA	3895	1
cg10201303	7	116442939	3.03e-4	8.36e-4	0.7170231097881004	0	NA	3896	1
cg10201370	17	7793976	0.00139	7.59e-4	0.06704726773667628	0	NA	3895	1
cg10201382	5	1102675	0.0015610000000000003	0.002422	0.5192456369926661	0	NA	3896	1
cg10201504	8	59051345	8.81e-4	7.48e-4	0.23887336330980719	0	NA	3896	1
cg10201619	2	205968339	0.001883	0.001993	0.34475750742988304	0	NA	3854	1
cg10201747	12	132197045	2.97e-4	0.001893	0.8753285309900218	0	NA	3895	1
cg10201771	13	30996881	4.98e-4	3.39e-4	0.14182558845035104	0	NA	3895	1
cg10201783	14	76279165	-4.14e-4	0.001791	0.8171937829991215	0	NA	3896	1
cg10201785	16	68325477	0.001145	7.76e-4	0.140074013925342	0	NA	3897	1
cg10201851	1	233809852	7.98e-4	0.001202	0.5067584698281975	0	NA	3893	1
cg10201857	17	38486151	-4.96e-4	0.001167	0.6708210581931932	0	NA	3896	1
cg10201891	13	50410517	1.2e-4	0.0012930000000000003	0.92605655249847	0	NA	3897	1
cg10201971	5	174975751	1.93e-4	0.002547	0.939597770243369	0	NA	3896	1
cg10202120	5	124114469	1.42e-4	8.28e-4	0.8638325295644924	0	NA	3897	1
cg10202150	15	43668794	-9.109999999999999e-4	0.001121	0.4164088564312658	0	NA	3889	1
cg10202165	15	50169839	0.001237	0.001413	0.3813332808382279	0	NA	3897	1
cg10202206	6	83072573	-0.002465	0.002287	0.28110908429652065	0	NA	3897	1
cg10202466	11	83170848	0.001504	0.001868	0.4207393650272395	0	NA	3746	1
cg10202614	5	149899733	-3.21e-4	8.39e-4	0.7020176076852418	0	NA	3894	1
cg10202782	9	104135244	0.001319	0.003177	0.6780163273957379	0	NA	3895	1
cg10202887	5	176740734	9.77e-4	8.13e-4	0.229471247830503	0	NA	3893	1
cg10202902	3	11610506	-0.00151	7.3e-4	0.03859367401483487	0	NA	3896	1
cg10203006	7	69537701	0.001207	0.001132	0.28630864910434334	0	NA	3897	1
cg10203052	12	124819777	-4.69e-4	7.35e-4	0.5234116861707481	0	NA	3897	1
cg10203076	5	133772388	9.65e-4	0.001318	0.46406484050316343	0	NA	3894	1
cg10203259	6	28678885	0.001429	0.003168	0.6519367691844549	0	NA	3888	1
cg10203453	1	53132504	-2.99e-4	9.91e-4	0.7628689978745385	0	NA	3897	1
cg10203525	6	73274684	-3.2e-4	0.002028	0.8746215482793905	0	NA	3866	1
cg10203550	4	98429119	8.98e-4	0.00109	0.4100229687147406	0	NA	3895	1
cg10203578	1	162008295	7.27e-4	0.001433	0.6119251967300192	0	NA	3897	1
cg10203699	22	38321228	-9.62e-4	7.48e-4	0.19840947037680076	0	NA	3896	1
cg10203740	1	204107231	-6.19e-4	9.23e-4	0.5024503911986029	0	NA	3894	1
cg10203887	9	72658490	-2.6e-4	0.001403	0.8529802656981226	0	NA	3897	1
cg10204058	14	64358561	0.003015	0.00264	0.2534351262656547	0	NA	3876	1
cg10204106	20	54777686	5.86e-4	0.002293	0.7982902984043126	0	NA	3893	1
cg10204149	1	185887761	-9.349999999999999e-4	0.001055	0.3754796341450451	0	NA	3896	1
cg10204215	22	47023682	0.001592	8.94e-4	0.074951564206119	0	NA	3893	1
cg10204216	22	48705943	-0.004226	0.003079	0.1699005138636461	0	NA	3892	1
cg10204303	2	157418381	3.1e-5	0.001336	0.9814878727287804	0	NA	3893	1
cg10204344	6	37019363	-2.5e-5	2.22e-4	0.9103376852428491	0	NA	3896	1
cg10204363	17	37703754	8.38e-4	6.96e-4	0.22858069339703385	0	NA	3892	1
cg10204397	18	77587326	-0.001931	0.001676	0.24926027330621456	0	NA	3890	1
cg10204571	8	103903208	4.96e-4	0.00109	0.6490762380617343	0	NA	3897	1
cg10204591	16	15972178	-1e-4	0.00167	0.9522510182271144	0	NA	3882	1
cg10204912	20	50108252	-4.23e-4	0.001285	0.7420174627487295	0	NA	3897	1
cg10204935	18	5631607	6.79e-4	0.001985	0.7323016067062512	0	NA	3896	1
cg10204945	8	99829967	4.4200000000000006e-4	7.61e-4	0.5613653348598863	0	NA	3884	1
cg10204997	7	142573515	5.9000000000000004e-5	8.85e-4	0.9468470713992698	0	NA	3897	1
cg10205002	11	134748929	-2.43e-4	0.001012	0.8102383330236711	0	NA	3894	1
cg10205093	22	39570107	9.599999999999999e-4	7.9e-4	0.2242936818154815	0	NA	3892	1
cg10205239	16	6623698	-0.002039	0.003383	0.5466953204383531	0	NA	3896	1
cg10205426	8	145715155	2.78e-4	7.87e-4	0.7239084083221216	0	NA	3895	1
cg10205488	17	79631453	-8.43e-4	8.32e-4	0.31095453850236743	0	NA	3897	1
cg10205527	18	70900435	-6.83e-4	0.0023680000000000003	0.7730183303364646	0	NA	3841	1
cg10205616	15	28020765	4.8200000000000006e-4	8.24e-4	0.5585803579396513	0	NA	3895	1
cg10205695	3	173462878	1.4e-4	0.00129	0.9135775595650907	0	NA	3890	1
cg10205743	14	29486044	0.003576	0.003478	0.3038665221420346	0	NA	3895	1
cg10205764	1	24165228	0.001283	9e-4	0.15399667302057243	0	NA	3826	1
cg10205767	9	130524835	0.001004	6.26e-4	0.10875067755158918	0	NA	3897	1
cg10205895	13	72441748	-4.05e-4	5.77e-4	0.48273752962423144	0	NA	3897	1
cg10205960	18	29598317	1e-6	2.08e-4	0.9961640313119768	0	NA	3894	1
cg10205974	12	116465462	-3.95e-4	0.001551	0.7989745874610725	0	NA	3875	1
cg10205976	8	128845451	3.03e-4	8.28e-4	0.7144083336670027	0	NA	3897	1
cg10206301	20	33860887	-0.001355	8e-4	0.09031279889407205	0	NA	3895	1
cg10206388	22	44421694	1.53e-4	8.05e-4	0.8492604592684165	0	NA	3896	1
cg10206499	16	29668398	0.00138	9.31e-4	0.13826657328703262	0	NA	3894	1
cg10206580	6	42247768	-1.77e-4	0.001151	0.8777837382767966	0	NA	3886	1
cg10206601	8	10183609	1.67e-4	0.00131	0.8985597767414307	0	NA	3896	1
cg10206741	12	9068349	-0.001842	0.001567	0.23979690606517945	0	NA	3897	1
cg10206828	1	41781047	-7.36e-4	0.001454	0.6127233999269573	0	NA	3896	1
cg10206994	21	44994584	-1.57e-4	6.79e-4	0.8171420397674678	0	NA	3897	1
cg10207061	18	65686571	-0.002316	0.00168	0.16802693078179226	0	NA	3891	1
cg10207073	4	72474358	1.9300000000000003e-4	0.001535	0.899943358860583	0	NA	3895	1
cg10207189	13	51185590	-0.002405	8.699999999999999e-4	0.00570332096611021	0	NA	3895	1
cg10207219	19	42041629	0.002727	0.002821	0.3337047869174837	0	NA	3895	1
cg10207220	6	3390044	-1.67e-4	9.88e-4	0.8657743499569835	0	NA	3896	1
cg10207365	8	87015260	-1.03e-4	0.001101	0.9254655833492873	0	NA	3894	1
cg10207408	14	44974981	-0.001447	0.003389	0.6694014645678038	0	NA	3894	1
cg10207454	1	168422569	2.51e-4	7.28e-4	0.7302596046401633	0	NA	3895	1
cg10207459	9	134600527	1.38e-4	8.47e-4	0.870575139448354	0	NA	3892	1
cg10207469	7	132036180	2.08e-4	0.001004	0.8358760688385232	0	NA	3894	1
cg10207536	19	47988490	-0.001369	0.001328	0.30260014791303735	0	NA	3896	1
cg10207571	9	117287714	-0.00113	0.001535	0.4616355518750702	0	NA	3895	1
cg10207600	9	130640172	-1.51e-4	0.001354	0.9112028824113393	0	NA	3890	1
cg10207692	6	105630001	5.25e-4	8.59e-4	0.5410832119608789	0	NA	3896	1
cg10207708	17	71007477	6.96e-4	6.08e-4	0.25231818497015995	0	NA	3895	1
cg10207850	2	26955177	1.63e-4	0.001211	0.8929285333614607	0	NA	3893	1
cg10207988	9	16310698	0.002141	0.002093	0.30633924725068257	0	NA	3852	1
cg10208144	4	38143949	8.25e-4	8.81e-4	0.3490488176308146	0	NA	3897	1
cg10208282	1	82319195	6.12e-4	0.0016859999999999998	0.716612859546592	0	NA	3873	1
cg10208307	3	189840332	7.689999999999999e-4	8.2e-4	0.34834469378058147	0	NA	3897	1
cg10208319	8	10407903	-0.001055	0.001361	0.43824197803061565	0	NA	3877	1
cg10208356	1	59483475	0.001343	0.00175	0.44282674654422804	0	NA	3897	1
cg10208416	14	90553973	5.01e-4	7.29e-4	0.4919297385081417	0	NA	3893	1
cg10208482	21	47806755	8.17e-4	0.001067	0.4438558868539151	0	NA	3877	1
cg10208516	2	16146560	2.7e-4	2.55e-4	0.28968015573468614	0	NA	3895	1
cg10208540	16	58087414	0.001623	9.43e-4	0.08523215983353853	0	NA	3831	1
cg10208550	9	132383353	-7.2e-5	0.001572	0.9634684419449091	0	NA	3897	1
cg10208561	2	53163861	9.22e-4	0.001346	0.49334860916255846	0	NA	3897	1
cg10208574	14	65749570	3.61e-4	0.001785	0.8397284029647847	0	NA	3896	1
cg10208595	5	96761241	-0.004259	0.002823	0.13138090863586316	0	NA	3894	1
cg10208640	6	12848721	0.0035079999999999994	0.001674	0.036119513721236104	0	NA	3870	1
cg10208802	1	162441162	-7.6e-5	0.0028770000000000002	0.9789252086377291	0	NA	3895	1
cg10208883	18	77709281	0.001171	7.94e-4	0.1402633406909065	0	NA	3894	1
cg10208942	17	80192754	8.400000000000001e-5	5.14e-4	0.8701845096005439	0	NA	3896	1
cg10208986	2	242402821	-0.001455	0.001029	0.1573636145242675	0	NA	3894	1
cg10209244	15	73647796	-2.61e-4	9.35e-4	0.7801340220215994	0	NA	3896	1
cg10209274	5	169727643	-0.001164	7.73e-4	0.1321130089884486	0	NA	3896	1
cg10209310	20	360351	-0.001344	8.77e-4	0.1253998005059725	0	NA	3896	1
cg10209616	14	81862626	6.73e-4	7.8e-4	0.38823615909472664	0	NA	3894	1
cg10209629	16	9259884	-0.003067	0.001475	0.037587761241271424	0	NA	3891	1
cg10209823	15	101589127	-9.7e-5	7.65e-4	0.899100765009283	0	NA	3893	1
cg10210015	1	112114076	6.8e-5	8.36e-4	0.9351717922635788	0	NA	3895	1
cg10210037	9	112976759	-0.001081	9.28e-4	0.24407133942626044	0	NA	3897	1
cg10210465	16	28069067	-9.97e-4	0.001729	0.5641867987513833	0	NA	3888	1
cg10210496	2	192016474	4.87e-4	0.001162	0.675139402983237	0	NA	3897	1
cg10210696	16	33957498	0.0034329999999999994	0.00226	0.128755813506224	0	NA	3896	1
cg10210903	13	49019547	-6.04e-4	0.001091	0.5798385716763572	0	NA	3897	1
cg10211016	3	186691574	-2.33e-4	0.001478	0.8747361741432297	0	NA	3880	1
cg10211049	2	232548325	-0.001216	0.00129	0.34586729388123383	0	NA	3893	1
cg10211079	1	219586168	-6.4e-5	0.001065	0.9520808508968844	0	NA	3897	1
cg10211136	6	15621083	-0.001711	0.001634	0.29504256537252466	0	NA	3872	1
cg10211139	15	90452405	5.66e-4	8.04e-4	0.48144516686402294	0	NA	3896	1
cg10211168	17	62029385	2.71e-4	8.16e-4	0.739807827970409	0	NA	3896	1
cg10211209	13	43410862	8e-4	0.001331	0.5478054583711269	0	NA	3840	1
cg10211384	1	102463043	0.002229	0.002723	0.4130246857095775	0	NA	3893	1
cg10211696	5	31486791	0.001375	0.001934	0.47710794674196116	0	NA	3793	1
cg10211698	15	56200087	-6.669999999999998e-4	0.001544	0.6657451789763382	0	NA	3880	1
cg10211745	1	19972150	-0.001657	0.003142	0.5979359077896568	0	NA	3897	1
cg10211750	3	47292226	0.001145	8.57e-4	0.18153096707147695	0	NA	3897	1
cg10211852	1	204651934	-5.5e-5	7.99e-4	0.9451201263169557	0	NA	3893	1
cg10211874	17	38498816	-2.4199999999999997e-4	0.001207	0.8410918256224331	0	NA	3895	1
cg10211882	15	66790973	6.07e-4	0.001088	0.5769096587753733	0	NA	3896	1
cg10211908	8	21589622	0.001246	7.45e-4	0.09442907371708334	0	NA	3896	1
cg10212045	17	9976506	-1.04e-4	9.209999999999999e-4	0.9100933946800085	0	NA	3897	1
cg10212158	11	126030199	3.4e-4	9.9e-4	0.7312717265514866	0	NA	3895	1
cg10212190	1	48471547	5e-6	8.16e-4	0.9951110320589389	0	NA	3895	1
cg10212300	8	22421373	1.75e-4	7.32e-4	0.811050498804306	0	NA	3897	1
cg10212378	1	112447321	0.002302	0.002285	0.31372346139534113	0	NA	3897	1
cg10212432	2	68348450	1.21e-4	0.001448	0.9334034596237283	0	NA	3896	1
cg10212570	20	519674	0.001184	7.16e-4	0.09820245210559471	0	NA	3895	1
cg10212605	14	100872965	-0.001542	0.001244	0.21514194364136535	0	NA	3894	1
cg10212656	2	105371459	0.001357	8.29e-4	0.1016488703047339	0	NA	3895	1
cg10212672	12	109672028	0.002192	0.001241	0.07734259961833166	0	NA	3889	1
cg10212985	3	143470731	0.001189	9.02e-4	0.18744279047569112	0	NA	3895	1
cg10213087	1	239546918	0.00182	0.001981	0.35823790485693613	0	NA	3804	1
cg10213101	7	15750017	-6.59e-4	0.001014	0.515755926288464	0	NA	3896	1
cg10213211	2	183626823	1.85e-4	8.62e-4	0.8300658066220707	0	NA	3896	1
cg10213235	14	69748395	2.19e-4	0.001414	0.8769160994774656	0	NA	3889	1
cg10213319	5	68616637	-0.003434	0.001488	0.021010502271493915	0	NA	3896	1
cg10213413	5	890225	-3.4e-5	0.001069	0.9746272197987518	0	NA	3897	1
cg10213434	7	64772649	0.001061	0.001061	0.3173105078629141	0	NA	3893	1
cg10213469	3	113932240	-3.6700000000000003e-4	0.001155	0.7506754016593522	0	NA	3895	1
cg10213497	6	21353271	-4.7300000000000006e-4	0.001654	0.7748984965303958	0	NA	3896	1
cg10213520	14	89452659	-2.3e-5	0.001048	0.9824905803001436	0	NA	3892	1
cg10213559	17	41985467	6.11e-4	6.08e-4	0.3149285299712257	0	NA	3897	1
cg10213582	10	128065595	0.001978	0.001504	0.18845627819768895	0	NA	3897	1
cg10213608	20	40427999	9.159999999999999e-4	0.003092	0.7670404019581634	0	NA	3896	1
cg10213756	4	102193235	2.4e-4	0.001657	0.8848371425924695	0	NA	3875	1
cg10213791	9	125137380	-9.58e-4	9.9e-4	0.3332058243683972	0	NA	3891	1
cg10213800	1	247922587	0.001393	0.001925	0.46928901061639955	0	NA	3778	1
cg10213935	3	172238177	-0.001289	0.001391	0.3540971402973927	0	NA	3894	1
cg10214074	20	56266188	4.1e-4	8.31e-4	0.6217430741457391	0	NA	3895	1
cg10214273	8	109192317	-0.001033	0.00168	0.5386333428005001	0	NA	3890	1
cg10214492	17	80377647	2.97e-4	9.24e-4	0.7478856340535707	0	NA	3896	1
cg10214554	10	50787773	9.82e-4	0.001612	0.5424043789549873	0	NA	3884	1
cg10214576	7	135347238	1.58e-4	3.78e-4	0.6759548541503441	0	NA	3883	1
cg10214622	6	3321565	-2.1899999999999998e-4	0.002285	0.9236457016897566	0	NA	3780	1
cg10214689	1	149859573	-3.7e-5	2.62e-4	0.8876950612422057	0	NA	3896	1
cg10214858	1	237069033	0.001842	0.001004	0.06655588169759154	0	NA	3887	1
cg10214933	2	216715262	8.21e-4	7.38e-4	0.26593778736931756	0	NA	3897	1
cg10214984	12	62860384	6.5e-5	2.98e-4	0.8273349873178406	0	NA	3894	1
cg10214985	17	70785026	-5.24e-4	7.98e-4	0.5114113909919106	0	NA	3897	1
cg10215034	2	242065963	-6.76e-4	0.001084	0.5328796452101507	0	NA	3897	1
cg10215055	2	85645878	-1.27e-4	1.92e-4	0.5083184271478316	0	NA	3826	1
cg10215073	3	196756877	5.33e-4	0.001071	0.6187196644750277	0	NA	3893	1
cg10215104	7	27239825	5.7e-5	2.32e-4	0.8059224807676274	0	NA	3893	1
cg10215167	7	157078884	4.48e-4	0.0019090000000000003	0.8144587871738262	0	NA	3897	1
cg10215242	20	61594271	2.06e-4	7.49e-4	0.7832905949726141	0	NA	3896	1
cg10215274	1	153320663	0.002207	0.00178	0.21501695598388024	0	NA	3849	1
cg10215310	7	103969115	0.001429	7.76e-4	0.06554907527598736	0	NA	3895	1
cg10215441	19	10788396	0.001301	0.001025	0.20434539103051644	0	NA	3897	1
cg10215566	14	69454701	-0.002707	0.001517	0.07435171244613453	0	NA	3897	1
cg10215729	19	6736712	3.43e-4	2.42e-4	0.1563790536207126	0	NA	3897	1
cg10215893	8	88708665	6.89e-4	0.001352	0.6103209435086911	0	NA	3896	1
cg10216001	10	3052672	-0.00226	0.001727	0.19066050061742473	0	NA	3896	1
cg10216017	3	58131667	0.00181	8.44e-4	0.031988862621654165	0	NA	3896	1
cg10216074	2	25467197	0.001455	8.93e-4	0.10324120970149	0	NA	3896	1
cg10216111	2	43298734	-7.51e-4	9.7e-4	0.43879668001473926	0	NA	3896	1
cg10216240	17	46338149	3.59e-4	0.00104	0.7299498013384529	0	NA	3897	1
cg10216780	22	46724667	4.67e-4	9.93e-4	0.6381463806398808	0	NA	3893	1
cg10216790	2	46553115	4.35e-4	8.640000000000001e-4	0.6146323053355178	0	NA	3892	1
cg10216814	9	130660836	-9.84e-4	9.99e-4	0.32463144639407915	0	NA	3897	1
cg10216868	12	101412725	7.44e-4	0.001413	0.5985135689747777	0	NA	3897	1
cg10216898	22	39828387	-8.86e-4	9.520000000000002e-4	0.35202311861927027	0	NA	3897	1
cg10216996	2	196624840	3.8e-5	8.909999999999999e-4	0.9659815663700718	0	NA	3896	1
cg10217146	15	34411819	3.61e-4	0.001642	0.8259849895444955	0	NA	3891	1
cg10217159	8	17768108	3.16e-4	0.00159	0.8424644598204665	0	NA	3885	1
cg10217271	20	60934155	6.62e-4	9.31e-4	0.4770449658752065	0	NA	3893	1
cg10217454	6	218489	0.001104	9.64e-4	0.25211463306873483	0	NA	3889	1
cg10217605	18	74178413	-5.56e-4	9.44e-4	0.5558726435254207	0	NA	3897	1
cg10217613	16	1950318	-0.001139	0.002035	0.5756805623803358	0	NA	3897	1
cg10217622	16	18811900	1e-5	2.52e-4	0.9683462220266946	0	NA	3894	1
cg10217657	5	169700181	-0.002348	0.002474	0.34258484264120775	0	NA	3893	1
cg10217662	16	29004549	2.09e-4	8.5e-4	0.8057733048503269	0	NA	3897	1
cg10217707	12	132570018	4.52e-4	4.14e-4	0.27492654111427184	0	NA	3893	1
cg10217749	22	43299039	-2.01e-4	8.88e-4	0.8209281619879527	0	NA	3895	1
cg10217853	15	98505199	0.003894	0.003763	0.30075641431176353	0	NA	3896	1
cg10217863	10	99188343	0.001336	0.001078	0.21522253698230498	0	NA	3892	1
cg10217889	5	143172149	-0.0019289999999999997	0.001273	0.1296918551004751	0	NA	3893	1
cg10217913	9	125026985	3.17e-4	2.43e-4	0.19205404537904358	0	NA	3866	1
cg10217977	20	49717032	-0.001148	9.18e-4	0.21110065091304003	0	NA	3895	1
cg10217979	17	37564140	4.49e-4	6.65e-4	0.49955634876650956	0	NA	3896	1
cg10218002	8	73759743	0.001912	0.002574	0.4575950594906788	0	NA	3894	1
cg10218037	1	180748085	9.67e-4	0.001111	0.38408892747855206	0	NA	3888	1
cg10218093	14	95030231	-4.84e-4	0.001061	0.6482652764512007	0	NA	3896	1
cg10218116	4	13990450	7.4e-5	0.001019	0.9421083392334103	0	NA	3894	1
cg10218131	4	3838312	-3.62e-4	0.002665	0.8919518030618167	0	NA	3895	1
cg10218166	8	40032137	-3.86e-4	0.002065	0.8517194849592346	0	NA	3896	1
cg10218212	17	70627756	9.78e-4	8.41e-4	0.24486954669923613	0	NA	3897	1
cg10218250	18	75795691	3.77e-4	0.001555	0.8084363532995793	0	NA	3894	1
cg10218279	1	46278418	-0.001038	9.12e-4	0.2550545568302922	0	NA	3896	1
cg10218519	16	59764694	-0.002391	0.001868	0.2005526669512914	0	NA	3837	1
cg10218581	4	138971995	-1.52e-4	0.001365	0.9113345959675714	0	NA	3895	1
cg10218622	9	133000521	-0.001204	9.23e-4	0.19208291031994754	0	NA	3895	1
cg10218661	13	100510850	5.83e-4	0.001085	0.5910416278203416	0	NA	3896	1
cg10218843	11	119773996	9.479999999999998e-4	0.001039	0.361549883461001	0	NA	3896	1
cg10218880	4	153452662	4.97e-4	0.001353	0.7133714954335799	0	NA	3895	1
cg10218917	5	94597230	6.89e-4	6.41e-4	0.28242711609000065	0	NA	3891	1
cg10219128	9	132231679	-0.002609	8.87e-4	0.0032675824667942554	0	NA	3896	1
cg10219164	1	88452381	0.001781	0.001452	0.2199789775914538	0	NA	3892	1
cg10219288	4	145426632	1.69e-4	0.001361	0.901177981425809	0	NA	3897	1
cg10219352	12	118675691	0.001131	0.001489	0.44751154871523674	0	NA	3878	1
cg10219562	9	120470894	3.2299999999999994e-4	0.001508	0.8303981286664142	0	NA	3893	1
cg10219626	17	80785338	1.8e-5	9.11e-4	0.9842360179252301	0	NA	3897	1
cg10219719	2	110884404	4.01e-4	0.001309	0.7593452398911047	0	NA	3896	1
cg10219765	3	52858458	-2.39e-4	7.26e-4	0.7420036900971829	0	NA	3896	1
cg10219793	12	22811356	-0.003637	0.001142	0.001448723153308282	0	NA	3895	1
cg10219803	11	134402280	9e-6	7.45e-4	0.990361360554508	0	NA	3897	1
cg10219805	8	42855591	0.002059	0.001259	0.10195999764645962	0	NA	3895	1
cg10219888	16	67753949	8.3e-5	2.62e-4	0.7513999983129556	0	NA	3897	1
cg10220025	5	131516837	6.25e-4	0.00116	0.5900296228232809	0	NA	3895	1
cg10220032	12	132368371	-1e-5	9.25e-4	0.9913743889823663	0	NA	3892	1
cg10220060	9	74676496	-0.004161	0.001573	0.008162724622465008	0	NA	3897	1
cg10220065	4	79689425	5.26e-4	7.46e-4	0.48075184363197315	0	NA	3896	1
cg10220104	12	27027924	0.001135	9.24e-4	0.21931374083766447	0	NA	3895	1
cg10220153	19	45715474	-0.002091	0.001052	0.04685123294357415	0	NA	3894	1
cg10220250	9	4300725	-3.15e-4	0.001311	0.8101173849314676	0	NA	3891	1
cg10220320	9	126002114	-0.001103	0.001355	0.4156322675202707	0	NA	3897	1
cg10220391	5	142309416	-7.26e-4	0.001373	0.5969656226226063	0	NA	3895	1
cg10220401	3	179457719	-6.87e-4	0.001044	0.5105085879710055	0	NA	3896	1
cg10220408	11	63278381	-3.85e-4	0.001301	0.7672864338936144	0	NA	3896	1
cg10220488	7	100449486	-6.91e-4	0.002758	0.8021667810362515	0	NA	3894	1
cg10220587	17	59588878	3.8399999999999996e-4	0.001061	0.7174097853312436	0	NA	3897	1
cg10220589	19	48854331	9.59e-4	7.36e-4	0.19257847247826818	0	NA	3896	1
cg10220613	6	21996895	5.95e-4	8.87e-4	0.5023476601533774	0	NA	3892	1
cg10220627	11	62220753	-2.33e-4	9.04e-4	0.7966049777256029	0	NA	3895	1
cg10220645	6	129753699	0.002965	0.001532	0.052943854627085264	0	NA	3893	1
cg10220693	2	64205129	3.25e-4	0.001504	0.82891726273271	0	NA	3891	1
cg10220788	7	31049314	0.004529	0.002583	0.07953550935620458	0	NA	3895	1
cg10220843	17	68123523	3.01e-4	7.86e-4	0.7017556110114964	0	NA	3893	1
cg10220920	2	65756757	-5.26e-4	7.02e-4	0.4536837900144398	0	NA	3895	1
cg10220988	11	104898835	-0.002176	0.00146	0.13611621276898217	0	NA	3897	1
cg10221008	11	94349669	0.001147	0.00135	0.39553103338704876	0	NA	3896	1
cg10221044	2	11121817	-0.001165	6.99e-4	0.0955807045456294	0	NA	3893	1
cg10221064	11	62272095	3.1e-4	0.001288	0.8098006376135292	0	NA	3889	1
cg10221075	7	30292587	0.002011	0.00155	0.19448693655226587	0	NA	3896	1
cg10221272	14	77757085	0.002504	7.93e-4	0.001590577047087573	0	NA	3893	1
cg10221299	1	10726094	3.98e-4	8.920000000000001e-4	0.6554612041838961	0	NA	3894	1
cg10221434	1	11142599	-0.001555	0.001223	0.20356376400865048	0	NA	3894	1
cg10221518	2	25426222	-0.00126	9.19e-4	0.17035765710212153	0	NA	3897	1
cg10221542	7	128545352	-5.73e-4	9.520000000000002e-4	0.5472468577026044	0	NA	3895	1
cg10221590	10	111765251	-3.81e-4	0.001967	0.8464139368071812	0	NA	3851	1
cg10221624	2	160779215	-0.001537	0.001094	0.16004030596869134	0	NA	3893	1
cg10221676	1	110169886	6.760000000000001e-4	7.6e-4	0.37374856005271423	0	NA	3897	1
cg10221689	6	89655328	6.669999999999998e-4	0.001137	0.5574512313205167	0	NA	3895	1
cg10222078	10	118894615	-0.004354	0.001577	0.005763553009051095	0	NA	3896	1
cg10222155	18	23026929	0.001039	0.001675	0.5350612773881378	0	NA	3891	1
cg10222255	19	45464043	1.85e-4	6.63e-4	0.7802182022355961	0	NA	3895	1
cg10222309	17	38096298	-2.27e-4	0.0017310000000000001	0.8956660853101128	0	NA	3897	1
cg10222359	9	131902202	-8.1e-4	7.63e-4	0.28841778991880457	0	NA	3896	1
cg10222491	6	152595052	0.001061	0.00124	0.39219408175136394	0	NA	3897	1
cg10222552	7	69781854	0.001093	0.001048	0.29697657730330773	0	NA	3897	1
cg10222683	2	201374906	0.002634	0.002466	0.2854634442908458	0	NA	3882	1
cg10222789	19	48564772	-0.0015909999999999997	0.001979	0.4214308278443048	0	NA	3896	1
cg10222826	17	46388227	0.001692	0.0018339999999999997	0.3562294537615716	0	NA	3893	1
cg10222837	11	1939477	5.9999999999999995e-5	0.001288	0.9628449031462754	0	NA	3897	1
cg10222868	17	28220107	3.94e-4	5.67e-4	0.4871271471492989	0	NA	3894	1
cg10222947	1	231472757	2.67e-4	0.001557	0.8638435071676813	0	NA	3895	1
cg10222989	1	22856336	1.64e-4	8.69e-4	0.8503101829771231	0	NA	3894	1
cg10223008	3	41616859	-0.001303	0.001041	0.2106860984353414	0	NA	3897	1
cg10223027	19	30970292	0.001585	0.002289	0.4886597258737119	0	NA	3897	1
cg10223099	20	57477556	0.001417	9.51e-4	0.13622147110905614	0	NA	3866	1
cg10223198	11	115636766	4.61e-4	9.79e-4	0.637720245148528	0	NA	3896	1
cg10223199	1	152475466	-4.74e-4	8.58e-4	0.5806417585260819	0	NA	3896	1
cg10223241	5	77789033	-7.77e-4	0.001125	0.4897750415812176	0	NA	3895	1
cg10223273	11	12900828	-8.279999999999999e-4	7.63e-4	0.27783749490695114	0	NA	3897	1
cg10223464	3	52562956	-0.001243	7.67e-4	0.10510350820420988	0	NA	3894	1
cg10223479	1	182114850	5.93e-4	0.004665	0.8988479331343268	0	NA	3894	1
cg10223786	2	219050830	-0.001949	8.34e-4	0.0194428004498631	0	NA	3895	1
cg10223809	12	10103550	-0.001478	0.001456	0.3100534476933092	0	NA	3896	1
cg10224044	13	97601691	-4.78e-4	0.001083	0.6589476366707504	0	NA	3872	1
cg10224067	6	15350877	6.52e-4	0.001365	0.6328952954547613	0	NA	3891	1
cg10224090	10	100172433	8.950000000000001e-4	9.27e-4	0.3343044270981873	0	NA	3893	1
cg10224100	22	30689748	-4.59e-4	7.52e-4	0.5416151863500906	0	NA	3892	1
cg10224188	18	74832334	-0.001023	9.1e-4	0.2609384434130424	0	NA	3894	1
cg10224245	13	94014061	8.56e-4	0.002332	0.7135691199699739	0	NA	3894	1
cg10224250	11	8717586	0.001259	0.00124	0.3099520840105995	0	NA	3893	1
cg10224345	2	82461714	-8.03e-4	0.001568	0.6085688846517499	0	NA	3894	1
cg10224383	2	236652037	9.47e-4	9.79e-4	0.33338729436583125	0	NA	3896	1
cg10224657	9	114163335	-7.84e-4	0.001292	0.5439762506657551	0	NA	3889	1
cg10224816	15	57667330	3.38e-4	8.14e-4	0.6779710393335319	0	NA	3894	1
cg10224937	7	27208594	-0.001742	4.83e-4	3.1020514900058957e-4	0	NA	3894	1
cg10225135	1	70746856	-2.78e-4	8.33e-4	0.7385806731207967	0	NA	3896	1
cg10225229	16	88162664	5.45e-4	0.001023	0.594208848999787	0	NA	3895	1
cg10225389	6	109195633	-9e-6	9.11e-4	0.9921176243259563	0	NA	3897	1
cg10225391	12	110065751	4.45e-4	0.0018839999999999998	0.8132778090014388	0	NA	3892	1
cg10225499	6	159195579	3.780000000000001e-4	8.42e-4	0.653481348539251	0	NA	3895	1
cg10225634	13	95726666	-9.7e-5	0.001079	0.9283682277710917	0	NA	3896	1
cg10225706	10	73612360	7.01e-4	8.07e-4	0.3850389702552697	0	NA	3896	1
cg10225783	11	63580628	-3.35e-4	2.58e-4	0.19413288029185283	0	NA	3897	1
cg10225804	16	47059639	-3.23e-4	9.01e-4	0.719976226613193	0	NA	3896	1
cg10225834	19	9965490	-1.55e-4	8.11e-4	0.8484299557948132	0	NA	3895	1
cg10225875	15	42458833	-1.27e-4	7.22e-4	0.860372287723241	0	NA	3897	1
cg10225988	11	64443279	0.002788	0.001961	0.15510650317708918	0	NA	3884	1
cg10226103	12	114212872	0.002358	0.001009	0.019440884730947218	0	NA	3894	1
cg10226143	9	33852674	1.36e-4	0.001646	0.9341500844316364	0	NA	3874	1
cg10226149	12	76036209	-8.720000000000002e-4	0.001693	0.6065096816326414	0	NA	3895	1
cg10226213	1	6723717	-7.69e-4	7.37e-4	0.29675415380934944	0	NA	3895	1
cg10226326	1	42155625	-3e-4	7.5e-4	0.6891565167793516	0	NA	3894	1
cg10226336	3	129244295	4.67e-4	9.89e-4	0.6367882253054549	0	NA	3896	1
cg10226523	1	32930308	-5.1e-5	3.23e-4	0.8745397454328058	0	NA	3892	1
cg10226839	16	12897880	-2.9e-4	2.95e-4	0.32558241380762365	0	NA	3863	1
cg10226855	10	90691632	0.001087	8.73e-4	0.21308333250878878	0	NA	3896	1
cg10226902	21	34733789	3.68e-4	0.001013	0.7163976785845901	0	NA	3896	1
cg10227124	11	123429837	-0.00103	9.82e-4	0.29423342653904766	0	NA	3897	1
cg10227229	2	144487079	8.34e-4	0.00147	0.5704784923899926	0	NA	3892	1
cg10227246	20	33146341	4.4e-5	2.34e-4	0.8508498509859491	0	NA	3813	1
cg10227363	20	49133173	3.28e-4	4.14e-4	0.4282029504960507	0	NA	3895	1
cg10227420	11	101980494	-1.76e-4	0.001047	0.8665051353139934	0	NA	3896	1
cg10227572	7	995824	0.002501	0.001139	0.028107280157542987	0	NA	3896	1
cg10227617	9	80531586	-3.34e-4	6.05e-4	0.5809030560950531	0	NA	3893	1
cg10227660	10	14624206	2.31e-4	0.001411	0.8699565491565655	0	NA	3896	1
cg10227976	4	43344303	-0.001421	0.001572	0.36602508556411917	0	NA	3891	1
cg10228304	11	120079759	-0.001372	5.96e-4	0.021334415223160395	0	NA	3890	1
cg10228336	16	21963430	9.389999999999998e-4	0.001521	0.5369992764932483	0	NA	3895	1
cg10228390	9	970448	1.7e-5	0.002021	0.9932885316286701	0	NA	3892	1
cg10228492	9	135162083	-7.419999999999999e-4	0.001154	0.5202364701849982	0	NA	3897	1
cg10228538	3	52056305	-3.77e-4	8.93e-4	0.6728991472063375	0	NA	3895	1
cg10228545	1	47875257	-3.01e-4	7.86e-4	0.7017556110114964	0	NA	3893	1
cg10228588	11	111742372	7.479999999999999e-4	4.26e-4	0.07911085705926339	0	NA	3894	1
cg10228608	17	19804476	5.03e-4	8.93e-4	0.573251127020389	0	NA	3897	1
cg10228677	2	79924848	-0.001009	0.00144	0.48349372385514416	0	NA	3897	1
cg10228697	12	93965453	2.41e-4	1.91e-4	0.20702792308749218	0	NA	3809	1
cg10228719	9	99146362	8.889999999999999e-4	0.001755	0.6124686990784303	0	NA	3893	1
cg10228825	10	90173338	-8.01e-4	0.001219	0.51111920339518635	0	NA	3892	1
cg10228841	3	124764404	-0.002009	0.001445	0.16443433192491316	0	NA	3862	1
cg10228866	20	37843787	-0.002488	0.002473	0.3143840595241331	0	NA	3895	1
cg10228989	10	103608502	0.001807	8.98e-4	0.04419364887381163	0	NA	3895	1
cg10229023	5	81403525	-0.001801	0.001608	0.2627031617780657	0	NA	3843	1
cg10229061	5	175799083	0.001347	9.55e-4	0.1584005933594605	0	NA	3896	1
cg10229107	9	14153420	-0.003887	0.001771	0.028177574697924115	0	NA	3885	1
cg10229129	14	105936961	5.5e-5	9.89e-4	0.9556511205601407	0	NA	3892	1
cg10229265	2	237854777	0.00102	8.46e-4	0.2279433068859624	0	NA	3894	1
cg10229514	7	134104798	-0.0017240000000000003	0.001737	0.32094596034530815	0	NA	3896	1
cg10229621	16	83932542	4.88e-4	2.27e-4	0.03157264183397419	0	NA	3850	1
cg10229830	20	36888200	0.001359	0.001718	0.42892293250009605	0	NA	3895	1
cg10229937	6	168050405	1e-6	0.001033	0.9992276046116333	0	NA	3895	1
cg10230021	3	14342797	-9.6e-5	0.001091	0.9298825042013975	0	NA	3897	1
cg10230242	12	100378105	-8.18e-4	0.001305	0.5307772821840949	0	NA	3895	1
cg10230464	3	155945771	-0.002068	0.001041	0.04697213226341092	0	NA	3896	1
cg10230535	19	56732667	0.00183	9.520000000000002e-4	0.05457193018996681	0	NA	3889	1
cg10230744	12	119327312	-0.007029999999999999	0.0034689999999999994	0.04271146277018623	0	NA	3893	1
cg10230831	13	35487202	-0.0026360000000000003	0.002897	0.36287166324612563	0	NA	3897	1
cg10230957	5	149112344	2.69e-4	0.001362	0.843433408921454	0	NA	3891	1
cg10230975	17	43434999	-0.001179	0.001093	0.2807292783569663	0	NA	3896	1
cg10230984	20	1821605	0.001365	7.05e-4	0.05284685740631155	0	NA	3896	1
cg10231096	15	31451780	-4.86e-4	0.001013	0.6313958681717052	0	NA	3897	1
cg10231115	21	45724906	-0.001808	0.001364	0.18500099544250698	0	NA	3897	1
cg10231140	3	16108580	0.001729	0.001227	0.15879733627241047	0	NA	3819	1
cg10231192	12	118712168	-8.18e-4	7.4e-4	0.26898396260625856	0	NA	3897	1
cg10231332	3	151350793	-0.00117	0.001444	0.41779690378064277	0	NA	3882	1
cg10231400	15	86247495	5.15e-4	0.001719	0.7644877871186221	0	NA	3888	1
cg10231412	3	194119060	1.6e-4	4.16e-4	0.7005223941038486	0	NA	3888	1
cg10231556	9	36401304	-9.7e-5	4.42e-4	0.8262940618519454	0	NA	3883	1
cg10231739	6	30704225	-0.001385	9.86e-4	0.16012082456916082	0	NA	3895	1
cg10231801	7	52985852	-0.002472	0.002884	0.391365938307552	0	NA	3893	1
cg10231978	1	65558649	0.001786	0.001215	0.14157289983996338	0	NA	3888	1
cg10232005	9	131190354	-0.001656	8.429999999999999e-4	0.049482238322696236	0	NA	3890	1
cg10232133	11	75283956	-5.89e-4	0.001	0.5558612736088062	0	NA	3894	1
cg10232759	6	18457850	-0.002282	0.002235	0.30724066007588413	0	NA	3892	1
cg10232774	5	133123275	-2.26e-4	0.001252	0.8567512765354521	0	NA	3896	1
cg10233076	6	153184671	3.06e-4	0.001208	0.8000276969119922	0	NA	3895	1
cg10233151	22	32517933	8.61e-4	0.001428	0.5465478221220916	0	NA	3895	1
cg10233311	3	101656962	-7.8e-5	9.48e-4	0.9344252660556045	0	NA	3886	1
cg10233404	17	49029309	-5.48e-4	8.79e-4	0.5329982294126905	0	NA	3895	1
cg10233532	3	139062823	-1.62e-4	2.74e-4	0.5543590382062964	0	NA	3896	1
cg10233583	16	54067829	1.45e-4	0.001027	0.8877214841853787	0	NA	3894	1
cg10233631	5	149931132	0.00327	0.002017	0.10497054361296168	0	NA	3897	1
cg10233674	3	112493304	0.002832	0.00336	0.399308344883748	0	NA	3893	1
cg10233698	1	209997025	-9.000000000000001e-4	8.87e-4	0.3102697662270807	0	NA	3891	1
cg10233699	21	34215089	0.001044	9e-4	0.24604880610268667	0	NA	3897	1
cg10233860	3	24729325	0.001228	0.001191	0.30250971542330707	0	NA	3895	1
cg10233866	6	94996919	7.22e-4	0.003064	0.8137122749578602	0	NA	3895	1
cg10234138	3	46741933	-7.7e-5	7.14e-4	0.9141201238272968	0	NA	3897	1
cg10234161	16	85716419	-4.42e-4	9.049999999999999e-4	0.6252681069121966	0	NA	3896	1
cg10234184	7	73163605	5.689999999999998e-4	7.38e-4	0.44070532527365336	0	NA	3894	1
cg10234208	1	55259423	-7e-5	7.89e-4	0.929304518094711	0	NA	3893	1
cg10234330	1	165738894	-0.00122	0.002044	0.5505949228624005	0	NA	3893	1
cg10234436	2	47230043	-0.001762	0.001004	0.07926271517292595	0	NA	3896	1
cg10234579	1	41854116	-0.001171	0.001109	0.29101106129361476	0	NA	3895	1
cg10234737	12	106534774	7.62e-4	0.001212	0.5295370500219114	0	NA	3882	1
cg10234766	9	35116987	-1.63e-4	2.12e-4	0.44197172060917994	0	NA	3897	1
cg10234835	12	133253207	4.03e-4	0.001509	0.7894196686783955	0	NA	3897	1
cg10234899	4	90508999	-0.001815	0.001323	0.17010014790342032	0	NA	3896	1
cg10235051	3	133676992	-5.4e-4	8.53e-4	0.526694599868716	0	NA	3894	1
cg10235251	17	97062	-5.57e-4	0.001265	0.6597081051485041	0	NA	3896	1
cg10235253	1	164953906	4.2699999999999997e-4	8.13e-4	0.5994335633015814	0	NA	3895	1
cg10235406	3	64241430	2.03e-4	8.38e-4	0.8085915394675354	0	NA	3897	1
cg10235683	8	142304416	-4.99e-4	7.03e-4	0.47781881749721983	0	NA	3896	1
cg10235850	10	112408813	-0.001926	0.001493	0.19704368154234683	0	NA	3892	1
cg10235884	3	9791527	-6.5e-5	1.67e-4	0.6971122581957107	0	NA	3838	1
cg10235957	10	119256519	-0.001158	0.001802	0.5204711489546094	0	NA	3896	1
cg10236022	6	56144852	-4.82e-4	7.8e-4	0.5366091434331515	0	NA	3896	1
cg10236024	9	19033634	9.79e-4	8.93e-4	0.27294550083059516	0	NA	3897	1
cg10236030	20	8286464	4.6899999999999996e-4	8.96e-4	0.6006698338286787	0	NA	3896	1
cg10236098	8	142430399	-0.001071	9.81e-4	0.27494602673543145	0	NA	3894	1
cg10236131	5	132825221	-6.779999999999999e-4	0.001105	0.5394964322877451	0	NA	3897	1
cg10236214	17	38188808	-0.001027	6.78e-4	0.12983591380711063	0	NA	3891	1
cg10236254	10	134051727	1.9e-4	0.002412	0.9372133371460828	0	NA	3892	1
cg10236264	1	66793339	-7.37e-4	0.001591	0.6431990327455076	0	NA	3895	1
cg10236271	16	30511138	8.5e-5	7.05e-4	0.9040337105605136	0	NA	3886	1
cg10236275	21	21727526	-0.0015580000000000001	0.001665	0.3494092664842736	0	NA	3886	1
cg10236302	15	67406806	2.3700000000000001e-4	8.12e-4	0.7703845528190998	0	NA	3883	1
cg10236316	6	31608321	-4.1e-4	4.21e-4	0.3301202299906995	0	NA	3890	1
cg10236324	11	61957511	-0.002981	0.002968	0.3151954603902441	0	NA	3890	1
cg10236400	1	233616038	-0.001	0.001028	0.3306712818100331	0	NA	3893	1
cg10236416	7	24789868	0.001369	0.001609	0.39485877702985106	0	NA	3893	1
cg10236435	12	123944014	-6.33e-4	0.0011	0.564983923576754	0	NA	3866	1
cg10236612	14	72944693	-4.02e-4	0.001189	0.735288400941281	0	NA	3894	1
cg10236622	3	58546490	7.17e-4	7.88e-4	0.3628760529759903	0	NA	3896	1
cg10236666	3	188415034	3.1e-5	0.001361	0.9818278597993826	0	NA	3888	1
cg10236695	13	22391694	0.002954	0.001441	0.04036781691508174	0	NA	3892	1
cg10236780	1	236096728	-0.001189	0.001244	0.3391794626790553	0	NA	3879	1
cg10236838	20	51026857	-3.5e-5	8.24e-4	0.9661194604097658	0	NA	3893	1
cg10236898	19	39002928	-0.001	7.54e-4	0.18475360887863862	0	NA	3892	1
cg10237017	8	24372162	0.00335	0.002248	0.1361681017621545	0	NA	3874	1
cg10237031	16	57986249	-4.52e-4	8.46e-4	0.5931485468665254	0	NA	3892	1
cg10237142	14	25479210	0.0019059999999999997	0.001341	0.15522161089493403	0	NA	3897	1
cg10237171	3	12392795	-1.8799999999999996e-4	0.00108	0.8618072480023891	0	NA	3897	1
cg10237277	10	49703034	-7.03e-4	0.002983	0.8136896899178941	0	NA	3897	1
cg10237293	10	13758570	3.81e-4	6.65e-4	0.5666905127678215	0	NA	3896	1
cg10237297	7	135413124	3.84e-4	9e-4	0.6696221326049362	0	NA	3897	1
cg10237303	5	142956405	-6.19e-4	0.00127	0.6259737777663887	0	NA	3894	1
cg10237394	8	10381904	0.001393	9.87e-4	0.1581421697803423	0	NA	3895	1
cg10237585	21	43613609	-0.001564	0.001273	0.2192241139376273	0	NA	3897	1
cg10237618	14	35343449	2.79e-4	3.52e-4	0.42800296140279404	0	NA	3840	1
cg10237668	6	17575355	5.04e-4	0.001391	0.7171059955634707	0	NA	3897	1
cg10237701	12	698943	-8.53e-4	0.001378	0.535907753720235	0	NA	3884	1
cg10237835	2	208610908	-0.0013929999999999997	0.00106	0.18879541337105496	0	NA	3891	1
cg10237903	8	139509075	3.18e-4	0.0017	0.8516145123048307	0	NA	3892	1
cg10237975	8	129885984	-0.001406	0.001759	0.4241061635290915	0	NA	3845	1
cg10237977	5	2751837	-5.4e-5	5.7e-4	0.9245238537999855	0	NA	3854	1
cg10237978	19	37825211	0.002659	0.003927	0.4983379368740388	0	NA	3895	1
cg10237996	5	131834096	-9.05e-4	8.09e-4	0.26328307414283086	0	NA	3896	1
cg10238056	7	114459947	0.002356	9.51e-4	0.013234637476531282	0	NA	3897	1
cg10238064	9	132148065	-3.42e-4	0.001055	0.7458088668503704	0	NA	3895	1
cg10238108	8	103941731	-1.91e-4	0.001006	0.8494181833355511	0	NA	3895	1
cg10238191	12	44769228	0.002345	0.001414	0.09723356128090557	0	NA	3895	1
cg10238213	16	67700802	-4.51e-4	3.61e-4	0.21155263341234695	0	NA	3829	1
cg10238314	11	93878603	0.002209	0.0017450000000000002	0.20554796304243825	0	NA	3869	1
cg10238342	1	151702037	1.66e-4	0.001445	0.9085411154752742	0	NA	3896	1
cg10238353	4	15335829	-8.84e-4	0.001024	0.3879828506224624	0	NA	3895	1
cg10238539	19	47295299	0.001734	7.98e-4	0.029785410699045854	0	NA	3897	1
cg10238674	12	93835104	-1.66e-4	2.04e-4	0.41580222808375705	0	NA	3888	1
cg10238682	3	168059024	-5e-5	0.001091	0.963446134583625	0	NA	3892	1
cg10238692	11	48039247	5.6e-5	3.44e-4	0.8706832327463385	0	NA	3896	1
cg10238761	6	24990451	-6.92e-4	0.001395	0.619853950750634	0	NA	3896	1
cg10238853	3	102393350	0.002184	0.001361	0.1085593080875438	0	NA	3897	1
cg10238862	8	29498609	-1.7e-5	8.54e-4	0.9841181009733122	0	NA	3897	1
cg10239039	17	44245651	0.002187	9.520000000000002e-4	0.021603434347719323	0	NA	3897	1
cg10239069	16	87075546	-9.6e-4	9.78e-4	0.3262993663711019	0	NA	3897	1
cg10239194	16	3233298	5.17e-4	4.24e-4	0.22271531576918896	0	NA	3892	1
cg10239376	4	75799090	8.61e-4	0.001468	0.5575313241271377	0	NA	3896	1
cg10239471	20	55005740	-0.00163	8.57e-4	0.0571732903016622	0	NA	3892	1
cg10239476	1	159568244	-1.6e-4	7.67e-4	0.8347566426398922	0	NA	3896	1
cg10239574	9	37364777	-4.4899999999999996e-4	8.5e-4	0.5973360356484814	0	NA	3894	1
cg10239665	6	41288484	-9.98e-4	0.001005	0.32069298311202693	0	NA	3894	1
cg10239681	9	38433099	4.4000000000000007e-4	4.07e-4	0.2796610482326951	0	NA	3880	1
cg10239778	7	8334482	7.84e-4	0.0012	0.5135414074225348	0	NA	3896	1
cg10239802	17	55184130	0.002781	0.001236	0.024448945310089412	0	NA	3896	1
cg10239804	12	48498370	0.00198	0.0051210000000000006	0.6990203465578866	0	NA	3892	1
cg10239857	1	46536187	9.55e-4	7.46e-4	0.20048856883302768	0	NA	3897	1
cg10239863	1	153935857	-1.47e-4	2.15e-4	0.49415140424261295	0	NA	3839	1
cg10239894	18	29620987	3.24e-4	3.5e-4	0.354594481775589	0	NA	3895	1
cg10240079	4	186317627	-1.12e-4	2.32e-4	0.6292671348540821	0	NA	3874	1
cg10240180	6	41908622	3.7e-5	1.91e-4	0.846397262627915	0	NA	3895	1
cg10240333	11	45045013	-5.21e-4	9.06e-4	0.5652539736398233	0	NA	3896	1
cg10240348	19	2182961	-0.001014	8.99e-4	0.25935374414090906	0	NA	3897	1
cg10240382	7	148844142	2.4e-5	3.86e-4	0.9504225426922185	0	NA	3878	1
cg10240665	12	12681059	-4.69e-4	8.07e-4	0.561129383507045	0	NA	3874	1
cg10240780	2	1575852	0.001057	0.00109	0.33218369997334835	0	NA	3882	1
cg10241017	1	162601752	-0.001671	0.002047	0.4143191049701403	0	NA	3893	1
cg10241132	10	5568420	-3.05e-4	8.86e-4	0.7306629510255457	0	NA	3894	1
cg10241218	11	60253753	-1.67e-4	0.001149	0.8844394524596648	0	NA	3896	1
cg10241261	1	236135477	0.001601	0.001166	0.16973048500460852	0	NA	3897	1
cg10241319	14	61747853	-4.04e-4	4.06e-4	0.31970032765712647	0	NA	3813	1
cg10241404	14	23766475	-9.9e-4	8.89e-4	0.26544619173286016	0	NA	3889	1
cg10241426	17	28558934	-0.001553	9.389999999999998e-4	0.09815045134757173	0	NA	3895	1
cg10241456	1	156454422	-5.92e-4	9.07e-4	0.5139489204772808	0	NA	3895	1
cg10241561	17	9745863	-0.001727	0.002072	0.4045660627708785	0	NA	3897	1
cg10241645	9	94928041	-6.5e-5	0.001791	0.9710490711453472	0	NA	3892	1
cg10241732	4	75341096	0.001206	0.001391	0.38594082799685003	0	NA	3882	1
cg10241781	12	49483834	-1.9e-5	3.1e-4	0.9511279977758064	0	NA	3888	1
cg10241937	3	59825287	2.86e-4	0.001038	0.7829091843545497	0	NA	3896	1
cg10242091	15	52796659	2.85e-4	9.47e-4	0.7634523403002604	0	NA	3889	1
cg10242122	1	153604075	5.36e-4	0.00137	0.6956191967986041	0	NA	3894	1
cg10242139	1	167057943	2.56e-4	0.001399	0.8548075531565504	0	NA	3864	1
cg10242172	2	16410143	8.32e-4	0.001223	0.49631809616596784	0	NA	3894	1
cg10242435	17	17031392	-5.1e-5	9.43e-4	0.9568692637295644	0	NA	3894	1
cg10242494	6	155113783	-0.002071	0.001453	0.15406272493401293	0	NA	3894	1
cg10242544	3	155210075	-6.969999999999999e-4	0.001093	0.5236726192187502	0	NA	3893	1
cg10242563	6	35420015	4.83e-4	3.41e-4	0.1566519023352827	0	NA	3876	1
cg10242565	7	47420961	8.350000000000001e-4	8.11e-4	0.30320105803907293	0	NA	3892	1
cg10242760	7	134892070	-0.001376	9.27e-4	0.13771393249519584	0	NA	3896	1
cg10242971	9	91692850	0.004593	0.00276	0.09608636616270974	0	NA	3894	1
cg10243030	20	16156233	-0.001336	0.001392	0.3371709262479632	0	NA	3895	1
cg10243100	1	201354984	-1.43e-4	7.98e-4	0.8577822380135348	0	NA	3885	1
cg10243252	17	54299533	0.004435	0.001815	0.014544514667365392	0	NA	3896	1
cg10243278	14	57277205	0.001278	0.001667	0.44329161901492126	0	NA	3897	1
cg10243370	4	146072813	-2.71e-4	0.001076	0.8011502554412226	0	NA	3895	1
cg10243418	12	106881502	-8.2e-4	0.002002	0.682106433268828	0	NA	3836	1
cg10243421	13	20232953	7.42e-4	0.001746	0.6708575506903784	0	NA	3825	1
cg10243517	9	93405053	4.91e-4	5.58e-4	0.378898144322618	0	NA	3881	1
cg10243623	11	128172249	0.001498	0.0012310000000000003	0.22364347118622438	0	NA	3890	1
cg10243679	14	91556670	4.2200000000000007e-4	0.001228	0.7311108650945386	0	NA	3893	1
cg10243700	3	151597677	0.003726	0.002956	0.20749368242645808	0	NA	3822	1
cg10243731	18	21260584	0.001415	0.001919	0.46090150207310054	0	NA	3896	1
cg10243755	6	151814990	-6.18e-4	5.75e-4	0.28247206852110895	0	NA	3897	1
cg10243781	12	104323488	-3.02e-4	2.45e-4	0.2177052312139335	0	NA	3892	1
cg10243902	7	23546673	2.76e-4	0.001028	0.7883279510191581	0	NA	3891	1
cg10244138	12	29793807	0.001879	0.002488	0.45011394252365666	0	NA	3895	1
cg10244193	6	96842925	4.05e-4	0.001463	0.7819118463347551	0	NA	3896	1
cg10244207	19	7199848	1.97e-4	9.18e-4	0.8300815721719358	0	NA	3895	1
cg10244293	9	2158037	-2.62e-4	3.85e-4	0.49617559131508837	0	NA	3897	1
cg10244356	8	26712556	-4.02e-4	0.001602	0.8018633358855674	0	NA	3896	1
cg10244390	16	575700	-0.001513	8.46e-4	0.07370890462558805	0	NA	3893	1
cg10244649	1	17775872	7.3e-4	7.93e-4	0.3572828812249558	0	NA	3893	1
cg10244694	11	46689761	0.002169	9.35e-4	0.020352451588498594	0	NA	3895	1
cg10244905	14	23625141	-1.49e-4	0.001815	0.9345722315845747	0	NA	3874	1
cg10244978	16	1353946	0.001313	0.001515	0.38612467428381386	0	NA	3896	1
cg10244988	13	91786857	-0.001525	0.001022	0.13565400525175647	0	NA	3893	1
cg10245001	1	3264528	-0.002401	0.001115	0.03129014312673356	0	NA	3891	1
cg10245026	10	72543270	5.76e-4	7.69e-4	0.45384231375437706	0	NA	3893	1
cg10245133	22	49769404	-0.002688	0.001769	0.12863604821538635	0	NA	3893	1
cg10245137	8	141657108	-1.71e-4	0.001375	0.9010273637632871	0	NA	3890	1
cg10245319	10	90728242	-5e-6	8.640000000000001e-4	0.9953826382677865	0	NA	3897	1
cg10245574	9	100701837	-1.04e-4	0.001281	0.9352935774673263	0	NA	3897	1
cg10245604	9	4386635	-0.001407	0.00201	0.48392730444614596	0	NA	3823	1
cg10245731	6	30364611	0.006121	0.002478	0.01350612377416566	0	NA	3895	1
cg10245871	1	17940652	-5.26e-4	0.001478	0.7219256913956682	0	NA	3891	1
cg10245955	21	23471839	0.00102	0.001069	0.34000125727433883	0	NA	3897	1
cg10246019	2	233059307	6.19e-4	9.12e-4	0.49731017699970725	0	NA	3895	1
cg10246217	14	61447113	0.001099	0.001089	0.31288700440272754	0	NA	3895	1
cg10246243	16	86992119	-2.14e-4	0.001045	0.8377403499169016	0	NA	3892	1
cg10246308	1	76215193	-0.002	0.001414	0.15723652108598002	0	NA	3884	1
cg10246327	9	96845038	4.76e-4	0.001061	0.6536961610508423	0	NA	3893	1
cg10246378	17	8413293	1e-4	9.68e-4	0.9177202843226473	0	NA	3896	1
cg10246400	3	27799750	8.5e-4	7.5e-4	0.25707429868482995	0	NA	3897	1
cg10246446	5	153345071	6.97e-4	0.001649	0.672528448646327	0	NA	3895	1
cg10246492	1	244255607	-0.0015470000000000002	0.001694	0.36112519588765074	0	NA	3891	1
cg10246535	16	23491778	7.67e-4	8.72e-4	0.3790829993291919	0	NA	3886	1
cg10246568	1	10971398	-1.99e-4	9.01e-4	0.8251970016028664	0	NA	3896	1
cg10246603	17	3239287	-0.003258	0.003041	0.284008442408803	0	NA	3892	1
cg10246640	6	134684664	0.0024	0.001192	0.044070167025707964	0	NA	3894	1
cg10246792	7	1416895	-0.001367	0.002074	0.5098233203765059	0	NA	3895	1
cg10246980	22	17785665	9.11e-4	0.001411	0.5185116263326592	0	NA	3896	1
cg10247057	9	3906739	4.6e-5	8.909999999999999e-4	0.9588255983888172	0	NA	3880	1
cg10247069	1	64862639	-6.04e-4	8.42e-4	0.47316453679756065	0	NA	3896	1
cg10247071	17	8113965	-4.57e-4	3.98e-4	0.2508690029189992	0	NA	3890	1
cg10247159	19	4654102	5.02e-4	9.02e-4	0.5778410606726766	0	NA	3896	1
cg10247328	1	196578635	0.001907	0.001177	0.10518483326672166	0	NA	3896	1
cg10247374	14	57197389	-2.1100000000000003e-4	5.81e-4	0.7164801720464435	0	NA	3896	1
cg10247466	12	52575678	-3.91e-4	9.24e-4	0.6721784023307402	0	NA	3894	1
cg10247495	10	7612415	8.020000000000001e-4	8.33e-4	0.33565537258663297	0	NA	3895	1
cg10247643	21	27336479	-0.00399	0.001282	0.0018562034688341016	0	NA	3889	1
cg10248037	5	131792820	5.32e-4	2.79e-4	0.05654519128714723	0	NA	3892	1
cg10248044	18	53071469	5.69e-4	9.59e-4	0.5529627464654732	0	NA	3896	1
cg10248116	7	38272733	-7.8e-5	2.55e-4	0.7596942227030746	0	NA	3896	1
cg10248128	2	29291558	-8.86e-4	0.001096	0.4188637124556023	0	NA	3893	1
cg10248131	15	49189446	0.002034	9.319999999999999e-4	0.029079771154412917	0	NA	3894	1
cg10248207	2	102094556	2.67e-4	0.001114	0.810580790519092	0	NA	3892	1
cg10248218	18	13610632	0.00146	9.46e-4	0.12274821092461445	0	NA	3893	1
cg10248308	7	132006438	4.43e-4	0.001238	0.7204666330989566	0	NA	3893	1
cg10248357	4	75230473	5.8e-5	5e-4	0.9076525417961453	0	NA	3893	1
cg10248455	11	130815073	0.002905	9.41e-4	0.0020209148246906603	0	NA	3893	1
cg10248470	6	33790551	7.440000000000001e-4	0.001086	0.49329162725666825	0	NA	3895	1
cg10248488	6	144652135	1.17e-4	8.2e-4	0.8865406011587055	0	NA	3897	1
cg10248921	20	43949732	9.92e-4	9.44e-4	0.2933286553527322	0	NA	3895	1
cg10249004	7	80877916	0.002957	0.0019140000000000001	0.12236269301942936	0	NA	3729	1
cg10249044	6	39088856	-0.0032869999999999996	0.00169	0.05177853923127977	0	NA	3893	1
cg10249235	2	25107075	0.004936	0.001337	2.2263101890427711e-4	0	NA	3893	1
cg10249243	16	83150088	-1.9e-5	0.002194	0.9930904206145316	0	NA	3896	1
cg10249373	20	1933481	0.001259	0.001098	0.25153447427858405	0	NA	3892	1
cg10249430	3	134093539	-4.7500000000000005e-4	3.15e-4	0.13157077777252396	0	NA	3887	1
cg10249472	3	32935268	0.002659	0.001488	0.07394357143945032	0	NA	3897	1
cg10249546	22	28394091	2.75e-4	6.95e-4	0.6923385637661568	0	NA	3896	1
cg10249579	7	24932149	9.19e-4	0.001567	0.5575590685665761	0	NA	3895	1
cg10249606	12	58401694	9.36e-4	0.001001	0.3497548359844486	0	NA	3893	1
cg10249673	2	144655041	-2.03e-4	0.001679	0.9037660435643828	0	NA	3882	1
cg10249983	2	10572109	-8.84e-4	0.006285	0.888144592436934	0	NA	3895	1
cg10250072	5	71776744	0.001011	0.001566	0.5185424084730796	0	NA	3893	1
cg10250204	16	29204984	-5.9e-4	9.28e-4	0.5249225223550191	0	NA	3895	1
cg10250238	16	30102676	0.001088	0.001073	0.31059253586920815	0	NA	3895	1
cg10250335	8	80745965	4e-4	0.001161	0.7304473047698987	0	NA	3896	1
cg10250397	6	170231552	0.005585	0.002537	0.02770637523300835	0	NA	3897	1
cg10250426	6	158182413	-0.001805	9.5e-4	0.05743311963200361	0	NA	3893	1
cg10250441	11	27903840	4.96e-4	0.001498	0.7405628001181929	0	NA	3895	1
cg10250541	7	152362271	-7e-5	8.96e-4	0.937728620843449	0	NA	3882	1
cg10250809	8	96126655	-9.450000000000001e-4	8.27e-4	0.25316964847152906	0	NA	3897	1
cg10250828	6	73356528	-7e-4	9.45e-4	0.45885065192946745	0	NA	3894	1
cg10250852	15	23084906	-0.0018729999999999999	0.001267	0.1393287857836282	0	NA	3896	1
cg10250926	8	114186071	0.001353	0.001069	0.20563166530152163	0	NA	3897	1
cg10250949	9	130618236	-3.91e-4	8.36e-4	0.6399967456238158	0	NA	3896	1
cg10251118	11	19217883	-7.26e-4	0.001028	0.48004780234522587	0	NA	3890	1
cg10251150	6	17706713	-8.8e-5	2.32e-4	0.7044574185835881	0	NA	3896	1
cg10251190	17	48585853	0	3.27e-4	1	0	NA	3875	1
cg10251230	11	61517852	3.47e-4	7.46e-4	0.6418258657246183	0	NA	3893	1
cg10251250	11	9606702	0.002243	0.001165	0.05418910094677897	0	NA	3896	1
cg10251354	18	45682442	-3.71e-4	7.99e-4	0.642411037608501	0	NA	3892	1
cg10251526	5	90482535	-0.001377	9.95e-4	0.16638307514120054	0	NA	3892	1
cg10251535	19	14115818	0.001365	4.87e-4	0.005064933610007587	0	NA	3895	1
cg10251538	3	108800886	0.001346	9.48e-4	0.1556568225126261	0	NA	3894	1
cg10251556	1	33629960	3.5e-4	8.72e-4	0.6881432084748873	0	NA	3893	1
cg10251621	5	173960760	-6.7e-5	6.01e-4	0.9112350383492125	0	NA	3896	1
cg10251622	12	41686881	1e-4	0.001107	0.9280216144252972	0	NA	3890	1
cg10251741	1	228098664	-6.54e-4	0.001063	0.5383963097587241	0	NA	3897	1
cg10251781	11	113919092	2.28e-4	7.55e-4	0.7626621598792016	0	NA	3894	1
cg10251976	15	29328147	0.002555	0.001918	0.1828218144473887	0	NA	3877	1
cg10252114	19	58512160	-3e-5	0.001132	0.9788571244050299	0	NA	3894	1
cg10252191	12	56531067	7.8e-5	7.62e-4	0.9184691823062173	0	NA	3895	1
cg10252212	5	15935248	6e-6	0.001486	0.9967784021823578	0	NA	3742	1
cg10252315	1	156879551	1.8e-4	6.67e-4	0.7872640625096095	0	NA	3895	1
cg10252318	6	1019222	-0.001398	0.001395	0.31627089263218344	0	NA	3896	1
cg10252325	9	34520504	-0.001526	8.74e-4	0.08081174710758497	0	NA	3896	1
cg10252369	2	67265073	-8.61e-4	0.00111	0.4379405055299768	0	NA	3896	1
cg10252559	7	65732583	3.81e-4	0.001245	0.7595862990941119	0	NA	3895	1
cg10252580	7	155100334	9.98e-4	0.001177	0.39648339609450595	0	NA	3894	1
cg10252640	9	119213146	0.001209	9.72e-4	0.2135631818931235	0	NA	3895	1
cg10252804	21	38928363	2.9e-4	0.001009	0.7737958936368153	0	NA	3882	1
cg10252992	13	79352156	-0.002011	0.002831	0.47748730709352966	0	NA	3875	1
cg10253029	11	72828309	-6.439999999999999e-4	0.001083	0.5520811236584195	0	NA	3894	1
cg10253051	6	158956998	-0.001208	0.003054	0.6924393725131281	0	NA	3894	1
cg10253083	3	31966725	-3.890000000000001e-4	0.001489	0.7939003694349216	0	NA	3897	1
cg10253103	16	28540374	-5.79e-4	0.00111	0.6019338060038815	0	NA	3896	1
cg10253162	1	22234556	-6.97e-4	0.001243	0.5749746958128571	0	NA	3893	1
cg10253317	18	67670702	-3.62e-4	0.002063	0.8607082887910932	0	NA	3729	1
cg10253326	17	38180029	-7.2e-5	0.0017280000000000002	0.9667644270192732	0	NA	3896	1
cg10253458	7	148200720	-7.21e-4	0.002246	0.7481989190636351	0	NA	3896	1
cg10253538	21	27543504	7.2e-5	5e-4	0.8855004696364599	0	NA	3896	1
cg10253695	16	27464881	5.46e-4	7.96e-4	0.4927574730357644	0	NA	3894	1
cg10253720	13	52596008	-0.002161	0.001222	0.0769919786253233	0	NA	3891	1
cg10253758	16	87104264	-8.37e-4	8.72e-4	0.33712447941901913	0	NA	3890	1
cg10253780	18	60920306	-0.00166	0.001918	0.3867727111819073	0	NA	3893	1
cg10253902	13	72325348	-0.002352	0.001637	0.1507820533739806	0	NA	3868	1
cg10253951	13	53585061	-0.001026	0.001078	0.34121743247373576	0	NA	3896	1
cg10254064	6	150140541	0.002893	0.001574	0.0660635287327131	0	NA	3890	1
cg10254252	4	175839416	0.001572	0.001222	0.19829801785752985	0	NA	3896	1
cg10254317	17	80254303	-5.5e-4	7.28e-4	0.44995232785725203	0	NA	3897	1
cg10254357	1	95592493	-1.18e-4	9.15e-4	0.8973879161885685	0	NA	3895	1
cg10254427	4	154055274	-0.002526	9.11e-4	0.005558016523458693	0	NA	3895	1
cg10254445	1	37197260	0.0027080000000000003	0.001529	0.07654536803206818	0	NA	3896	1
cg10254557	1	166847038	-5.15e-4	7.69e-4	0.5030484712998547	0	NA	3896	1
cg10254595	8	20331051	7.11e-4	9.06e-4	0.4325894810032651	0	NA	3892	1
cg10254605	3	126430515	-2.45e-4	8.04e-4	0.7605745652638581	0	NA	3896	1
cg10254620	5	40672670	6.11e-4	9.47e-4	0.5188005967686957	0	NA	3897	1
cg10254697	2	38366257	0.001324	9.33e-4	0.15587620644863087	0	NA	3896	1
cg10254774	1	95393415	-0.002159	7.87e-4	0.00608196977376279	0	NA	3897	1
cg10254855	17	58172285	-1.43e-4	9.79e-4	0.8838681689680332	0	NA	3895	1
cg10254896	9	112771447	2.37e-4	0.001376	0.8632501320647423	0	NA	3893	1
cg10255322	6	112406721	3.89e-4	0.001166	0.7386669197905029	0	NA	3894	1
cg10255334	16	65866433	-8.8e-4	8.54e-4	0.3028011746828369	0	NA	3896	1
cg10255441	9	102728612	9.53e-4	7.95e-4	0.23062822757045429	0	NA	3896	1
cg10255459	12	132844083	3.24e-4	0.002141	0.8797144951980858	0	NA	3894	1
cg10255469	2	182290549	-3.57e-4	9.169999999999998e-4	0.6970446377257424	0	NA	3896	1
cg10255594	16	79502420	7.070000000000001e-4	7.9e-4	0.37082092209840567	0	NA	3893	1
cg10255621	14	75374408	2.31e-4	8.25e-4	0.7794775048884055	0	NA	3891	1
cg10255792	8	57454178	0.001449	9.630000000000001e-4	0.13240819441928997	0	NA	3895	1
cg10256089	1	16177866	1.8e-5	0.001239	0.9884088644794087	0	NA	3880	1
cg10256108	1	67816742	-3.99e-4	9.2e-4	0.664509464300121	0	NA	3895	1
cg10256162	10	45949022	-0.001036	0.001257	0.40983469503386416	0	NA	3897	1
cg10256332	2	239971251	0.002243	0.001282	0.08018563569850046	0	NA	3895	1
cg10256372	20	12930481	0.001321	0.001109	0.23358951917057416	0	NA	3897	1
cg10256405	2	105374275	-0.001338	0.001243	0.28173588691513995	0	NA	3894	1
cg10256459	15	86685564	-1.36e-4	0.001059	0.8978141983612654	0	NA	3890	1
cg10256469	3	150125945	-1.71e-4	5.68e-4	0.763371534524002	0	NA	3893	1
cg10256584	17	43892357	0.001056	7.09e-4	0.13637635238448473	0	NA	3896	1
cg10256585	12	127568619	-0.003143	0.001996	0.11533741688090554	0	NA	3782	1
cg10256639	7	99765164	-2.73e-4	4.2e-4	0.5156922216117295	0	NA	3896	1
cg10256711	8	124113170	0.001237	9.95e-4	0.21378821863347974	0	NA	3895	1
cg10256763	12	53469561	-1.51e-4	7.67e-4	0.8439285463342935	0	NA	3891	1
cg10256797	12	28284682	-0.003678	0.002118	0.08246770747805315	0	NA	3833	1
cg10256800	8	55997207	-1.92e-4	0.002449	0.9375103932131508	0	NA	3897	1
cg10256933	1	70685979	-0.0012519999999999999	0.001053	0.2344460199350964	0	NA	3890	1
cg10257000	8	128983611	-0.00231	9.81e-4	0.018535666745222064	0	NA	3889	1
cg10257063	11	68587159	7.7e-4	6.96e-4	0.26858724243388654	0	NA	3897	1
cg10257073	19	42838924	2.2000000000000003e-5	8.27e-4	0.9787770372459762	0	NA	3897	1
cg10257078	6	160195271	4.05e-4	0.001446	0.7794138365340635	0	NA	3892	1
cg10257209	1	179850702	-0.002661	0.00192	0.16576598883039104	0	NA	3887	1
cg10257217	1	20636639	7.86e-4	0.001951	0.6870436244076885	0	NA	3886	1
cg10257227	5	149970459	-6.01e-4	8.62e-4	0.4856677666922785	0	NA	3891	1
cg10257512	3	192561224	5.45e-4	0.001165	0.63991964000525	0	NA	3820	1
cg10257565	21	43158210	-4.28e-4	0.00153	0.7796780906811469	0	NA	3891	1
cg10257719	4	77636654	-3.33e-4	0.001638	0.8389031321163687	0	NA	3890	1
cg10257796	4	5710922	-0.002192	0.0024870000000000005	0.3781104515596488	0	NA	3892	1
cg10257837	18	56123070	-6.88e-4	7.25e-4	0.34263815032329115	0	NA	3893	1
cg10257849	16	57738710	-6.12e-4	7.82e-4	0.4338569335570414	0	NA	3896	1
cg10258105	17	1775344	9.8e-5	9.72e-4	0.9196909325774384	0	NA	3896	1
cg10258107	7	95722949	-5.48e-4	0.001502	0.715225715307485	0	NA	3896	1
cg10258119	5	132112969	4.31e-4	3.37e-4	0.20092109058527322	0	NA	3897	1
cg10258214	14	106330534	0.001264	0.002525	0.6166568441557663	0	NA	3897	1
cg10258256	1	193027629	-9.799999999999998e-5	3.75e-4	0.7938354631674512	0	NA	3893	1
cg10258364	8	128186520	0.002019	0.001378	0.14287538554290033	0	NA	3884	1
cg10258381	10	73486251	-0.001053	7.02e-4	0.13361440253771614	0	NA	3896	1
cg10258447	3	52424776	-7.930000000000001e-4	0.001174	0.4993781681410943	0	NA	3890	1
cg10258451	10	76760271	4.37e-4	0.001431	0.760076103185205	0	NA	3895	1
cg10258591	8	19706534	5.48e-4	8.44e-4	0.5161515300918348	0	NA	3889	1
cg10258721	7	94023442	1.03e-4	0.003781	0.9782671392837688	0	NA	3896	1
cg10258761	12	125573728	5.94e-4	6.63e-4	0.3702914313077686	0	NA	3896	1
cg10258875	9	131104314	6.83e-4	9.66e-4	0.47954203224519754	0	NA	3890	1
cg10258929	1	95975660	0.001218	0.00286	0.670199569623818	0	NA	3888	1
cg10258940	18	44066919	-5.44e-4	0.001215	0.6543432856387756	0	NA	3897	1
cg10258953	16	4690131	5.41e-4	0.001009	0.5918380036377977	0	NA	3897	1
cg10259063	10	76524019	7.700000000000001e-4	8.53e-4	0.3666870657920344	0	NA	3890	1
cg10259077	16	506958	-0.002613	0.001052	0.01299740807887962	0	NA	3895	1
cg10259131	2	23928958	4.13e-4	8.920000000000001e-4	0.643361152813335	0	NA	3895	1
cg10259277	17	74230528	-0.002422	0.0018760000000000003	0.19668815154256356	0	NA	3892	1
cg10259462	17	72336179	-0.00338	0.0017310000000000001	0.05086362700142855	0	NA	3897	1
cg10259482	3	4860997	3.24e-4	0.001162	0.780375594271626	0	NA	3894	1
cg10259643	11	120346556	0.0015219999999999997	0.001707	0.3725951827219176	0	NA	3840	1
cg10259721	22	31892394	-3.6e-5	2.25e-4	0.8728810742171343	0	NA	3860	1
cg10259897	2	174049041	2.63e-4	0.001008	0.7941598320230161	0	NA	3896	1
cg10259966	12	51194162	-1.39e-4	0.001565	0.9292266386252405	0	NA	3878	1
cg10260093	22	50586318	-1.8e-4	0.001102	0.8702512271589029	0	NA	3897	1
cg10260164	20	23588027	-5.66e-4	0.001078	0.5995509479844916	0	NA	3893	1
cg10260200	2	238882113	0.00117	0.001614	0.4685090474305762	0	NA	3895	1
cg10260205	21	47347742	-3.8e-5	0.004602	0.993411719085463	0	NA	3895	1
cg10260273	15	28235124	-8.3e-4	0.001417	0.558047204364376	0	NA	3896	1
cg10260346	22	34474356	0.002192	0.002276	0.3355007811310938	0	NA	3896	1
cg10260470	2	227555897	8.42e-4	0.002247	0.7078673394199393	0	NA	3884	1
cg10260494	18	47844652	2.86e-4	0.001219	0.8145048184945647	0	NA	3896	1
cg10260572	2	19768771	-0.001685	0.001119	0.13211627446313656	0	NA	3848	1
cg10260596	8	26309514	7.55e-4	5.25e-4	0.15040703358005594	0	NA	3877	1
cg10260857	4	77804334	-0.001792	0.001993	0.3685743586152652	0	NA	3874	1
cg10260887	7	134835435	-0.0034170000000000003	0.001737	0.049161909563342224	0	NA	3892	1
cg10260903	5	156263029	-6.2e-4	0.00145	0.668952409790455	0	NA	3891	1
cg10260932	2	150186477	8.37e-4	5.73e-4	0.14408873337221012	0	NA	3860	1
cg10261093	4	38942402	-7.37e-4	0.001	0.46112234936575264	0	NA	3894	1
cg10261117	8	144634355	-4.79e-4	0.001962	0.8071234519987408	0	NA	3801	1
cg10261145	10	48359252	5.22e-4	8.97e-4	0.560607231355732	0	NA	3897	1
cg10261241	2	198167340	6.58e-4	0.00103	0.5229303082996514	0	NA	3897	1
cg10261298	6	110711767	4.31e-4	0.001048	0.6808822325121648	0	NA	3894	1
cg10261371	1	59782515	-0.002611	0.001375	0.057576429851476096	0	NA	3896	1
cg10261512	7	4773628	4.46e-4	5.84e-4	0.4450468573074988	0	NA	3897	1
cg10261612	20	49573966	0.003535	0.002429	0.1455775344167789	0	NA	3853	1
cg10261864	1	223901366	-0.001046	0.001172	0.3721295641060878	0	NA	3893	1
cg10262037	1	216897002	5.1e-5	9.06e-4	0.9551096771649371	0	NA	3891	1
cg10262218	9	115582327	0.002998	0.001304	0.02150041090144702	0	NA	3891	1
cg10262316	3	72631596	-7.92e-4	0.001367	0.562338944999677	0	NA	3895	1
cg10262389	2	233971464	-6.999999999999999e-6	8.59e-4	0.9934981023156609	0	NA	3897	1
cg10262404	17	16283974	3.55e-4	4.83e-4	0.46234579870218745	0	NA	3894	1
cg10262511	4	94958389	0.001216	9.74e-4	0.21186266313571384	0	NA	3893	1
cg10262551	8	38524442	-0.001156	0.00123	0.34730097235026997	0	NA	3894	1
cg10262659	16	23650194	0.002326	0.001016	0.022057859104539113	0	NA	3897	1
cg10262771	2	128513183	-4.35e-4	0.001115	0.6964370712372645	0	NA	3895	1
cg10262842	4	15233600	6.34e-4	8.679999999999998e-4	0.46513670715905636	0	NA	3894	1
cg10262909	22	21224378	9.68e-4	6.99e-4	0.16610277952207594	0	NA	3893	1
cg10262931	10	79807251	5.52e-4	3.76e-4	0.14208110664799511	0	NA	3893	1
cg10263108	4	123078251	-3.26e-4	0.001814	0.8573776196144995	0	NA	3894	1
cg10263261	1	22569371	-1.29e-4	7.97e-4	0.871418493913278	0	NA	3894	1
cg10263304	2	239093660	-3.9699999999999995e-4	8.15e-4	0.62617572845785	0	NA	3896	1
cg10263322	13	91099637	-9.81e-4	7.09e-4	0.16646904230877171	0	NA	3894	1
cg10263448	12	15058286	4.31e-4	0.001179	0.7146904143524582	0	NA	3895	1
cg10263494	12	45995746	0.002262	0.001941	0.24386574710226058	0	NA	3868	1
cg10263583	6	14600562	3.48e-4	0.001534	0.8205342489216563	0	NA	3886	1
cg10263660	8	142870937	0.002017	0.001729	0.24338395459779238	0	NA	3887	1
cg10263729	8	145085738	0.001051	7.78e-4	0.17672755059183567	0	NA	3897	1
cg10263789	8	11535613	-5.13e-4	0.001123	0.6478061004259912	0	NA	3897	1
cg10263808	17	19804545	-0.00175	9.4e-4	0.0626450885251705	0	NA	3896	1
cg10263919	11	61484069	-6.69e-4	0.001321	0.6125516468358447	0	NA	3889	1
cg10264044	10	2054055	-2.05e-4	9.84e-4	0.834968706358955	0	NA	3893	1
cg10264081	6	10434425	5.81e-4	9.47e-4	0.539534963719343	0	NA	3895	1
cg10264095	9	4514474	-0.0020689999999999997	0.001416	0.1439720334778461	0	NA	3896	1
cg10264162	1	30126941	3.85e-4	0.002093	0.8540554346149519	0	NA	3894	1
cg10264170	5	114516663	0.002289	0.003225	0.4778483621713444	0	NA	3895	1
cg10264178	16	86624380	2.01e-4	8.99e-4	0.8230827597461188	0	NA	3894	1
cg10264295	15	33607394	-2.35e-4	8.429999999999999e-4	0.780424170026924	0	NA	3895	1
cg10264318	7	154633168	0.002439	0.002118	0.24950271835980098	0	NA	3897	1
cg10264348	9	31024075	-4.96e-4	0.002005	0.8046129544920289	0	NA	3822	1
cg10264609	7	36321813	8.73e-4	7.82e-4	0.2642645226330634	0	NA	3894	1
cg10264662	1	228187142	-1.81e-4	6.23e-4	0.7714110366143343	0	NA	3895	1
cg10264728	16	58894022	-6.03e-4	3.93e-4	0.12494328966791697	0	NA	3897	1
cg10264788	17	79044653	-0.001077	0.001068	0.3132495326326442	0	NA	3867	1
cg10264800	18	71216618	0.001944	0.001051	0.0643615619161532	0	NA	3897	1
cg10264903	9	124985406	0.001082	5.29e-4	0.040818530219658325	0	NA	3896	1
cg10264918	8	128410595	3.78e-4	7.48e-4	0.6133147202777364	0	NA	3894	1
cg10264930	10	79746238	1.85e-4	0.001305	0.887267643346034	0	NA	3894	1
cg10264935	3	184261694	0.0017989999999999998	0.001738	0.30062323355544535	0	NA	3894	1
cg10265095	19	51699773	8.84e-4	0.001499	0.5553740364316824	0	NA	3894	1
cg10265134	3	11634338	-9.7e-5	8.96e-4	0.9137903013313052	0	NA	3897	1
cg10265297	13	24415428	-0.001395	0.001383	0.3131296666804956	0	NA	3897	1
cg10265323	7	31380619	-6.43e-4	0.001457	0.6589829587455194	0	NA	3896	1
cg10265351	7	91186453	0.004333	0.0034	0.2025175250763915	0	NA	3896	1
cg10265502	4	72095404	2.28e-4	0.002933	0.9380379722603774	0	NA	3895	1
cg10265503	16	1494476	-0.0021	8.63e-4	0.014958925114261524	0	NA	3897	1
cg10265640	10	134269042	4.3e-4	9.089999999999999e-4	0.6361794304325972	0	NA	3897	1
cg10265694	21	45949702	-7.33e-4	0.001929	0.7039531114629343	0	NA	3892	1
cg10265850	12	2969043	0.001288	0.001349	0.3396882961036147	0	NA	3894	1
cg10265976	10	94352871	-1.45e-4	1.78e-4	0.41529745028956216	0	NA	3896	1
cg10265982	1	6837223	4.99e-4	8.39e-4	0.5520068092634935	0	NA	3897	1
cg10266012	11	128996068	-0.001733	0.0018370000000000003	0.34548352429178003	0	NA	3796	1
cg10266107	16	53526965	2.34e-4	8.49e-4	0.7828411952657205	0	NA	3896	1
cg10266146	17	25919184	-6.09e-4	7.95e-4	0.4436538491287971	0	NA	3896	1
cg10266195	18	77728073	3.12e-4	9.169999999999998e-4	0.7336758631595	0	NA	3894	1
cg10266221	16	19777742	0.00199	0.003135	0.5255792538477133	0	NA	3882	1
cg10266328	12	6924908	-5.47e-4	7.65e-4	0.4745888502044853	0	NA	3893	1
cg10266332	2	171572525	-7.18e-4	4.6599999999999994e-4	0.12337215677237552	0	NA	3875	1
cg10266533	22	25277893	4.49e-4	0.001378	0.7445495423102413	0	NA	3892	1
cg10266741	22	47549599	2.43e-4	0.001082	0.8223028325610844	0	NA	3893	1
cg10266746	4	186241926	-0.002874	0.001565	0.0662953089071959	0	NA	3845	1
cg10266763	17	17893264	-2.04e-4	8.949999999999999e-4	0.8196983580024986	0	NA	3895	1
cg10266935	17	46816036	8.46e-4	0.001312	0.5190457364868433	0	NA	3885	1
cg10267007	14	84522947	-0.001491	0.001828	0.41470291000185283	0	NA	3765	1
cg10267110	7	38601090	0.00245	0.001161	0.034836846382886276	0	NA	3897	1
cg10267140	1	224300508	-7.1e-4	0.001115	0.5242738227118251	0	NA	3893	1
cg10267181	11	8333822	0.001219	8.09e-4	0.13186230990537312	0	NA	3895	1
cg10267244	17	76605474	6.4e-4	6.65e-4	0.3358456933624441	0	NA	3897	1
cg10267491	17	74704233	0.003693	0.002465	0.13408793403975458	0	NA	3890	1
cg10267515	1	151117829	-2.75e-4	9.08e-4	0.7619939371708545	0	NA	3893	1
cg10267689	13	98462987	-0.002467	0.001804	0.17146342841093196	0	NA	3821	1
cg10267737	6	110681031	3.35e-4	0.001264	0.7909850835948476	0	NA	3892	1
cg10267775	4	106510336	3.51e-4	0.001343	0.7938186211492718	0	NA	3895	1
cg10267796	16	54976453	0.00106	0.0018779999999999997	0.5724613601954586	0	NA	3896	1
cg10267837	1	197871472	7.28e-4	7.37e-4	0.3232563235700745	0	NA	3896	1
cg10267968	12	56155142	7.14e-4	0.001058	0.49976584501475063	0	NA	3895	1
cg10268052	20	17647409	0.001289	0.001615	0.42478785008318143	0	NA	3887	1
cg10268128	5	88033818	7.24e-4	0.001022	0.47868765909580424	0	NA	3896	1
cg10268229	14	22748958	0.001412	0.001163	0.22470898190280536	0	NA	3895	1
cg10268241	9	34381618	8.93e-4	0.001186	0.45147930181011514	0	NA	3894	1
cg10268249	7	151487786	2.68e-4	6.29e-4	0.6700545575127426	0	NA	3878	1
cg10268355	17	78062837	0.001051	0.001272	0.40865783159912616	0	NA	3895	1
cg10268403	14	94254184	2.8299999999999994e-4	6.94e-4	0.6834344787295543	0	NA	3894	1
cg10268491	3	5020975	-4.36e-4	2.51e-4	0.08237802931161724	0	NA	3884	1
cg10268578	1	33765191	7.71e-4	6.99e-4	0.2700253013502684	0	NA	3896	1
cg10268776	7	75926835	-0.001628	0.001479	0.2710082011716448	0	NA	3894	1
cg10268784	1	45113588	5.98e-4	8.37e-4	0.4749450123394768	0	NA	3889	1
cg10268938	11	69951919	-4.4e-5	0.002493	0.9859185326455403	0	NA	3897	1
cg10268985	3	67413363	-2.67e-4	5.41e-4	0.6216377952112875	0	NA	3896	1
cg10269078	1	151798724	-5.4e-4	8.81e-4	0.5399161184438357	0	NA	3897	1
cg10269088	7	139116350	4.78e-4	0.001069	0.6547690223211631	0	NA	3895	1
cg10269130	2	131875092	-6.05e-4	7.09e-4	0.3934849059475483	0	NA	3897	1
cg10269209	6	10237806	0.001571	0.001983	0.42822425359734445	0	NA	3896	1
cg10269366	19	45229825	4.25e-4	0.001453	0.7699056752149014	0	NA	3811	1
cg10269448	6	160506503	8.81e-4	0.001337	0.5099356337462477	0	NA	3885	1
cg10269573	11	111690782	1e-6	8.66e-4	0.9990786554463224	0	NA	3894	1
cg10269608	4	120159590	-0.001153	0.001639	0.4817580803391979	0	NA	3886	1
cg10269619	5	32395298	-7.34e-4	0.001452	0.6132009280772435	0	NA	3896	1
cg10269671	5	150683820	7.89e-4	9.37e-4	0.3997604745264284	0	NA	3897	1
cg10269874	10	1591173	-0.001831	0.001561	0.24080942147247822	0	NA	3896	1
cg10269948	9	126066322	0.001711	8.52e-4	0.044620347489001753	0	NA	3897	1
cg10270155	9	93404148	-0.004451	0.002801	0.112043386646064	0	NA	3895	1
cg10270450	7	56174444	-3.8e-5	2.54e-4	0.8810752380697179	0	NA	3895	1
cg10270491	4	41135633	-0.001612	0.001122	0.1507975292005813	0	NA	3894	1
cg10270570	20	3648303	8.220000000000001e-4	7.9e-4	0.29810472512392444	0	NA	3893	1
cg10270631	6	27170057	-3.7e-5	0.001648	0.9820878344793905	0	NA	3889	1
cg10270640	1	19354633	0.001427	0.001754	0.4158919114949327	0	NA	3896	1
cg10270684	12	46576209	0.001198	0.001182	0.3108040287921245	0	NA	3855	1
cg10270698	5	154239111	8.31e-4	3.33e-4	0.012578135224737294	0	NA	3897	1
cg10270798	10	14598238	3.81e-4	0.00101	0.7060043797439638	0	NA	3886	1
cg10270839	16	14025734	0.002703	0.001861	0.14637793325357484	0	NA	3751	1
cg10271003	5	10202881	9e-5	0.001328	0.9459678621805939	0	NA	3895	1
cg10271050	1	245916682	-2.59e-4	9.049999999999999e-4	0.7747342526421847	0	NA	3893	1
cg10271097	13	26423459	-0.0017289999999999999	0.001706	0.31083007127843515	0	NA	3891	1
cg10271126	1	90614891	-0.0015660000000000001	0.0023680000000000003	0.5084086776272833	0	NA	3897	1
cg10271309	17	54891915	-3.94e-4	0.001014	0.6976015446015897	0	NA	3881	1
cg10271328	16	2511027	-0.001242	9.06e-4	0.1704183136083852	0	NA	3895	1
cg10271365	8	1992498	-6.79e-4	0.001304	0.6025719274244754	0	NA	3897	1
cg10271422	21	37105389	1.28e-4	8.39e-4	0.8787432406480149	0	NA	3895	1
cg10271479	20	700483	-5.17e-4	6.01e-4	0.389660647530456	0	NA	3897	1
cg10271495	3	72259461	-0.002771	0.001488	0.06257051083396076	0	NA	3897	1
cg10271507	2	98344487	3.82e-4	8.87e-4	0.6667118524138427	0	NA	3897	1
cg10271556	10	26833024	-4.39e-4	9.71e-4	0.6511888571497066	0	NA	3895	1
cg10271634	1	108072420	-7.9e-5	4.61e-4	0.8639355200419435	0	NA	3893	1
cg10271637	10	18429034	-5.72e-4	5.85e-4	0.3281842441238698	0	NA	3891	1
cg10271794	4	163033864	8.7e-5	9.75e-4	0.9288985125934013	0	NA	3896	1
cg10271836	17	73690842	-0.001296	8.06e-4	0.1078482223731117	0	NA	3897	1
cg10271868	9	137257228	-4.05e-4	0.001029	0.6938867147301859	0	NA	3895	1
cg10271916	1	206623757	-1.98e-4	0.001959	0.9194933244130673	0	NA	3897	1
cg10271935	8	70747339	6.46e-4	3.16e-4	0.04092354432735535	0	NA	3896	1
cg10271942	2	219226565	8.02e-4	9.45e-4	0.39606090936219995	0	NA	3896	1
cg10271974	1	64919636	0.002444	9.68e-4	0.011576632840397364	0	NA	3895	1
cg10271993	8	110593242	2.67e-4	8.56e-4	0.755104447711586	0	NA	3891	1
cg10272110	17	79800915	4.1e-4	9.419999999999999e-4	0.6633852109030975	0	NA	3897	1
cg10272378	17	38679401	1.58e-4	7.92e-4	0.8418755936749717	0	NA	3896	1
cg10272461	7	37298946	-2.59e-4	8.97e-4	0.772780162496896	0	NA	3889	1
cg10272534	16	23192711	-0.003129	0.002736	0.25277282022445874	0	NA	3880	1
cg10272595	10	91173269	-1.04e-4	7.8e-4	0.893929766752772	0	NA	3896	1
cg10272744	22	37361004	-4.4e-4	8.35e-4	0.5982310136802115	0	NA	3897	1
cg10273151	5	160279249	0.0022949999999999997	0.001447	0.11273021724499552	0	NA	3895	1
cg10273253	18	53008400	0.001143	0.001678	0.4957651574631344	0	NA	3890	1
cg10273343	7	24762966	-0.001044	0.001066	0.3274010959761276	0	NA	3896	1
cg10273384	13	44560055	7.63e-4	0.001051	0.4678539362191752	0	NA	3896	1
cg10273419	16	4409725	-9.48e-4	9.08e-4	0.2964609324242716	0	NA	3897	1
cg10273666	22	45104137	9.25e-4	7.28e-4	0.2038694224132239	0	NA	3894	1
cg10273679	8	19179715	-8.71e-4	0.001072	0.4165047865762179	0	NA	3896	1
cg10273872	7	107738324	-3.55e-4	0.002378	0.8813286613173067	0	NA	3897	1
cg10274019	2	44530577	-7e-4	0.001189	0.5560423929484868	0	NA	3897	1
cg10274074	1	64197280	-7.2e-4	0.002421	0.7661628463630586	0	NA	3894	1
cg10274082	17	17607974	-0.00279	0.001732	0.10721143832946294	0	NA	3896	1
cg10274141	11	76092112	-5.6e-5	3.39e-4	0.8687930661506715	0	NA	3870	1
cg10274350	22	49666699	4.02e-4	0.001015	0.6920614200360553	0	NA	3897	1
cg10274396	18	77090056	-7.379999999999999e-4	0.001101	0.5026667407927763	0	NA	3893	1
cg10274419	10	105641395	-4.79e-4	9.94e-4	0.6298831325814649	0	NA	3895	1
cg10274424	11	134846747	-7.25e-4	0.001008	0.4719893416945957	0	NA	3881	1
cg10274559	10	30530696	-7.22e-4	9.28e-4	0.4365588490095081	0	NA	3897	1
cg10274637	21	46021787	-4.57e-4	0.001081	0.6724727774740067	0	NA	3895	1
cg10274664	19	1632632	-1.1e-5	7.32e-4	0.988010382715109	0	NA	3895	1
cg10274715	1	15678676	0.00142	0.0015	0.34380866108355357	0	NA	3894	1
cg10274827	22	40859917	-0.001097	8.61e-4	0.20262801959568266	0	NA	3852	1
cg10274860	3	71222224	-0.001053	9.97e-4	0.29089123682449347	0	NA	3896	1
cg10274863	1	19679381	1.9e-5	0.002092	0.992753538124217	0	NA	3894	1
cg10274875	18	57469286	0.002552	0.002119	0.22845754684304825	0	NA	3892	1
cg10274934	11	117534084	0.004855	0.0037969999999999996	0.20102349361031732	0	NA	3895	1
cg10274966	1	165668929	-0.002773	0.001134	0.014472115022100315	0	NA	3895	1
cg10274981	10	106053921	-7.7e-5	0.001074	0.9428449539773476	0	NA	3892	1
cg10275286	1	160330170	-2.77e-4	7.54e-4	0.7133400588204433	0	NA	3891	1
cg10275340	18	158346	-1.6800000000000002e-4	1.93e-4	0.38404561653815444	0	NA	3857	1
cg10275380	4	160113018	-3.8599999999999995e-4	8.53e-4	0.6508940449719706	0	NA	3896	1
cg10275428	2	240104044	4.02e-4	0.001037	0.698270101624011	0	NA	3895	1
cg10275726	5	132621543	9e-5	7.99e-4	0.9103153363585001	0	NA	3878	1
cg10275741	3	133166116	5.19e-4	8.11e-4	0.5222046652199485	0	NA	3895	1
cg10275764	8	66098188	3.3e-5	0.001003	0.9737532992091534	0	NA	3896	1
cg10275925	20	60881550	3.22e-4	8.13e-4	0.6920578441743095	0	NA	3896	1
cg10275952	9	127092262	-7.31e-4	9.419999999999999e-4	0.4377439714906119	0	NA	3893	1
cg10276077	10	45560441	0.0011720000000000003	7.12e-4	0.09974988006139013	0	NA	3896	1
cg10276098	8	8859549	0.004923	0.0018770000000000002	0.008720985051697484	0	NA	3866	1
cg10276283	1	114310885	-3.8399999999999996e-4	7.99e-4	0.6308002816416564	0	NA	3895	1
cg10276354	8	134070272	-0.001071	7.37e-4	0.14617139581098684	0	NA	3896	1
cg10276461	19	7794550	-0.002752	0.002456	0.26249173528303393	0	NA	3896	1
cg10276481	1	229244922	0.002375	0.001294	0.0664473133275383	0	NA	3896	1
cg10276482	2	222903389	-0.001846	0.001856	0.31992497534297754	0	NA	3871	1
cg10276517	1	178969321	0.002731	0.001516	0.07163179438244685	0	NA	3896	1
cg10276597	1	11518954	0.001131	0.001082	0.295890572182445	0	NA	3894	1
cg10276968	15	60547697	-0.001402	0.002112	0.5068018380135175	0	NA	3894	1
cg10277204	9	456556	0.001086	0.001005	0.2798764109594758	0	NA	3894	1
cg10277218	1	66819892	-0.001274	0.003028	0.6739451226399543	0	NA	3895	1
cg10277254	6	52099209	6.76e-4	0.00093000000000000005	0.4672984160000784	0	NA	3896	1
cg10277282	1	87620483	0.0032979999999999997	0.001045	0.0015995935610923087	0	NA	3896	1
cg10277378	16	71923632	-9.35e-4	0.001518	0.5379327811976828	0	NA	3879	1
cg10277487	13	98867330	0.001083	0.001437	0.45105734359996313	0	NA	3894	1
cg10277521	3	45227153	-0.001431	7.41e-4	0.0534615271569231	0	NA	3895	1
cg10277551	6	99871388	0.001882	0.001925	0.3282413548705015	0	NA	3897	1
cg10277597	11	30490654	1.95e-4	0.001327	0.8831730622295474	0	NA	3876	1
cg10277641	10	93979355	4.2e-4	9.15e-4	0.6462223938193143	0	NA	3893	1
cg10277703	1	147384851	0.001856	9.55e-4	0.051961147402404706	0	NA	3893	1
cg10277798	4	88571141	-5.87e-4	9.25e-4	0.5256928544756461	0	NA	3897	1
cg10277825	6	158309013	-8.95e-4	9.87e-4	0.36451878611907335	0	NA	3891	1
cg10277858	16	50401796	-1.84e-4	0.001556	0.9058680459422441	0	NA	3897	1
cg10277950	2	177397167	-0.001205	0.001237	0.329991517975994	0	NA	3896	1
cg10277986	5	17436371	-7.63e-4	9.02e-4	0.39760964585271175	0	NA	3895	1
cg10278019	17	1459521	0.001243	7.06e-4	0.07830219426255781	0	NA	3897	1
cg10278020	6	158633013	0.001919	8.76e-4	0.028477907056078264	0	NA	3897	1
cg10278086	2	157314284	3.13e-4	0.001522	0.8370639585559262	0	NA	3894	1
cg10278088	16	2139662	7.180000000000001e-4	8.04e-4	0.3718385229839219	0	NA	3897	1
cg10278089	9	116262720	-3.71e-4	7.65e-4	0.6276995271249843	0	NA	3891	1
cg10278357	12	124777222	2.56e-4	8.94e-4	0.7746074105630938	0	NA	3889	1
cg10278475	15	61050586	8.83e-4	0.001065	0.4070433079085327	0	NA	3893	1
cg10278504	3	57386443	-0.001773	0.001131	0.11696534493872177	0	NA	3896	1
cg10278571	16	84220831	-8.3e-5	2.4400000000000002e-4	0.7337330765618183	0	NA	3896	1
cg10278690	3	177114609	-0.001377	0.001529	0.3678070874627425	0	NA	3880	1
cg10278762	8	15274480	0.001202	0.001169	0.3038419997188924	0	NA	3894	1
cg10278849	20	32659379	0.001174	0.001212	0.3327214122298784	0	NA	3897	1
cg10278932	8	42297044	4.49e-4	7.59e-4	0.5541400062884403	0	NA	3895	1
cg10278986	1	56975689	5.55e-4	0.001187	0.6400954911594732	0	NA	3896	1
cg10279046	4	113347633	1.01e-4	8.66e-4	0.9071547092514203	0	NA	3895	1
cg10279127	12	111021254	1.65e-4	2.35e-4	0.4825995543018478	0	NA	3896	1
cg10279150	12	108926469	-1e-4	8.98e-4	0.9113320083603237	0	NA	3894	1
cg10279167	16	3795390	3.1e-5	7.94e-4	0.9688562482757604	0	NA	3893	1
cg10279433	14	73176084	-7.75e-4	0.00107	0.4688821506333698	0	NA	3896	1
cg10279452	3	72509222	0.001031	9.78e-4	0.29179491712544003	0	NA	3896	1
cg10279470	1	162350958	-0.002115	8.4e-4	0.011807119909635075	0	NA	3894	1
cg10279701	9	98948847	4.5899999999999994e-4	0.002432	0.8503016529554449	0	NA	3885	1
cg10279736	4	40390526	0.0018309999999999997	0.001474	0.21416348037511193	0	NA	3896	1
cg10279826	6	110863837	-0.002	0.001599	0.21101411916616641	0	NA	3897	1
cg10279936	12	113772148	-5.4e-5	6.06e-4	0.928995355702441	0	NA	3897	1
cg10280038	16	50287065	0.001199	0.001078	0.26603286837626855	0	NA	3890	1
cg10280091	16	8995268	6.66e-4	0.001329	0.6162805719677763	0	NA	3897	1
cg10280218	3	17211411	0.001108	0.001158	0.33865705196040025	0	NA	3897	1
cg10280636	12	49365989	5.22e-4	0.001216	0.6677221506409151	0	NA	3881	1
cg10280702	8	37076738	6e-6	0.001142	0.9958079813133183	0	NA	3897	1
cg10280743	6	89257520	-1.63e-4	0.001096	0.8817725054522539	0	NA	3895	1
cg10280836	10	43813668	7.4e-4	7.78e-4	0.34152477831309247	0	NA	3891	1
cg10280901	1	149887263	-0.002227	0.001492	0.13553476110135693	0	NA	3895	1
cg10281051	14	65140623	-2.97e-4	6.03e-4	0.6223395506729084	0	NA	3896	1
cg10281081	6	141486006	-8.63e-4	0.001352	0.523269554575067	0	NA	3895	1
cg10281191	2	129447924	0.001247	9.94e-4	0.2096504590780063	0	NA	3893	1
cg10281249	1	160546979	-9.25e-4	0.001229	0.4516636134231817	0	NA	3896	1
cg10281361	9	140065057	-0.001456	0.001302	0.2634476096655018	0	NA	3894	1
cg10281450	17	18854417	0.001513	0.001476	0.30533122092950993	0	NA	3893	1
cg10281521	15	90040046	-2.3900000000000004e-4	0.002209	0.9138420003873332	0	NA	3892	1
cg10281566	1	47016401	-0.001279	0.002714	0.6374549817700477	0	NA	3897	1
cg10281604	22	40732359	-0.001101	8.41e-4	0.19048159211665927	0	NA	3897	1
cg10281728	3	52445722	0.001208	0.001	0.22704726234692815	0	NA	3896	1
cg10281741	9	95947164	1e-4	7.99e-4	0.9003996974565093	0	NA	3865	1
cg10281800	8	10174688	0.001082	0.001086	0.3190962636035258	0	NA	3896	1
cg10281912	4	121983930	-0.002217	0.001425	0.11975816202050978	0	NA	3762	1
cg10281956	6	46977535	1.61e-4	0.001069	0.88028491487333	0	NA	3896	1
cg10281968	1	33633217	1.5e-5	7.62e-4	0.9842946253218443	0	NA	3894	1
cg10282038	13	51909821	-6.26e-4	0.001086	0.5643264259223866	0	NA	3890	1
cg10282067	2	128292838	-0.001087	8.949999999999999e-4	0.22454725585879223	0	NA	3896	1
cg10282135	9	134273620	0.001383	7.13e-4	0.05241719994789753	0	NA	3880	1
cg10282224	8	76451081	-6.23e-4	0.002236	0.7805345128333336	0	NA	3860	1
cg10282308	9	118950059	3.980000000000001e-4	8.25e-4	0.6295046031876403	0	NA	3894	1
cg10282316	10	25683466	7.06e-4	0.001126	0.5306603994585262	0	NA	3894	1
cg10282365	14	99691864	-9.88e-4	0.00107	0.3558172926211788	0	NA	3895	1
cg10282410	7	134635185	-1.18e-4	9.01e-4	0.8958025251084568	0	NA	3897	1
cg10282571	5	9927323	-4.15e-4	0.00254	0.8702146615322867	0	NA	3895	1
cg10282597	6	138134900	-5.47e-4	8.07e-4	0.49788640998436046	0	NA	3895	1
cg10282791	15	65025024	5.22e-4	9.26e-4	0.5729481734727468	0	NA	3896	1
cg10282815	20	1318246	-6.19e-4	0.001254	0.621574280490441	0	NA	3890	1
cg10282852	11	72798955	6.81e-4	8.32e-4	0.41306625384687895	0	NA	3894	1
cg10282890	5	73611882	-0.001157	0.001195	0.33294407707410806	0	NA	3896	1
cg10282904	1	15482001	-2.95e-4	0.001	0.7679938797070691	0	NA	3890	1
cg10283070	9	125392305	-0.001374	0.001356	0.31092914225652096	0	NA	3896	1
cg10283084	21	19618200	-3.15e-4	9.78e-4	0.7473876276631177	0	NA	3895	1
cg10283165	19	17375666	5.04e-4	8.87e-4	0.5698941195873874	0	NA	3896	1
cg10283179	10	31382729	4.79e-4	0.001048	0.6476271518518552	0	NA	3895	1
cg10283188	11	45987875	-2.87e-4	7.43e-4	0.6992953308034274	0	NA	3891	1
cg10283199	12	54161476	-3.4e-4	0.001364	0.8031543625922943	0	NA	3890	1
cg10283268	1	219346843	9.71e-4	0.001591	0.5416578101473519	0	NA	3897	1
cg10283301	3	126109601	3.34e-4	0.001095	0.7603487637317021	0	NA	3897	1
cg10283311	13	111081066	-0.001553	0.001299	0.23187805952149212	0	NA	3895	1
cg10283332	11	66246901	-4.33e-4	6.72e-4	0.5193515867716951	0	NA	3895	1
cg10283350	8	103115206	4.4e-4	0.001018	0.6655814961165373	0	NA	3896	1
cg10283362	21	37501846	6.6e-5	0.001608	0.9672601997371646	0	NA	3772	1
cg10283551	15	57574709	8.7e-4	0.001461	0.5515209625710593	0	NA	3897	1
cg10283595	1	8181108	0.001252	6.5e-4	0.054085166829865604	0	NA	3897	1
cg10283684	5	149864399	-0.001487	9.94e-4	0.13465994724916724	0	NA	3897	1
cg10283862	19	54609117	2.78e-4	8.93e-4	0.7555648211328472	0	NA	3895	1
cg10283919	10	47699167	-9.539999999999999e-4	8.78e-4	0.27723114967836643	0	NA	3897	1
cg10283921	3	127395187	-8.41e-4	7.83e-4	0.282789483323742	0	NA	3895	1
cg10283975	5	126616509	-0.0016010000000000002	0.001128	0.15580392514647948	0	NA	3893	1
cg10284011	2	109545782	-4.7e-5	7.71e-4	0.9513912304268515	0	NA	3895	1
cg10284065	17	79171130	0.001387	0.00295	0.6382339290581872	0	NA	3897	1
cg10284101	3	195956873	0.001044	7.56e-4	0.16729360265516807	0	NA	3896	1
cg10284266	13	114917548	-2.54e-4	9.67e-4	0.7928064481387771	0	NA	3896	1
cg10284278	15	68468049	0.001649	9.99e-4	0.09880993000594183	0	NA	3879	1
cg10284338	14	22475835	5.800000000000001e-5	8.19e-4	0.943542549500766	0	NA	3897	1
cg10284493	1	57429519	-0.002258	0.00272	0.4064556432946487	0	NA	3897	1
cg10284519	1	183208379	0.001663	0.001437	0.247161210787885	0	NA	3896	1
cg10284952	3	10909234	-1.26e-4	0.002019	0.950238615324053	0	NA	3897	1
cg10285072	6	41986351	-0.002746	0.001716	0.10954688169668775	0	NA	3880	1
cg10285122	12	93968736	-0.002269	0.002046	0.26743313386525613	0	NA	3892	1
cg10285365	8	125561380	8.81e-4	8.34e-4	0.2908060952247963	0	NA	3893	1
cg10285453	6	20995076	4.49e-4	0.001026	0.6616604421016101	0	NA	3896	1
cg10285464	1	30481962	0.003289	0.002866	0.25113684250824686	0	NA	3896	1
cg10285815	18	46079094	-7.93e-4	6.64e-4	0.23236958908043673	0	NA	3896	1
cg10285957	19	18080795	6.55e-4	6.55e-4	0.3173105078629141	0	NA	3896	1
cg10285962	10	131074548	0.0018620000000000002	0.002264	0.41082756711397966	0	NA	3891	1
cg10286016	10	93179641	0.001326	0.001798	0.46082679570108437	0	NA	3869	1
cg10286153	17	17696069	-0.001143	0.00177	0.5184330400106498	0	NA	3897	1
cg10286294	9	3008203	-0.003191	0.001454	0.028189755735192907	0	NA	3895	1
cg10286454	6	139093858	-0.003779	0.003225	0.24128421142029804	0	NA	3886	1
cg10286511	20	37314714	4.24e-4	5.8e-4	0.46475809084200415	0	NA	3896	1
cg10286609	16	4960046	-4.38e-4	7.46e-4	0.5571154823882707	0	NA	3897	1
cg10286643	17	36831866	-0.006923999999999999	0.003591	0.05383600902646085	0	NA	3896	1
cg10286897	22	48819538	-1.89e-4	0.001755	0.9142397715977408	0	NA	3896	1
cg10287023	2	197503473	-7.48e-4	0.001185	0.5278943143356448	0	NA	3896	1
cg10287135	1	232853020	-6.28e-4	8.01e-4	0.4330283896143629	0	NA	3897	1
cg10287176	4	153601538	-0.001414	0.001028	0.16898070497816606	0	NA	3897	1
cg10287272	8	142571847	6.38e-4	9.15e-4	0.48563524072074793	0	NA	3895	1
cg10287384	20	56844454	3.68e-4	8.32e-4	0.6582665653041699	0	NA	3892	1
cg10287438	9	129900099	3.4e-5	0.001161	0.9766372110397161	0	NA	3894	1
cg10287485	11	69473145	-3.34e-4	0.001279	0.793983376344086	0	NA	3889	1
cg10287556	9	130213835	-2.1e-5	2.65e-4	0.936837527176648	0	NA	3896	1
cg10287714	1	35729781	0.001198	0.001211	0.32253346920991544	0	NA	3895	1
cg10287808	18	19992770	0.001961	0.001528	0.19936004064896579	0	NA	3895	1
cg10287952	12	53847916	5.06e-4	9.34e-4	0.5879866829279383	0	NA	3897	1
cg10288158	3	110092213	-7.2e-5	0.001358	0.9577166530227506	0	NA	3886	1
cg10288206	2	47998762	8.19e-4	9.24e-4	0.3754216076960057	0	NA	3892	1
cg10288351	3	187391120	-0.004289	0.002138	0.04484766542555976	0	NA	3897	1
cg10288374	12	125270954	3.68e-4	7.75e-4	0.6349019397428626	0	NA	3895	1
cg10288625	3	100289748	-0.001273	0.001386	0.3583726389870016	0	NA	3897	1
cg10288649	2	70994758	-4.05e-4	3.42e-4	0.23632973631439835	0	NA	3897	1
cg10288684	12	8758323	-2.21e-4	0.001312	0.8662331130126953	0	NA	3894	1
cg10288691	1	220093816	-0.001508	0.001413	0.2858667075298224	0	NA	3879	1
cg10288719	2	128622541	-0.001376	8.15e-4	0.0913452982901119	0	NA	3892	1
cg10288729	19	18838868	7.4e-4	7.81e-4	0.343382425885896	0	NA	3895	1
cg10288986	8	145621268	-1.87e-4	7.33e-4	0.798633536239713	0	NA	3897	1
cg10289051	19	7741937	-3.31e-4	9.5e-4	0.7275239941588791	0	NA	3870	1
cg10289116	1	39074532	9.11e-4	7.71e-4	0.23737145604213408	0	NA	3897	1
cg10289269	12	123752916	3.9200000000000004e-4	4.33e-4	0.3653002383095329	0	NA	3894	1
cg10289292	15	41184874	0.001065	8.01e-4	0.18365404908181382	0	NA	3896	1
cg10289324	18	60710970	0.00297	0.001254	0.017864192512144265	0	NA	3879	1
cg10289385	12	56716460	9.6e-4	7.46e-4	0.19814194919499142	0	NA	3895	1
cg10289504	3	23899613	-7e-5	7.88e-4	0.9292150386053449	0	NA	3897	1
cg10289622	8	87121088	-3.8099999999999994e-4	4.06e-4	0.34802673915417365	0	NA	3895	1
cg10289699	6	144355509	-6.03e-4	9.69e-4	0.5337505238175881	0	NA	3896	1
cg10289781	17	48916913	9.609999999999999e-4	8.28e-4	0.2457932057023639	0	NA	3893	1
cg10289789	17	55517638	-5.82e-4	0.0018	0.7464428122396994	0	NA	3890	1
cg10289838	11	34920137	1.51e-4	8.14e-4	0.8528339898207922	0	NA	3897	1
cg10289843	9	90340776	-9.279999999999999e-4	4.6e-4	0.04365469400774171	0	NA	3897	1
cg10289901	7	123198384	-2.55e-4	0.003307	0.9385367041769479	0	NA	3897	1
cg10289927	7	50825961	-0.001826	0.001588	0.25019574814644574	0	NA	3890	1
cg10289972	11	47961254	-0.001368	9.98e-4	0.17045555831679843	0	NA	3896	1
cg10290003	11	75850131	-5.12e-4	0.001087	0.6376256249184689	0	NA	3896	1
cg10290291	4	120415417	0.002955	0.00175	0.09130158986586982	0	NA	3849	1
cg10290455	1	116311399	-2.4000000000000004e-5	0.001487	0.9871227988501758	0	NA	3893	1
cg10290474	14	105261007	0.001878	0.002862	0.5117054293910983	0	NA	3869	1
cg10290566	16	1630132	7.31e-4	0.00104	0.48212765950371644	0	NA	3897	1
cg10290643	19	44556099	5.47e-4	5.85e-4	0.3497662762488651	0	NA	3848	1
cg10290700	10	3110631	1.77e-4	2.62e-4	0.49931209418709993	0	NA	3836	1
cg10290737	8	81938747	0.003693	0.002156	0.08673199656914343	0	NA	3889	1
cg10290803	19	2535750	4.9e-5	7.8e-4	0.9499094312608152	0	NA	3897	1
cg10290842	12	112608179	-0.001751	9.75e-4	0.07251083033058822	0	NA	3896	1
cg10290861	15	24997491	-0.005235	0.003097	0.09096187592536263	0	NA	3891	1
cg10290870	1	54665718	7.6e-5	2.13e-4	0.7212359123892786	0	NA	3885	1
cg10290962	1	182278789	0.001203	9.14e-4	0.1881094201695589	0	NA	3896	1
cg10291035	2	53885798	-0.001221	7.41e-4	0.09939920420034976	0	NA	3896	1
cg10291059	10	115739973	0.003112	0.001036	0.0026657708182052263	0	NA	3893	1
cg10291108	6	106416318	-1.09e-4	0.001356	0.935932264777522	0	NA	3895	1
cg10291151	1	201078048	4.57e-4	8.3e-4	0.581906256676008	0	NA	3894	1
cg10291205	13	46856182	-4.92e-4	0.003241	0.8793407396310087	0	NA	3895	1
cg10291250	17	48432287	8.93e-4	7.76e-4	0.24982555469910306	0	NA	3896	1
cg10291279	5	112258838	0.002367	0.001815	0.19218850105656204	0	NA	3893	1
cg10291406	19	6573719	7.920000000000001e-4	0.001115	0.47750950119205976	0	NA	3897	1
cg10291585	2	37779203	-0.001318	0.001093	0.2278732331400387	0	NA	3896	1
cg10291721	3	149161147	8.75e-4	0.001408	0.5343043302377796	0	NA	3895	1
cg10291759	9	117168003	-7.950000000000001e-4	3.8e-4	0.036429100454776264	0	NA	3897	1
cg10291857	3	125211070	1.96e-4	7.12e-4	0.7831004382657439	0	NA	3896	1
cg10291888	2	140674635	5.81e-4	0.001334	0.6631761471023788	0	NA	3891	1
cg10291951	5	33205501	-0.001101	0.001093	0.3137813557503778	0	NA	3897	1
cg10291977	2	171119566	0.001514	9.61e-4	0.11515439914296025	0	NA	3892	1
cg10291985	17	39024621	-0.001489	0.002008	0.4583698065741951	0	NA	3712	1
cg10291991	1	206914498	7.5e-5	0.001254	0.9523080661230712	0	NA	3895	1
cg10292028	5	76621420	7.480000000000001e-4	7.72e-4	0.332589139029897	0	NA	3897	1
cg10292165	4	6233211	-0.001548	0.001058	0.14342962275669727	0	NA	3894	1
cg10292232	17	51594192	-0.002539	0.002969	0.39245699140241835	0	NA	3879	1
cg10292482	12	47754652	-2.13e-4	0.00064899999999999995	0.7427625447452636	0	NA	3882	1
cg10292498	9	124922217	-2.45e-4	2.4e-4	0.3073334087920365	0	NA	3896	1
cg10292545	18	20682077	-5.61e-4	0.001171	0.6318833453492554	0	NA	3894	1
cg10292595	2	53739783	0.001166	0.002359	0.6211103994599937	0	NA	3759	1
cg10292771	20	271436	-8.6e-5	3.37e-4	0.7985741312833717	0	NA	3897	1
cg10292832	1	26798740	-0.0018170000000000003	8.57e-4	0.03399030377343225	0	NA	3894	1
cg10292893	12	56325613	-1.46e-4	2.19e-4	0.5049850750938458	0	NA	3896	1
cg10292938	10	1206546	-0.001536	0.001032	0.1366527920314357	0	NA	3892	1
cg10293061	22	47488460	-7.13e-4	9.25e-4	0.44081907837808376	0	NA	3884	1
cg10293217	17	42678919	-0.002056	0.001855	0.2677081878127399	0	NA	3896	1
cg10293230	5	117396742	5.09e-4	0.001749	0.7710333909892996	0	NA	3888	1
cg10293370	1	17450217	5.55e-4	7.65e-4	0.46815135724734736	0	NA	3896	1
cg10293426	3	79817275	0.002531	0.001618	0.11775255806645306	0	NA	3884	1
cg10293472	16	23425285	-5.25e-4	9.81e-4	0.592533556542179	0	NA	3897	1
cg10293481	1	46033828	-0.001094	8.86e-4	0.21691872896237646	0	NA	3894	1
cg10293512	10	118544408	-7.439999999999999e-4	0.00119	0.531833184390301	0	NA	3896	1
cg10293736	3	128946644	0.0019510000000000003	8.18e-4	0.017075148906336157	0	NA	3895	1
cg10293795	4	38611575	5.659999999999999e-4	0.002095	0.7870317295996958	0	NA	3845	1
cg10293840	10	88145798	3.53e-4	9.16e-4	0.6999624325504537	0	NA	3897	1
cg10293903	1	170851193	0.0014509999999999998	0.002204	0.5103142472064676	0	NA	3850	1
cg10293909	2	75185152	2.65e-4	0.001064	0.8033142536899069	0	NA	3895	1
cg10294190	19	5948032	8.96e-4	7.95e-4	0.25972386760687866	0	NA	3896	1
cg10294198	22	50506897	5.64e-4	0.001026	0.582519941662953	0	NA	3894	1
cg10294208	14	105957348	9.1e-5	3.52e-4	0.7960035110947042	0	NA	3895	1
cg10294210	20	34411214	-7.74e-4	0.001208	0.5216991091630533	0	NA	3895	1
cg10294263	3	99222922	4.29e-4	0.001388	0.7572623385445664	0	NA	3889	1
cg10294400	1	27618115	-0.0011890000000000002	7.21e-4	0.09912746215814512	0	NA	3894	1
cg10294433	3	124764716	-0.001967	0.001622	0.2252443983660814	0	NA	3882	1
cg10294468	19	6509782	-2.58e-4	7.76e-4	0.7395311979267891	0	NA	3896	1
cg10294477	15	45415994	4.29e-4	0.0019120000000000003	0.8224675565567656	0	NA	3897	1
cg10294502	1	214140585	1.79e-4	9.46e-4	0.8499221494229784	0	NA	3896	1
cg10294555	11	18713331	-0.001474	0.001941	0.4476118962770863	0	NA	3897	1
cg10294561	7	39544495	0.002836	0.001373	0.0388710000711115	0	NA	3897	1
cg10294703	11	125199974	-1.49e-4	0.001128	0.8949113664723373	0	NA	3896	1
cg10294753	19	38957004	-9.78e-4	8.82e-4	0.26749768496869136	0	NA	3897	1
cg10295095	6	170208291	0.0033119999999999994	0.002421	0.1713027672930696	0	NA	3820	1
cg10295197	22	37576331	-0.001224	9.2e-4	0.18337506078917096	0	NA	3888	1
cg10295298	8	28861701	0.00181	0.001635	0.26827938465947243	0	NA	3897	1
cg10295325	11	66814384	-0.001382	0.001067	0.1952442633150484	0	NA	3895	1
cg10295344	11	62799827	4.44e-4	0.00122	0.7159069764667798	0	NA	3896	1
cg10295398	9	128276317	6.85e-4	0.001032	0.5068441291499663	0	NA	3897	1
cg10295414	12	105149111	-1.55e-4	9.28e-4	0.8673496997702433	0	NA	3894	1
cg10295477	4	53567487	-0.001703	0.001301	0.19053669404393625	0	NA	3889	1
cg10295486	15	68447470	-8.76e-4	0.001431	0.540432347298479	0	NA	3892	1
cg10295515	1	102690415	-9.49e-4	0.001411	0.5012192105261017	0	NA	3896	1
cg10295572	7	27173518	6.07e-4	8.46e-4	0.4730692818735904	0	NA	3894	1
cg10295591	14	93717128	-0.001643	0.001308	0.20907384055460312	0	NA	3894	1
cg10295595	18	2981329	-5.65e-4	8.22e-4	0.49186350063872547	0	NA	3894	1
cg10295635	20	48587529	5.28e-4	6.99e-4	0.45003012348055804	0	NA	3891	1
cg10295671	20	58713053	2.62e-4	0.001563	0.8668772326816772	0	NA	3897	1
cg10295718	10	86768400	-0.001305	0.001618	0.41992504226998506	0	NA	3876	1
cg10295773	16	79138777	-2.75e-4	9.089999999999999e-4	0.7622478746613065	0	NA	3893	1
cg10295790	1	230727789	-3.55e-4	0.001348	0.7922784236312973	0	NA	3897	1
cg10296191	1	156554147	7.71e-4	4.19e-4	0.06575422292870256	0	NA	3889	1
cg10296292	10	126790644	-4.0899999999999997e-4	8.3e-4	0.6221743441804293	0	NA	3896	1
cg10296406	4	40182240	6.84e-4	7.26e-4	0.3461164832097853	0	NA	3893	1
cg10296425	4	16168519	-6.36e-4	0.00246	0.7959928173468397	0	NA	3888	1
cg10296429	12	31451827	5.61e-4	0.001655	0.7346302135516368	0	NA	3888	1
cg10296468	21	46771891	8.99e-4	4.760000000000001e-4	0.05893801011938159	0	NA	3892	1
cg10296614	1	154184947	-3.15e-4	7.83e-4	0.6874641004646749	0	NA	3896	1
cg10296715	5	45888975	1.4e-5	0.0037279999999999995	0.9970036594432011	0	NA	3897	1
cg10296742	1	153610524	0.001855	0.001338	0.16562552634270522	0	NA	3888	1
cg10296773	6	26155935	7.9e-5	0.001311	0.9519490818507085	0	NA	3891	1
cg10296835	5	7373216	0.00172	0.00158	0.2763269661188906	0	NA	3895	1
cg10296850	5	34837194	0.001304	0.001243	0.2941436845502634	0	NA	3889	1
cg10297007	6	16699991	-6.1e-5	5.78e-4	0.9159502420387154	0	NA	3895	1
cg10297023	11	115631855	7.3e-5	8.5e-4	0.9315599399863554	0	NA	3896	1
cg10297048	3	140991345	0.001727	0.001182	0.14399268956405692	0	NA	3895	1
cg10297052	22	44207613	-0.00136	0.00175	0.43707449124199516	0	NA	3885	1
cg10297133	1	220861690	3.8e-4	0.001559	0.80742755169207725	0	NA	3853	1
cg10297170	14	24564367	-0.001532	9.7e-4	0.1142485911333356	0	NA	3895	1
cg10297234	3	108738386	-9.059999999999999e-4	8.46e-4	0.2842045092732857	0	NA	3897	1
cg10297267	1	31441150	0.001048	9.04e-4	0.24633716714273965	0	NA	3894	1
cg10297355	10	23407879	-0.003559	0.001423	0.012382425757188365	0	NA	3892	1
cg10297486	12	5670309	7.1e-4	0.001554	0.6477533776482256	0	NA	3897	1
cg10297662	19	50371964	-0.00221	0.002567	0.3892781660844034	0	NA	3893	1
cg10297912	18	683361	0.00135	8.78e-4	0.12415001426671682	0	NA	3889	1
cg10297997	18	72446092	-5.17e-4	0.00126	0.6815730854574102	0	NA	3888	1
cg10298053	2	121572979	3.2e-4	9.380000000000001e-4	0.7329896186369576	0	NA	3895	1
cg10298221	6	7198385	0.001329	0.001093	0.2240155937040753	0	NA	3888	1
cg10298301	5	54997532	-0.001155	0.001443	0.4234699295009216	0	NA	3891	1
cg10298313	8	66737764	-0.001308	0.001606	0.4153895939257341	0	NA	3845	1
cg10298479	7	156796929	-1.88e-4	0.00106	0.8592268101004514	0	NA	3897	1
cg10298490	9	115248990	1.79e-4	2e-4	0.3707870879767891	0	NA	3856	1
cg10298724	2	17896182	-0.001199	0.001246	0.3359093273118232	0	NA	3895	1
cg10298812	20	38418216	0.001021	0.001035	0.32390084734195507	0	NA	3896	1
cg10298988	12	125399347	9.4e-5	2.02e-4	0.6416833152841278	0	NA	3895	1
cg10298993	7	111424521	-1.5e-5	0.001263	0.9905241590956563	0	NA	3895	1
cg10299071	9	130640625	0.0014249999999999998	8.14e-4	0.08001237888905027	0	NA	3895	1
cg10299086	4	57411215	0.002448	0.001344	0.06854173532799669	0	NA	3897	1
cg10299111	16	72798271	-3.9e-4	9.24e-4	0.6729681422411198	0	NA	3893	1
cg10299137	15	72191194	3.54e-4	7.67e-4	0.6444123337698116	0	NA	3891	1
cg10299161	1	65661874	0.003309	0.001538	0.03143711467518134	0	NA	3891	1
cg10299428	8	120063781	-7e-4	0.001772	0.6928178992364206	0	NA	3882	1
cg10299521	21	31596019	6.970000000000001e-4	0.001136	0.539508543272806	0	NA	3893	1
cg10299584	9	139221176	-3.27e-4	6.55e-4	0.6176126843056388	0	NA	3894	1
cg10299585	12	54321717	8.48e-4	0.001002	0.39738128900609726	0	NA	3895	1
cg10299766	1	63544751	0.001001	9.83e-4	0.30853004378895377	0	NA	3895	1
cg10299938	7	92940087	2.48e-4	0.001034	0.8104502175517786	0	NA	3896	1
cg10299961	9	90589865	-0.001287	9.01e-4	0.1531730556332397	0	NA	3893	1
cg10300135	1	37237833	1.95e-4	0.002311	0.9327550582386606	0	NA	3896	1
cg10300259	15	60653716	-0.0013450000000000003	0.001122	0.23062430308135395	0	NA	3893	1
cg10300282	8	126325143	-1.46e-4	9.72e-4	0.8806022805926248	0	NA	3897	1
cg10300335	3	30538081	2.8e-5	9.169999999999998e-4	0.9756408978937156	0	NA	3886	1
cg10300353	22	45309413	4.73e-4	0.001049	0.6520575696755364	0	NA	3894	1
cg10300362	6	23421100	0.0024330000000000003	0.00106	0.02171691013635022	0	NA	3894	1
cg10300440	14	101912996	5.59e-4	8.12e-4	0.4911860378785767	0	NA	3897	1
cg10300461	4	166379150	4.84e-4	0.001171	0.6793707522415628	0	NA	3896	1
cg10300540	15	86171055	-0.002822	0.001797	0.11632322103504177	0	NA	3892	1
cg10300627	17	32752022	-1.25e-4	0.002713	0.9632509052833247	0	NA	3897	1
cg10300696	6	1079744	5.86e-4	8.2e-4	0.4748351394257796	0	NA	3897	1
cg10300697	5	31530441	-2.88e-4	0.001205	0.8111023652365597	0	NA	3896	1
cg10300897	2	46008951	-0.0013	0.001192	0.2754471568997048	0	NA	3887	1
cg10300991	19	13174538	-0.001607	8.67e-4	0.06380816612114218	0	NA	3896	1
cg10300992	5	179513009	-0.001861	0.001081	0.08515032101165741	0	NA	3895	1
cg10301030	7	98412282	-0.002862	0.002189	0.19106117380695933	0	NA	3894	1
cg10301072	4	141349360	-0.001389	9.93e-4	0.1618755037443514	0	NA	3895	1
cg10301169	22	39089002	2.09e-4	9.760000000000001e-4	0.8304383950534378	0	NA	3896	1
cg10301295	14	91052328	-0.00152	0.001189	0.2011136406832661	0	NA	3897	1
cg10301703	2	36819615	-3.16e-4	8.89e-4	0.722248325871047	0	NA	3896	1
cg10301704	5	147070614	-7.9e-4	0.001014	0.4359251087423716	0	NA	3894	1
cg10301834	6	122101057	-2e-4	0.001379	0.8846851072876571	0	NA	3891	1
cg10301847	10	789731	-8.12e-4	0.001157	0.48279451877067797	0	NA	3894	1
cg10301852	20	62665999	-0.001131	8.85e-4	0.2012613789216102	0	NA	3895	1
cg10301953	7	155088322	1.9e-5	0.001476	0.9897294119303618	0	NA	3897	1
cg10302002	15	81343342	7.4e-4	8.71e-4	0.39554853360584075	0	NA	3895	1
cg10302004	1	55794878	2.6e-5	0.00102	0.9796639683441132	0	NA	3896	1
cg10302019	9	14180824	9.82e-4	0.001796	0.5845363428526891	0	NA	3895	1
cg10302055	4	92982063	6.75e-4	0.001149	0.5568898636598576	0	NA	3896	1
cg10302145	7	102456939	8.250000000000001e-4	8.94e-4	0.3561016460698028	0	NA	3894	1
cg10302164	15	69115251	-0.002958	0.002015	0.14210691903578437	0	NA	3842	1
cg10302297	9	97904823	-3.09e-4	7.98e-4	0.698594792106792	0	NA	3897	1
cg10302336	1	64014601	-0.002501	9.129999999999999e-4	0.006156624483142248	0	NA	3889	1
cg10302347	16	1578144	-0.002363	0.001498	0.11469510357390342	0	NA	3893	1
cg10302377	11	20131782	0.001261	7.75e-4	0.10371654604686942	0	NA	3897	1
cg10302420	1	152689626	-5.65e-4	0.002207	0.7979480383557691	0	NA	3892	1
cg10302487	22	35790960	4.85e-4	9.380000000000001e-4	0.6051159720214282	0	NA	3894	1
cg10302638	16	26606175	-1.54e-4	0.001508	0.9186598261966573	0	NA	3892	1
cg10302857	17	29133390	8.04e-4	9.7e-4	0.40718024809919867	0	NA	3892	1
cg10302915	7	154766361	1.38e-4	4.84e-4	0.7755491688515539	0	NA	3894	1
cg10302922	9	136452840	-0.002106	0.001015	0.03799795000849277	0	NA	3894	1
cg10302941	8	143137199	-0.001161	9.55e-4	0.22409663047026535	0	NA	3896	1
cg10302973	19	50936058	-6.14e-4	0.001574	0.6964707769433569	0	NA	3888	1
cg10303013	1	219378340	-7.98e-4	0.001508	0.5966821716515264	0	NA	3871	1
cg10303090	11	203394	0.001492	0.001081	0.16752399197659681	0	NA	3897	1
cg10303124	14	59797932	-0.001446	0.001245	0.24546065947944634	0	NA	3896	1
cg10303190	16	70998470	-2.2e-4	9.54e-4	0.817619378078728	0	NA	3896	1
cg10303286	6	151381406	0.001086	8e-4	0.17462239345607786	0	NA	3894	1
cg10303304	1	23236931	-0.002005	9.23e-4	0.029835728976441635	0	NA	3896	1
cg10303308	4	88361547	-0.001165	0.00123	0.3435600712411064	0	NA	3895	1
cg10303328	2	241364365	7.35e-4	8.52e-4	0.38831560049519015	0	NA	3897	1
cg10303411	6	25042446	-1.15e-4	4.75e-4	0.8086986000940987	0	NA	3897	1
cg10303579	1	66157507	-2.49e-4	0.001049	0.8123705968675552	0	NA	3895	1
cg10303654	7	151652168	-3.38e-4	0.002017	0.8669171623297426	0	NA	3897	1
cg10303681	12	98927863	1.67e-4	8.11e-4	0.8368544812629057	0	NA	3896	1
cg10303737	4	144107168	-7e-5	3.02e-4	0.8167026161523581	0	NA	3895	1
cg10303843	15	73532306	9.5e-5	0.001412	0.9463584376650107	0	NA	3895	1
cg10303873	5	179709830	-3.23e-4	6.46e-4	0.6170750774519739	0	NA	3897	1
cg10303912	3	75717996	4.92e-4	0.001057	0.6415961282153562	0	NA	3895	1
cg10304120	3	139063360	-1.61e-4	3.61e-4	0.6556092517415604	0	NA	3895	1
cg10304137	15	47965941	-6.37e-4	6.04e-4	0.2915919416004404	0	NA	3897	1
cg10304157	1	178255435	5.98e-4	9.88e-4	0.5450041567907442	0	NA	3886	1
cg10304160	10	95457300	-0.001258	0.001941	0.5169076457945357	0	NA	3892	1
cg10304281	6	29579074	9.500000000000002e-5	7.97e-4	0.9051192923053306	0	NA	3868	1
cg10304297	14	24647829	-7.95e-4	8e-4	0.3203445938392168	0	NA	3893	1
cg10304326	5	16014038	-0.001991	0.001342	0.13791332874916143	0	NA	3897	1
cg10304328	16	56324334	0.001052	8.17e-4	0.19787210989221696	0	NA	3897	1
cg10304333	10	35278198	3.3e-5	0.001479	0.9821987789336136	0	NA	3897	1
cg10304358	3	15475904	3.27e-4	7.15e-4	0.647424773463091	0	NA	3897	1
cg10304506	7	127014560	-0.002178	0.00194	0.26157324989895203	0	NA	3754	1
cg10304587	10	114582480	1.9e-5	9.630000000000001e-4	0.9842587506112873	0	NA	3897	1
cg10304667	6	24879804	0.001682	0.001183	0.1550817177004786	0	NA	3895	1
cg10304941	1	233249154	-7.59e-4	6.34e-4	0.2312438531474668	0	NA	3897	1
cg10305094	2	170943045	-5.73e-4	7.51e-4	0.4454737194313661	0	NA	3893	1
cg10305234	22	24157841	4.8e-5	7.27e-4	0.9473581134009175	0	NA	3896	1
cg10305406	7	58434	-4.1100000000000007e-4	0.001214	0.7349485683372983	0	NA	3820	1
cg10305409	18	61881766	6.09e-4	0.001234	0.621647318359124	0	NA	3895	1
cg10305469	5	65052618	-6.04e-4	0.001006	0.548241277369879	0	NA	3894	1
cg10305603	11	34607820	0.001189	9.389999999999998e-4	0.2054269268157731	0	NA	3886	1
cg10305627	3	113116731	2.58e-4	7.45e-4	0.7291107123663462	0	NA	3897	1
cg10305890	14	100040709	-3.8e-5	0.001108	0.9726410915024842	0	NA	3890	1
cg10305891	15	93325285	6.48e-4	8.72e-4	0.4574094763484792	0	NA	3888	1
cg10305922	1	206680665	1.86e-4	3.6e-4	0.605388868880522	0	NA	3897	1
cg10305928	10	62426219	-0.0045	0.003384	0.18358838322619814	0	NA	3889	1
cg10305974	6	140299291	0.00139	9.36e-4	0.13753250396408218	0	NA	3893	1
cg10305989	11	73639428	-1.01e-4	0.001181	0.9318474036574207	0	NA	3757	1
cg10305996	13	50857677	2.22e-4	0.001373	0.871550191984652	0	NA	3895	1
cg10306051	9	101285771	0.002632	0.003129	0.40025645119279146	0	NA	3890	1
cg10306381	4	121960787	0.001587	8.84e-4	0.07261405756433424	0	NA	3895	1
cg10306427	1	26012961	0.001072	7.75e-4	0.16659563922056858	0	NA	3896	1
cg10306532	19	7411628	-0.004109	0.001441	0.00435145785668693	0	NA	3895	1
cg10306573	3	72711045	0.001657	0.001371	0.22681392106588477	0	NA	3890	1
cg10306578	10	73567484	2.7e-4	9.25e-4	0.7703692830071363	0	NA	3896	1
cg10306584	22	28698535	-0.002118	0.001896	0.2639564410602731	0	NA	3889	1
cg10306616	4	10600982	9.96e-4	0.001363	0.46493735968410366	0	NA	3895	1
cg10306664	5	150537622	-5.8e-5	2.77e-4	0.8341467011236068	0	NA	3897	1
cg10306724	4	71442938	0.002322	0.001625	0.1530263438569011	0	NA	3892	1
cg10306804	16	50913083	3.1e-4	9.169999999999998e-4	0.7353188113439522	0	NA	3896	1
cg10307134	11	111637615	-5.93e-4	6.82e-4	0.3845729064148099	0	NA	3897	1
cg10307181	14	60243897	-0.001022	8.07e-4	0.20536317107007393	0	NA	3896	1
cg10307207	6	13523076	0.001433	0.002217	0.5180404330006319	0	NA	3895	1
cg10307212	4	48240183	4.71e-4	0.001044	0.6518818574506727	0	NA	3890	1
cg10307286	20	62656803	0.001092	7.49e-4	0.1448559998840041	0	NA	3895	1
cg10307310	8	23148383	-0.001047	0.001509	0.48778444979743796	0	NA	3881	1
cg10307411	12	104776054	-1.41e-4	9.43e-4	0.8811411201282636	0	NA	3891	1
cg10307439	1	182039025	-5.66e-4	9.36e-4	0.545377780146701	0	NA	3892	1
cg10307469	15	81934753	5.5e-4	0.001314	0.675530963518695	0	NA	3895	1
cg10307545	3	150803001	-5.44e-4	5.55e-4	0.32699718615083456	0	NA	3897	1
cg10307625	3	16987231	8.029999999999999e-4	8.54e-4	0.3470734272337648	0	NA	3897	1
cg10307678	1	30412246	-5.48e-4	0.00185	0.7670649655133376	0	NA	3892	1
cg10307691	4	42346978	0.00108	0.00113	0.3391974368158926	0	NA	3895	1
cg10307762	6	108972156	0.0037060000000000005	0.001287	0.003982243520987134	0	NA	3796	1
cg10307907	4	177158477	2.93e-4	0.002364	0.9013608256727648	0	NA	3892	1
cg10307918	11	35834957	0.001953	6.83e-4	0.004243848333597569	0	NA	3896	1
cg10308078	10	44807790	9.67e-4	9.4e-4	0.30360966875852713	0	NA	3894	1
cg10308124	4	83413064	8.89e-4	7.98e-4	0.2652641341794661	0	NA	3896	1
cg10308134	12	45626435	-8.759999999999999e-4	0.00107	0.41296239676940266	0	NA	3897	1
cg10308162	3	11537228	2.3e-4	7.28e-4	0.7520525543197571	0	NA	3897	1
cg10308275	12	93708517	-9.22e-4	4.86e-4	0.05781218903391454	0	NA	3884	1
cg10308345	13	103272285	0.001861	0.001479	0.20828956315274905	0	NA	3882	1
cg10308355	19	10728509	4e-6	7.22e-4	0.995579609533604	0	NA	3896	1
cg10308460	16	8942767	1.58e-4	5.87e-4	0.7878025225115584	0	NA	3894	1
cg10308487	16	67574094	-7.2e-5	5.29e-4	0.8917375949407962	0	NA	3890	1
cg10308571	10	71561520	4e-4	2.27e-4	0.07804994757557035	0	NA	3854	1
cg10308680	15	74543868	2.93e-4	8.21e-4	0.721180256704546	0	NA	3894	1
cg10308743	3	57684450	-2.9e-4	0.001083	0.7888727463100366	0	NA	3895	1
cg10308860	19	18439197	3.25e-4	3.82e-4	0.3948886065145491	0	NA	3891	1
cg10308934	19	49496711	1.14e-4	3.84e-4	0.7665619432826907	0	NA	3849	1
cg10308974	4	155903834	6.3e-5	3.34e-4	0.8503884974340093	0	NA	3894	1
cg10309000	11	62716626	0.002864	0.001413	0.04267334273964579	0	NA	3894	1
cg10309005	4	187125958	-0.001493	0.007667	0.8456038051100497	0	NA	3769	1
cg10309009	7	2903855	0.00285	0.001269	0.02471279189609402	0	NA	3897	1
cg10309027	10	91102136	5.97e-4	0.001562	0.7023113124450457	0	NA	3895	1
cg10309059	7	7810776	-1.6e-5	0.001142	0.9888215977835085	0	NA	3887	1
cg10309117	10	30060458	6.71e-4	0.001531	0.6611864847072226	0	NA	3897	1
cg10309178	2	236921193	-4.89e-4	0.001001	0.6251875902213371	0	NA	3896	1
cg10309223	15	42783424	4e-5	5.96e-4	0.9464908738365161	0	NA	3859	1
cg10309261	1	985075	5.9e-5	8.2e-4	0.9426407283658689	0	NA	3892	1
cg10309613	21	34602084	2.09e-4	2.97e-4	0.48161731335852476	0	NA	3815	1
cg10309640	10	54103519	-6.95e-4	0.002537	0.7841264238799488	0	NA	3880	1
cg10309692	8	74008370	-0.001212	0.001655	0.46396944026974407	0	NA	3896	1
cg10309980	17	57642658	-5.6e-4	0.001156	0.6280813947427172	0	NA	3895	1
cg10309994	13	102431562	0.002729	0.0018370000000000003	0.13739175547548363	0	NA	3895	1
cg10310025	3	140572164	-0.001396	0.001688	0.40822900281774144	0	NA	3881	1
cg10310141	2	64853659	-1.38e-4	8.03e-4	0.863551099047925	0	NA	3897	1
cg10310179	11	72367724	3.23e-4	7.83e-4	0.6799612819897083	0	NA	3892	1
cg10310183	3	72704174	-2.45e-4	0.002185	0.9107218005049647	0	NA	3892	1
cg10310256	14	52511992	2.51e-4	7.91e-4	0.7510009182419295	0	NA	3897	1
cg10310275	19	16296904	1.27e-4	3.54e-4	0.7197768366007007	0	NA	3890	1
cg10310286	15	54167530	5.6e-4	0.001499	0.7087150388783277	0	NA	3894	1
cg10310367	7	22486210	-5.93e-4	0.00102	0.5609893944090945	0	NA	3896	1
cg10310395	15	57259558	0.001583	9.27e-4	0.08769961250190325	0	NA	3894	1
cg10310469	6	43117933	-4.52e-4	0.00142	0.7502499064266046	0	NA	3887	1
cg10310642	2	74104385	-7.03e-4	0.001354	0.603619631133426	0	NA	3894	1
cg10310649	10	28921389	-0.001014	0.001023	0.3215867852491191	0	NA	3897	1
cg10310764	8	72468021	5.51e-4	0.001084	0.6112411588608903	0	NA	3894	1
cg10310777	18	50278531	0.002775	0.001386	0.045267042124153466	0	NA	3886	1
cg10310792	8	17708956	0.001136	0.001064	0.28566976871057975	0	NA	3894	1
cg10310941	1	6584484	5.78e-4	8.27e-4	0.48460719695889715	0	NA	3892	1
cg10311160	18	11324853	0.002358	0.00119	0.04753381720656785	0	NA	3895	1
cg10311217	6	47171647	-7.76e-4	7.9e-4	0.3259626728961813	0	NA	3897	1
cg10311562	2	25070805	-2.1299999999999997e-4	7.25e-4	0.7689160053049483	0	NA	3894	1
cg10311604	22	27253254	-8.2e-4	9.55e-4	0.3905398559528814	0	NA	3895	1
cg10311679	18	20814438	5.21e-4	9.37e-4	0.5781904267246626	0	NA	3897	1
cg10311700	1	116270777	5.59e-4	9.47e-4	0.5549995197272498	0	NA	3895	1
cg10311836	19	46440564	-0.001276	0.001551	0.41068143922107	0	NA	3896	1
cg10311882	7	142441326	-5e-5	0.001036	0.9615070019098924	0	NA	3897	1
cg10312062	11	118779231	-3.45e-4	8.679999999999998e-4	0.6910242685695875	0	NA	3896	1
cg10312185	8	145253208	4.53e-4	9.41e-4	0.6302302733252055	0	NA	3893	1
cg10312195	8	38559233	-0.00127	0.001456	0.383070509589045	0	NA	3895	1
cg10312273	2	153474469	-4e-4	0.001139	0.7254493749249116	0	NA	3894	1
cg10312324	1	47138755	3.92e-4	0.001073	0.7148644539768778	0	NA	3896	1
cg10312356	3	196071911	-4e-6	0.0012979999999999999	0.9975411916858784	0	NA	3896	1
cg10312464	12	49387691	-0.002458	0.002489	0.3233754363939097	0	NA	3897	1
cg10312696	3	169739304	-9.98e-4	0.002876	0.7285840046527963	0	NA	3896	1
cg10312707	6	90718811	-6.46e-4	0.0018	0.7196782120540325	0	NA	3895	1
cg10312859	8	25697746	0.002252	0.002175	0.3004810725828289	0	NA	3897	1
cg10312918	7	24956388	0.002546	0.00144	0.07705161651569359	0	NA	3896	1
cg10312947	19	46144735	-7.8e-5	3.18e-4	0.8062372991961451	0	NA	3893	1
cg10312966	6	121717017	9.3e-5	0.00156	0.952461965011259	0	NA	3887	1
cg10313147	4	106099679	9.9e-5	0.001291	0.9388743440996102	0	NA	3878	1
cg10313301	13	42614083	-0.0015	5.41e-4	0.005560304003562363	0	NA	3851	1
cg10313539	19	36518048	-6.88e-4	9.47e-4	0.4675293955001682	0	NA	3888	1
cg10313583	9	34328143	-0.001114	0.0017950000000000002	0.5348544069340218	0	NA	3847	1
cg10313604	6	88493368	0.001191	7.89e-4	0.13116959888621627	0	NA	3897	1
cg10313774	2	181438660	5.87e-4	0.001116	0.5988981683206354	0	NA	3897	1
cg10313834	3	54394601	-0.00112	0.001542	0.46763683427001035	0	NA	3895	1
cg10313988	11	83352844	-3.92e-4	0.001766	0.8243368053172354	0	NA	3894	1
cg10314068	22	20928528	1.6e-4	7.35e-4	0.8276729349808006	0	NA	3897	1
cg10314073	20	22541629	-1.59e-4	0.001403	0.90977005835470115	0	NA	3896	1
cg10314082	20	39291107	1.95e-4	0.00106	0.854043058483299	0	NA	3896	1
cg10314214	12	12122977	8.5e-5	9.59e-4	0.9293727912930552	0	NA	3883	1
cg10314241	18	59505863	2.4e-5	0.001613	0.9881286280750171	0	NA	3873	1
cg10314252	19	31155717	9.7e-4	0.001168	0.40626776069564147	0	NA	3897	1
cg10314373	9	112810547	-5.4e-5	2.85e-4	0.8497215784715074	0	NA	3897	1
cg10314439	2	242020487	-0.0018980000000000002	0.001086	0.08051633979592805	0	NA	3895	1
cg10314515	3	176586962	9.08e-4	7.39e-4	0.21918902634490345	0	NA	3894	1
cg10314578	19	4809751	-5.75e-4	5.28e-4	0.2761472041984368	0	NA	3885	1
cg10314624	5	60083033	-0.001162	0.001398	0.40586776568781285	0	NA	3896	1
cg10314670	19	46000420	-4.16e-4	4.39e-4	0.3433289499007255	0	NA	3768	1
cg10314706	1	12461193	0.001808	9.45e-4	0.05571893275217534	0	NA	3894	1
cg10314778	3	154902226	-5.67e-4	0.001312	0.6656217612541873	0	NA	3892	1
cg10314788	7	107933976	-0.00125	0.00188	0.506118538609688	0	NA	3891	1
cg10314826	7	86813838	-2.89e-4	0.001141	0.8000467574062388	0	NA	3896	1
cg10314943	1	156675641	2.03e-4	2.2300000000000003e-4	0.36265698936559715	0	NA	3896	1
cg10314989	14	104095574	-7.100000000000002e-5	5.26e-4	0.8926269056597375	0	NA	3894	1
cg10315057	7	40954716	-0.001711	0.001346	0.20366680793783634	0	NA	3897	1
cg10315184	11	72410365	-2.74e-4	7.94e-4	0.7300280933956401	0	NA	3896	1
cg10315303	3	176733109	0.002313	0.001299	0.07497774427756107	0	NA	3892	1
cg10315538	13	43579592	-4.9e-5	0.001289	0.969676548163949	0	NA	3896	1
cg10315621	15	76405949	0.001157	8.25e-4	0.1607885983531977	0	NA	3893	1
cg10315678	7	156398087	-0.001053	7.39e-4	0.1541865399938195	0	NA	3897	1
cg10315718	1	59220251	-0.0034240000000000004	0.00109	0.0016820860215019334	0	NA	3895	1
cg10315888	4	14416926	9.53e-4	0.0024870000000000005	0.7015769632715751	0	NA	3897	1
cg10315978	15	45408736	-4.76e-4	8.26e-4	0.5644318953516425	0	NA	3897	1
cg10315980	6	41909780	-1.19e-4	4.33e-4	0.7834493150031694	0	NA	3864	1
cg10316103	17	6617077	6.38e-4	3.98e-4	0.10893132581602363	0	NA	3890	1
cg10316147	8	143329284	-0.001706	9.28e-4	0.06600907053211333	0	NA	3896	1
cg10316154	12	105066510	-0.001148	7.13e-4	0.10737642507671637	0	NA	3897	1
cg10316321	8	120594779	2.42e-4	0.001043	0.8165201415983754	0	NA	3886	1
cg10316372	20	45882509	0.001228	0.001044	0.2394969028147464	0	NA	3889	1
cg10316387	5	135165837	-6.46e-4	2.94e-4	0.028000532814901016	0	NA	3895	1
cg10316457	7	33374063	0.002312	0.001871	0.21656904422159542	0	NA	3894	1
cg10316488	3	44770993	4.62e-4	4.21e-4	0.2724721780622281	0	NA	3892	1
cg10316514	2	153343229	0.001433	0.001144	0.21034316703251876	0	NA	3896	1
cg10316586	4	6996897	-0.00124	9.760000000000001e-4	0.2039095007504367	0	NA	3897	1
cg10316877	16	87381436	-3.18e-4	0.001246	0.7985557384163569	0	NA	3890	1
cg10316881	7	31592582	-0.001675	0.001598	0.29455327346025634	0	NA	3897	1
cg10317078	6	170352289	0.001178	0.002311	0.6102363968244267	0	NA	3897	1
cg10317119	12	46386024	6.61e-4	8.38e-4	0.43023895454937805	0	NA	3851	1
cg10317122	2	11494126	-5.97e-4	8.02e-4	0.4566411552282009	0	NA	3895	1
cg10317507	6	138607153	-7.14e-4	0.0015790000000000001	0.6511357657686461	0	NA	3897	1
cg10317587	7	156268236	0.002351	0.001746	0.17813928997075998	0	NA	3897	1
cg10317600	11	72463983	0.001346	0.001266	0.2876952735241186	0	NA	3889	1
cg10317697	10	21661892	-0.00176	0.002804	0.53021702938445	0	NA	3889	1
cg10317819	14	89784117	-3.869999999999999e-4	8.42e-4	0.6457890350604325	0	NA	3888	1
cg10318218	16	34986508	0.0034040000000000003	0.002576	0.18635850459795056	0	NA	3897	1
cg10318253	20	36369581	-0.00272	0.001045	0.009244678148017601	0	NA	3890	1
cg10318280	16	61951894	-7.48e-4	0.001785	0.6751813311815734	0	NA	3868	1
cg10318323	5	132162526	4.0699999999999997e-4	8.37e-4	0.6267825138227019	0	NA	3896	1
cg10318464	3	42978450	0.00156	0.001136	0.1696779234407204	0	NA	3896	1
cg10318691	20	57329685	-8.77e-4	0.001345	0.5143723949317582	0	NA	3894	1
cg10318864	22	31613475	-9.800000000000001e-5	0.001187	0.9342005505510622	0	NA	3884	1
cg10318902	12	47076100	0.001325	8.09e-4	0.1014583144887283	0	NA	3893	1
cg10318906	9	96717995	-4.4e-5	3.44e-4	0.8982225897576934	0	NA	3896	1
cg10318944	2	160610250	6.77e-4	0.001039	0.5146669488091262	0	NA	3896	1
cg10319099	4	169715787	3.84e-4	9.02e-4	0.6703114343445125	0	NA	3894	1
cg10319157	7	150773644	-1.38e-4	9.35e-4	0.882663519747762	0	NA	3896	1
cg10319211	10	72983571	-0.001183	9.06e-4	0.19164115550369357	0	NA	3897	1
cg10319247	6	76636754	-2.76e-4	0.002001	0.8902949228523687	0	NA	3895	1
cg10319415	4	140544535	4.99e-4	0.001025	0.6263793271397309	0	NA	3897	1
cg10319490	17	42468131	1.28e-4	0.0017019999999999997	0.9400510966576023	0	NA	3897	1
cg10319579	3	52393744	8.58e-4	6.88e-4	0.21236339080845487	0	NA	3897	1
cg10319664	1	36950255	-0.001114	7.91e-4	0.15902927163929365	0	NA	3896	1
cg10319743	15	79103995	-6.08e-4	4.43e-4	0.16992012836993084	0	NA	3894	1
cg10319751	15	31318290	-5e-4	0.001008	0.6198720131953406	0	NA	3897	1
cg10319829	14	71863267	0.001494	0.001246	0.23051359073892544	0	NA	3888	1
cg10319920	6	137334541	2.42e-4	0.002172	0.9112848490255903	0	NA	3893	1
cg10319924	17	55683210	0.0019470000000000002	0.00121	0.10759646478946495	0	NA	3894	1
cg10319950	11	125773069	8.8e-5	2.97e-4	0.767003814165864	0	NA	3891	1
cg10320000	18	71804376	2.31e-4	0.001435	0.8721126106859178	0	NA	3892	1
cg10320201	16	83716158	0.002199	0.0018649999999999997	0.2383629485666458	0	NA	3890	1
cg10320259	19	52205989	0.003979	0.00202	0.048861069557305986	0	NA	3897	1
cg10320281	5	3504161	0.001006	0.002151	0.6400066890169844	0	NA	3896	1
cg10320312	1	45830911	-4.4e-5	9.760000000000001e-4	0.964041974886819	0	NA	3896	1
cg10320334	9	113040737	5.81e-4	0.001081	0.5909462409356545	0	NA	3897	1
cg10320409	16	84961769	-0.001612	0.001006	0.10907034816549105	0	NA	3897	1
cg10320449	10	105396339	-0.001687	8.31e-4	0.04234797762724883	0	NA	3884	1
cg10320516	8	66841764	-8.44e-4	0.002002	0.6733327593308254	0	NA	3777	1
cg10320547	10	120091882	0.002122	0.001931	0.2718062422775339	0	NA	3833	1
cg10320615	19	15529966	-3.7e-5	2.72e-4	0.8917980298423862	0	NA	3892	1
cg10320618	7	116254825	0.001569	9.33e-4	0.09263245544579035	0	NA	3897	1
cg10320648	12	55402930	1.47e-4	0.00332	0.9646835185991554	0	NA	3892	1
cg10320707	11	3377823	0.001482	8.98e-4	0.09887462643988952	0	NA	3896	1
cg10320921	12	54901270	-4.49e-4	9.95e-4	0.6518048501760343	0	NA	3887	1
cg10321204	14	106397847	0.001631	0.001601	0.30832722998448153	0	NA	3895	1
cg10321252	15	45708887	-1.7600000000000002e-4	0.001453	0.9035890978264645	0	NA	3892	1
cg10321347	8	17609598	2.19e-4	0.00151	0.8846847281200245	0	NA	3883	1
cg10321460	5	141525427	-8.5e-4	9.78e-4	0.3847811405888538	0	NA	3894	1
cg10321486	1	184580661	0.001944	8.35e-4	0.019904473844340003	0	NA	3897	1
cg10321493	7	150500385	-0.001357	0.001304	0.29804072255966474	0	NA	3894	1
cg10321495	5	63460267	9.95e-4	0.0018060000000000003	0.5816739100359101	0	NA	3894	1
cg10321670	20	2672363	9.009999999999999e-4	7.97e-4	0.2582700898528767	0	NA	3895	1
cg10321688	5	116365436	0.001644	0.001343	0.2209050412992613	0	NA	3897	1
cg10321729	1	40916411	0.001038	0.002347	0.658296207865642	0	NA	3896	1
cg10321730	20	48527863	9.67e-4	0.001116	0.38622290286741195	0	NA	3890	1
cg10321799	7	30643909	-8.08e-4	0.001543	0.6005183687933326	0	NA	3880	1
cg10321869	19	40255986	0.00358	0.003795	0.3455036941960164	0	NA	3896	1
cg10322118	9	33173043	-6.3e-5	9.24e-4	0.9456409002755568	0	NA	3896	1
cg10322155	14	68926326	0.001968	0.001182	0.0959178195705541	0	NA	3897	1
cg10322232	5	16739985	-7.8e-4	0.001527	0.6094872568486356	0	NA	3896	1
cg10322464	10	35624244	-0.004076	0.002385	0.08744823118509212	0	NA	3893	1
cg10322476	6	128433895	-0.001881	0.001993	0.34527016803135346	0	NA	3878	1
cg10322536	19	10670070	0.001194	0.001141	0.2953530957922634	0	NA	3895	1
cg10322558	16	31271037	5.39e-4	4.21e-4	0.2004449086291291	0	NA	3896	1
cg10322688	21	47314068	6.86e-4	9.030000000000002e-4	0.44743995394169545	0	NA	3893	1
cg10322717	8	102553568	-4.63e-4	7.55e-4	0.5397143322604837	0	NA	3896	1
cg10322779	17	38966084	-0.001149	0.002136	0.5906313492780687	0	NA	3890	1
cg10322825	1	198645295	4.67e-4	0.00113	0.679405630371359	0	NA	3896	1
cg10322874	13	41573525	0.002516	0.001586	0.11265294583600143	0	NA	3896	1
cg10322906	5	66157537	0.00236	0.001123	0.03559588767806532	0	NA	3896	1
cg10322935	12	13132477	-0.001088	8.98e-4	0.22567269949641727	0	NA	3896	1
cg10322947	17	78487453	0.001719	0.001498	0.25116262508644516	0	NA	3896	1
cg10323257	3	12479241	-0.003075	0.002438	0.20720807889181278	0	NA	3895	1
cg10323278	2	242188896	4.16e-4	9.29e-4	0.6543023603795586	0	NA	3896	1
cg10323303	4	184269820	4.449999999999999e-4	0.001656	0.7881453086431005	0	NA	3897	1
cg10323353	20	55357000	0.001661	0.002793	0.5520433276652645	0	NA	3831	1
cg10323573	2	63842427	-0.001952	0.00217	0.3683655414097182	0	NA	3892	1
cg10323653	11	63848072	-7.27e-4	9.49e-4	0.44363492187219067	0	NA	3895	1
cg10323656	4	20614107	-3.87e-4	0.001307	0.7671552915611388	0	NA	3896	1
cg10323688	10	11059183	-3.41e-4	0.001276	0.7892833182240632	0	NA	3895	1
cg10323689	12	6787729	8.36e-4	0.001189	0.4819860424338221	0	NA	3843	1
cg10323908	18	66151740	0.001662	0.0013130000000000001	0.20558344050201283	0	NA	3891	1
cg10324032	6	166357028	0.00102	0.001234	0.40847502848281964	0	NA	3892	1
cg10324041	6	914276	2.81e-4	0.001587	0.859458400047884	0	NA	3897	1
cg10324059	6	116337869	3.71e-4	0.00102	0.7160630068373595	0	NA	3896	1
cg10324157	10	1797701	-0.00126	0.001224	0.3032862230698417	0	NA	3894	1
cg10324245	11	6259233	0.001592	0.00102	0.1185746497731696	0	NA	3839	1
cg10324292	4	122612041	-5.58e-4	0.001206	0.6435890481420272	0	NA	3896	1
cg10324324	12	120657314	-0.001442	8.71e-4	0.09780927173497396	0	NA	3895	1
cg10324379	14	34459507	0.003772	0.001417	0.007768667330355147	0	NA	3894	1
cg10324502	10	13249203	-9.27e-4	9.07e-4	0.30675689702231856	0	NA	3897	1
cg10324568	15	78097189	-0.0016559999999999997	8.26e-4	0.04497987511568078	0	NA	3893	1
cg10324571	7	123179729	9.6e-5	0.001613	0.9525407802114733	0	NA	3891	1
cg10324683	22	39752384	0.002007	0.001361	0.1403063981947357	0	NA	3896	1
cg10324735	8	97773026	6.63e-4	0.001024	0.517333668003995	0	NA	3895	1
cg10325029	6	2626903	0.002452	0.001197	0.04051548903171506	0	NA	3856	1
cg10325090	4	152911837	-4.07e-4	8.72e-4	0.6406836758321404	0	NA	3893	1
cg10325095	10	73584838	3.49e-4	7.9e-4	0.6586540922324263	0	NA	3889	1
cg10325143	10	75560636	-6.7e-5	7.95e-4	0.9328364136902974	0	NA	3895	1
cg10325278	8	145612331	5e-6	0.001155	0.9965459650705047	0	NA	3889	1
cg10325507	12	120966256	0.001348	0.00141	0.3390579021720963	0	NA	3896	1
cg10325613	6	43820231	3e-6	8.11e-4	0.9970485225358227	0	NA	3892	1
cg10325621	5	72717909	-2.65e-4	0.003175	0.9334821505490222	0	NA	3896	1
cg10325678	6	39760641	-9.179999999999999e-4	0.002415	0.7038532051843729	0	NA	3891	1
cg10325725	11	69870581	2.48e-4	0.002513	0.921386927151424	0	NA	3897	1
cg10325906	5	175053694	-6.14e-4	8.429999999999999e-4	0.4663986725834096	0	NA	3896	1
cg10325912	1	167790294	1.22e-4	9.34e-4	0.896075141319387	0	NA	3895	1
cg10325933	1	23074675	0.001335	0.001104	0.22657098840333043	0	NA	3894	1
cg10326130	18	60941416	-0.001449	0.001011	0.1517908558283623	0	NA	3891	1
cg10326138	18	42178722	1.9900000000000004e-4	0.001548	0.8977113806746786	0	NA	3893	1
cg10326213	2	220713767	-3.3e-5	8.8e-4	0.9700863401481804	0	NA	3897	1
cg10326249	3	12315071	0.002464	0.001555	0.11306499404116345	0	NA	3896	1
cg10326339	1	21581370	-9.67e-4	0.001514	0.5230145886472484	0	NA	3896	1
cg10326379	6	134125770	-7.3e-5	0.001016	0.9427209680472121	0	NA	3897	1
cg10326441	11	113578330	2.1700000000000002e-4	0.001096	0.843050774659563	0	NA	3891	1
cg10326473	6	132569040	-5.26e-4	0.001576	0.738563427731186	0	NA	3896	1
cg10326673	2	30669757	-0.005325	0.009168	0.5613586687119456	0	NA	3895	1
cg10326784	9	90179354	4.54e-4	8.17e-4	0.5784217310611579	0	NA	3897	1
cg10326823	2	20732722	0.001466	0.001032	0.15544976533382038	0	NA	3894	1
cg10326986	22	29419574	3.86e-4	0.001047	0.7123719253902061	0	NA	3886	1
cg10327000	17	74732255	-8.7e-5	2.3800000000000004e-4	0.7147037128261386	0	NA	3897	1
cg10327009	17	41065576	0.001708	0.001063	0.10810411102793295	0	NA	3895	1
cg10327065	9	133861938	2.25e-4	7.54e-4	0.765391411483253	0	NA	3897	1
cg10327281	16	85880428	1.37e-4	8.07e-4	0.8651952992453817	0	NA	3892	1
cg10327373	8	8559321	-7.7e-5	2.62e-4	0.768839568055399	0	NA	3897	1
cg10327455	20	62742082	4.9e-5	8.93e-4	0.9562410599551081	0	NA	3885	1
cg10327502	20	37570622	2.32e-4	0.001036	0.8228053725236145	0	NA	3896	1
cg10327522	6	53019548	3.81e-4	9.81e-4	0.6977354309193126	0	NA	3897	1
cg10327526	2	2674026	3.43e-4	7.52e-4	0.6483058308397758	0	NA	3896	1
cg10327573	4	5053057	2.78e-4	4.61e-4	0.5464841575740123	0	NA	3897	1
cg10327647	1	192914734	0.001389	8.53e-4	0.10344635794436562	0	NA	3897	1
cg10327704	17	40362643	-0.001215	7.52e-4	0.1061610319603399	0	NA	3895	1
cg10327705	17	79070541	-6.27e-4	0.001039	0.5461994788280076	0	NA	3897	1
cg10327711	15	60234011	9.85e-4	0.002776	0.7227191328106495	0	NA	3886	1
cg10327723	19	5622781	4.4e-5	1.96e-4	0.8223762059953404	0	NA	3844	1
cg10327754	1	161111186	-3.3800000000000003e-4	0.001014	0.7388826803635272	0	NA	3897	1
cg10327932	3	22904179	-2.55e-4	8.39e-4	0.7611787425263656	0	NA	3897	1
cg10327966	17	17015126	-0.001449	7.55e-4	0.05495835730804114	0	NA	3893	1
cg10328044	14	23026517	-1.7e-5	8.33e-4	0.983717771863467	0	NA	3896	1
cg10328072	10	101778925	-2.4299999999999997e-4	0.0019260000000000002	0.8995987636654175	0	NA	3761	1
cg10328118	13	50217317	0.002219	0.001172	0.05831204303374103	0	NA	3887	1
cg10328244	2	158643085	4.4600000000000005e-4	9.14e-4	0.6255746401326785	0	NA	3895	1
cg10328466	1	111984032	-8.809999999999998e-4	7.73e-4	0.25440489141900147	0	NA	3897	1
cg10328550	7	69558145	-6.28e-4	9.99e-4	0.5295922132524127	0	NA	3896	1
cg10328649	12	10343433	-0.00105	0.001237	0.3959771135131283	0	NA	3896	1
cg10328783	16	83952777	-7.39e-4	0.001446	0.6093055379836065	0	NA	3845	1
cg10328813	9	88129337	2.92e-4	0.001474	0.8429665063605127	0	NA	3897	1
cg10328826	2	97425680	-5.06e-4	8.39e-4	0.5464428800211081	0	NA	3894	1
cg10328940	1	90138929	-8.05e-4	0.001824	0.6589685230491806	0	NA	3892	1
cg10329089	17	6034185	4.64e-4	8.31e-4	0.5765962479835836	0	NA	3893	1
cg10329117	1	34092380	0.00252	0.002193	0.25051029267061314	0	NA	3895	1
cg10329138	10	7215201	-0.001148	9.380000000000001e-4	0.22099727414961998	0	NA	3890	1
cg10329200	15	51673417	-3.16e-4	9.61e-4	0.7422886145752161	0	NA	3893	1
cg10329228	2	174755927	0.001339	0.001108	0.22686124089358684	0	NA	3895	1
cg10329339	6	121898043	8.98e-4	0.001287	0.48533561862132224	0	NA	3891	1
cg10329351	19	16254282	0.001105	7.59e-4	0.14543050194087034	0	NA	3896	1
cg10329393	18	66914968	-7.6e-5	0.001294	0.9531650834998292	0	NA	3897	1
cg10329424	10	45097576	8.68e-4	0.001125	0.4403777062170448	0	NA	3871	1
cg10329434	6	99273100	4.9e-4	8.12e-4	0.5462105150446418	0	NA	3894	1
cg10329683	6	24358298	6.45e-4	9.43e-4	0.49398320138734403	0	NA	3895	1
cg10329764	19	43059681	0.001675	0.001157	0.14769828570721732	0	NA	3892	1
cg10330081	3	10999905	9e-6	0.002169	0.9966892851815994	0	NA	3894	1
cg10330313	12	110975591	4.4899999999999996e-4	0.002424	0.8530478371875888	0	NA	3896	1
cg10330315	2	127939446	0.001268	8.16e-4	0.12020312620692247	0	NA	3896	1
cg10330566	1	112467793	2.4200000000000003e-4	7.81e-4	0.7566680647092942	0	NA	3896	1
cg10330576	22	19903508	-1.57e-4	7.87e-4	0.8418781034119253	0	NA	3896	1
cg10330673	11	61125062	5.15e-4	0.001573	0.7433654626141789	0	NA	3892	1
cg10330822	8	102621551	5.51e-4	0.00124	0.6567860591491298	0	NA	3896	1
cg10330931	17	17174227	6.35e-4	0.001402	0.6506031848625478	0	NA	3887	1
cg10331093	8	87489721	-0.0018389999999999997	0.0011	0.09456018040081518	0	NA	3896	1
cg10331104	7	90039069	-0.0017460000000000002	0.001187	0.14130866087505198	0	NA	3895	1
cg10331163	5	7817097	-5.44e-4	0.001156	0.6379348105909569	0	NA	3895	1
cg10331231	11	46951476	-3.35e-4	0.001002	0.7381295458318684	0	NA	3887	1
cg10331263	3	140998267	-0.002451	7.59e-4	0.0012411577316674195	0	NA	3894	1
cg10331412	19	42578922	-8.97e-4	0.001321	0.49711819655083117	0	NA	3874	1
cg10331755	8	74239667	8.590000000000001e-4	0.001245	0.490219443253323	0	NA	3897	1
cg10331839	11	64890143	2.78e-4	7.76e-4	0.7201581609243781	0	NA	3894	1
cg10331902	4	19756214	8.5e-4	0.00149	0.5683591004698565	0	NA	3890	1
cg10332022	3	157188573	-0.00172	0.001043	0.09912936886681932	0	NA	3893	1
cg10332039	11	1848665	-0.001857	0.001372	0.175896415417549	0	NA	3897	1
cg10332104	6	3893034	-4.47e-4	9.36e-4	0.632960485863455	0	NA	3896	1
cg10332181	11	2403536	0.001376	8.42e-4	0.10221596510842458	0	NA	3897	1
cg10332413	18	19638333	0.00064899999999999995	0.001126	0.5643606883963944	0	NA	3889	1
cg10332455	17	78974214	-8.89e-4	9.07e-4	0.32700993185214555	0	NA	3895	1
cg10332495	1	173081206	-1.4e-4	0.001113	0.8999011946837394	0	NA	3895	1
cg10332513	11	61306007	-0.00119	0.001101	0.2797702477649823	0	NA	3897	1
cg10332567	20	42522864	-2.9000000000000004e-5	0.002564	0.9909757570467016	0	NA	3896	1
cg10332597	20	37495094	0.001631	9.85e-4	0.09775471849015803	0	NA	3897	1
cg10332646	15	64217015	-6.37e-4	6.95e-4	0.3593801924677626	0	NA	3897	1
cg10332651	6	148778730	4.99e-4	0.001285	0.6977741711438405	0	NA	3896	1
cg10332762	1	67990360	-0.001656	0.00213	0.4368846008356205	0	NA	3895	1
cg10332768	17	7749641	-0.0015150000000000003	8.36e-4	0.06995515127229732	0	NA	3894	1
cg10332774	18	71852353	-2.67e-4	0.001862	0.8859788635391413	0	NA	3893	1
cg10332778	2	224445753	0.002494	0.002493	0.3171164266800088	0	NA	3896	1
cg10332826	12	98897742	2.53e-4	3.26e-4	0.437705518788769	0	NA	3893	1
cg10332898	16	16190662	-2.14e-4	0.001087	0.8439276076946897	0	NA	3894	1
cg10332939	10	35509638	-1.15e-4	9.96e-4	0.9080790595507019	0	NA	3894	1
cg10333061	11	2688988	-0.002127	8.03e-4	0.0080774071896843	0	NA	3896	1
cg10333170	7	134521311	-7.68e-4	0.001015	0.4492594299164353	0	NA	3897	1
cg10333462	10	114891760	-0.001387	7.42e-4	0.06158494861254566	0	NA	3897	1
cg10333529	12	24326045	0.001668	0.001458	0.25260998402777324	0	NA	3895	1
cg10333637	6	41169391	-0.002128	0.001696	0.2095815190541507	0	NA	3887	1
cg10333640	5	125706681	0.001531	0.001351	0.25711573051993186	0	NA	3895	1
cg10333657	22	45203300	-7.1e-5	8.649999999999999e-4	0.9345823616934223	0	NA	3892	1
cg10333662	5	54253707	-2.0800000000000001e-4	8.44e-4	0.8053373900170571	0	NA	3895	1
cg10333694	11	66067964	-4e-4	7.4e-4	0.5888243106316577	0	NA	3897	1
cg10333719	10	75128367	7.71e-4	7.28e-4	0.2895697529751207	0	NA	3897	1
cg10333791	11	34210701	9.56e-4	0.001007	0.34244033408197994	0	NA	3897	1
cg10333824	5	148825648	-0.0015179999999999998	0.001192	0.20284424264264556	0	NA	3887	1
cg10333908	1	222695659	-0.0011	0.001617	0.49633218138856544	0	NA	3897	1
cg10333970	9	134365553	-9.2e-5	0.001091	0.9327969976105892	0	NA	3893	1
cg10333990	15	70699519	0.0019289999999999997	0.001442	0.18098597393134272	0	NA	3890	1
cg10333993	6	69110500	-5.36e-4	0.001265	0.6717733717161032	0	NA	3896	1
cg10334025	7	116731133	7.2e-5	9.630000000000001e-4	0.9404006115734613	0	NA	3895	1
cg10334030	10	103543786	-4.19e-4	8.54e-4	0.6236865239589923	0	NA	3897	1
cg10334035	20	47429392	-1.22e-4	0.001135	0.9144010619758522	0	NA	3895	1
cg10334058	10	2946320	-7.24e-4	9.91e-4	0.46503867895864776	0	NA	3894	1
cg10334217	6	124524953	-6.4e-4	0.001727	0.7109467833071978	0	NA	3841	1
cg10334271	6	42037238	-4.93e-4	0.001175	0.6747963433169553	0	NA	3896	1
cg10334283	2	225848666	0.002216	0.001071	0.03853723810803756	0	NA	3895	1
cg10334285	9	107890405	2.5e-4	4.39e-4	0.5690330978015965	0	NA	3895	1
cg10334288	4	129792021	7.47e-4	9.99e-4	0.454612324841824	0	NA	3897	1
cg10334414	7	128506867	-3.77e-4	9.4e-4	0.6883731301269569	0	NA	3891	1
cg10334426	8	87496623	6.89e-4	9.11e-4	0.44946230772236373	0	NA	3889	1
cg10334671	9	34587582	0.005725	0.0036790000000000004	0.11967732923850939	0	NA	3883	1
cg10334733	12	93935612	0.001138	0.001101	0.3013204807860167	0	NA	3892	1
cg10334739	11	118376683	0.001067	8.16e-4	0.19100968232229576	0	NA	3897	1
cg10334778	22	38711498	7.799999999999999e-5	7.31e-4	0.9150244864142805	0	NA	3897	1
cg10334815	3	137947111	7.82e-4	0.001075	0.4669553189604796	0	NA	3896	1
cg10334840	6	116431822	2.51e-4	7.06e-4	0.7221970089603813	0	NA	3897	1
cg10334948	18	6355911	-0.001359	9.86e-4	0.16811187261760274	0	NA	3896	1
cg10335011	10	33299298	-3.41e-4	0.001423	0.8106135587467507	0	NA	3896	1
cg10335018	4	76008373	7.63e-4	0.001933	0.6930471583190327	0	NA	3894	1
cg10335090	13	97670068	1.2e-5	9.380000000000001e-4	0.9897928000384957	0	NA	3895	1
cg10335159	3	170251073	6.6e-5	8.509999999999999e-4	0.9381813896434253	0	NA	3896	1
cg10335204	9	96215667	3.13e-4	2.84e-4	0.2704126891893543	0	NA	3896	1
cg10335269	18	58056266	4.89e-4	0.001271	0.7004327031441491	0	NA	3893	1
cg10335273	5	31618172	2.82e-4	5.16e-4	0.5847142969894168	0	NA	3897	1
cg10335331	12	3427559	-6.36e-4	0.001203	0.597028630074025	0	NA	3889	1
cg10335589	21	31801913	-0.001238	0.001157	0.2846154183247635	0	NA	3897	1
cg10335612	21	43507256	-0.001718	0.001219	0.15873113116843895	0	NA	3893	1
cg10335747	12	30975464	-2.81e-4	2.81e-4	0.3173105078629141	0	NA	3893	1
cg10335869	8	43026170	3.51e-4	8.679999999999998e-4	0.6859348636009723	0	NA	3897	1
cg10335912	13	111267720	-2.1e-4	9.049999999999999e-4	0.8165036847734	0	NA	3892	1
cg10335947	3	111436742	7.41e-4	6.97e-4	0.2877240487241074	0	NA	3895	1
cg10335988	17	47343860	9.29e-4	9.8e-4	0.3431502335183248	0	NA	3896	1
cg10336036	12	120528783	2.04e-4	8.31e-4	0.8060790904836547	0	NA	3889	1
cg10336072	2	70030534	-8.54e-4	0.00131	0.5144602676812575	0	NA	3897	1
cg10336097	7	138550467	0.004319	0.001468	0.003259966448160497	0	NA	3897	1
cg10336220	14	21491643	-7.03e-4	0.001407	0.6173253237911493	0	NA	3896	1
cg10336261	1	114647659	3.65e-4	9.81e-4	0.7098412404427341	0	NA	3893	1
cg10336636	7	17814899	-9.61e-4	0.001304	0.4611447346157335	0	NA	3895	1
cg10336714	7	103125369	7.8e-4	0.001807	0.6659924133264203	0	NA	3897	1
cg10336764	17	48042836	0.001011	0.00104	0.3309931492882933	0	NA	3896	1
cg10336948	16	22268807	0.001075	8.21e-4	0.1904060668977434	0	NA	3889	1
cg10337055	13	56574429	0.001566	0.001315	0.2337028468156567	0	NA	3894	1
cg10337060	3	73538144	-3.18e-4	6.79e-4	0.6395444795426162	0	NA	3893	1
cg10337088	16	83946845	-5.22e-4	8.549999999999999e-4	0.5415132165113583	0	NA	3895	1
cg10337211	8	89970130	0.002502	0.002318	0.280418908907198	0	NA	3887	1
cg10337367	11	5880375	-7.3e-5	0.001359	0.957161460845227	0	NA	3896	1
cg10337377	16	55746561	0.001687	9.6e-4	0.07886810748228196	0	NA	3897	1
cg10337555	5	39691692	-2.48e-4	8.75e-4	0.7768483291007844	0	NA	3897	1
cg10337562	10	75787769	2.33e-4	0.001101	0.83239898380479	0	NA	3894	1
cg10337572	1	33477986	-3.96e-4	0.001056	0.7076604666545525	0	NA	3894	1
cg10337841	2	27747795	9.82e-4	9.69e-4	0.31086155140521715	0	NA	3895	1
cg10337902	1	24648596	-4.69e-4	3.15e-4	0.13651662991014707	0	NA	3887	1
cg10337957	9	136496482	-9.09e-4	6.33e-4	0.1509969469871213	0	NA	3897	1
cg10337966	16	31196408	-0.0012990000000000002	0.001094	0.23507550201011354	0	NA	3823	1
cg10337975	7	5676855	1.98e-4	8.62e-4	0.8183261570354785	0	NA	3897	1
cg10338001	5	111541355	-9.3e-5	0.00251	0.9704437093600468	0	NA	3797	1
cg10338074	11	63302736	-0.002093	0.001292	0.10523892760625067	0	NA	3891	1
cg10338093	2	589583	0.00306	0.001021	0.002725955314791611	0	NA	3896	1
cg10338259	5	35430804	1.37e-4	9.99e-4	0.8909223985707617	0	NA	3891	1
cg10338263	2	198342900	-0.001245	0.001136	0.2731003479811036	0	NA	3895	1
cg10338348	1	100183133	1.17e-4	7.18e-4	0.8705557190423373	0	NA	3895	1
cg10338375	9	6723774	-5.02e-4	0.001005	0.6174254347704702	0	NA	3894	1
cg10338475	5	60458894	-5.3e-5	0.0018339999999999997	0.9769454762847882	0	NA	3888	1
cg10338504	22	27160300	1.19e-4	0.001328	0.9285983822208881	0	NA	3895	1
cg10338578	5	153972717	4.87e-4	0.001637	0.7660883053022357	0	NA	3894	1
cg10338609	4	85808711	-0.002065	0.001724	0.2309965134799849	0	NA	3836	1
cg10338668	2	3649587	0.001267	0.00207	0.5404866190340996	0	NA	3897	1
cg10338697	10	3542788	-0.001095	8.09e-4	0.17588864956121553	0	NA	3896	1
cg10338932	12	31456727	0.001615	9.030000000000002e-4	0.07369814256330566	0	NA	3897	1
cg10339239	2	138864981	-6.27e-4	0.001775	0.7239089449481043	0	NA	3854	1
cg10339478	18	12334548	8.29e-4	9.29e-4	0.37220141114824234	0	NA	3896	1
cg10339573	11	9532189	1.5e-5	0.001147	0.9895658872900144	0	NA	3896	1
cg10339923	17	30533123	0	0.002054	1	0	NA	3720	1
cg10340015	2	88684523	-6.9e-5	0.001707	0.9677568564485652	0	NA	3896	1
cg10340093	18	46149423	0.00113	8.3e-4	0.17337285609283465	0	NA	3890	1
cg10340251	18	21474816	2.99e-4	8.41e-4	0.7221932244178619	0	NA	3896	1
cg10340588	3	108248351	-0.002149	0.002077	0.30082520797137563	0	NA	3748	1
cg10340602	3	169772348	0.001628	0.001074	0.12956267855155107	0	NA	3897	1
cg10340605	20	17822792	4.05e-4	0.001177	0.730774724799131	0	NA	3894	1
cg10340624	22	42074521	-4.02e-4	8.46e-4	0.6346606018754835	0	NA	3877	1
cg10340658	2	119862024	-0.009033	0.003987	0.023475073538687715	0	NA	3893	1
cg10340671	4	152246148	-5.73e-4	6.85e-4	0.402875729069035	0	NA	3893	1
cg10340916	12	133657316	-3.81e-4	2.78e-4	0.17052975329627013	0	NA	3892	1
cg10340943	1	110036750	2.59e-4	4.12e-4	0.5295842583515848	0	NA	3887	1
cg10341169	9	136416008	-0.00168	0.001456	0.24856324821718215	0	NA	3897	1
cg10341207	12	126268109	-2.3699999999999996e-4	0.001306	0.8559985705468462	0	NA	3897	1
cg10341355	20	45203115	-4.81e-4	0.001382	0.727805404974617	0	NA	3878	1
cg10341362	12	54813258	1.55e-4	4.08e-4	0.7040181917776551	0	NA	3895	1
cg10341490	13	41801747	2.14e-4	0.001242	0.8631995323105749	0	NA	3896	1
cg10341516	8	38326215	-4e-6	2.25e-4	0.9858161327234116	0	NA	3896	1
cg10341598	16	85704737	1.76e-4	0.001024	0.8635358011936923	0	NA	3896	1
cg10341625	15	64903123	1.92e-4	0.001857	0.9176514098894879	0	NA	3771	1
cg10341691	13	42219219	-8.860000000000001e-4	0.0018389999999999997	0.6299596964160588	0	NA	3872	1
cg10341746	19	11146020	7.25e-4	8.87e-4	0.41372164550565477	0	NA	3896	1
cg10341756	7	48934373	3.4600000000000006e-4	0.00225	0.8777849561642244	0	NA	3896	1
cg10341806	15	25929201	0.001252	0.001027	0.22281204151274284	0	NA	3895	1
cg10341833	6	121844890	0.001233	8.32e-4	0.13834797055044085	0	NA	3896	1
cg10341940	18	76822780	-9.099999999999999e-4	8.27e-4	0.2711740986427258	0	NA	3893	1
cg10342099	10	134163792	3.310000000000001e-4	7.36e-4	0.6529063911204116	0	NA	3894	1
cg10342156	1	110358680	-6.06e-4	8.36e-4	0.468525416658514	0	NA	3894	1
cg10342197	12	109747175	3.24e-4	2.42e-4	0.18062179705608639	0	NA	3897	1
cg10342213	12	117564583	9.95e-4	8.4e-4	0.23620577699354176	0	NA	3888	1
cg10342223	5	133187203	5.67e-4	9.68e-4	0.5580476943602856	0	NA	3891	1
cg10342261	8	37308803	-0.002476	0.002243	0.2696457450161085	0	NA	3896	1
cg10342325	14	52171238	8.78e-4	0.001296	0.4981083462438588	0	NA	3896	1
cg10342813	2	9621807	9.189999999999999e-4	8.24e-4	0.2647256285930072	0	NA	3892	1
cg10342935	4	38367634	0.001017	0.001172	0.3855326089651461	0	NA	3891	1
cg10343058	9	131993512	2.65e-4	0.00116	0.8192977627948629	0	NA	3896	1
cg10343060	7	155302850	-6.27e-4	4.99e-4	0.20893002617542117	0	NA	3894	1
cg10343077	15	47899880	0.0014870000000000003	8.24e-4	0.0711354736787679	0	NA	3893	1
cg10343184	6	139267132	-7.09e-4	9.129999999999999e-4	0.43741794327534345	0	NA	3896	1
cg10343196	1	156570161	0.001801	0.00115	0.11732826125512166	0	NA	3895	1
cg10343206	4	71872103	-8.599999999999999e-5	5.19e-4	0.8683904681949297	0	NA	3894	1
cg10343278	7	27190302	-2.35e-4	3.52e-4	0.5043802509590793	0	NA	3897	1
cg10343308	10	123358914	-0.001235	0.00249	0.6199057448809299	0	NA	3892	1
cg10343365	8	36839245	0.004258	0.002875	0.1385949879587885	0	NA	3893	1
cg10343375	1	151458349	0.001373	0.001179	0.2442027216045493	0	NA	3878	1
cg10343639	1	153751665	-7.96e-4	9.41e-4	0.39760373015219275	0	NA	3893	1
cg10343677	3	51535508	4.9e-4	6.99e-4	0.4833021224058553	0	NA	3894	1
cg10343719	8	11403233	0.001164	0.00128	0.3631522135654	0	NA	3897	1
cg10343724	12	68952956	0.004081	0.001704	0.01662249352439329	0	NA	3851	1
cg10343825	4	184255502	9.72e-4	0.001437	0.49878088673749343	0	NA	3891	1
cg10343854	6	44095399	3.36e-4	6.18e-4	0.5866552827537905	0	NA	3866	1
cg10343942	16	15974677	0.001675	9.96e-4	0.0926218078317665	0	NA	3897	1
cg10344006	12	93631584	-0.0016479999999999997	0.001715	0.3365858847439756	0	NA	3894	1
cg10344023	20	37230340	0.0015139999999999997	8.429999999999999e-4	0.07249979965621103	0	NA	3897	1
cg10344043	11	57981731	4.070000000000001e-4	0.001566	0.7949425860595816	0	NA	3894	1
cg10344120	13	44818237	0.001176	7.6e-4	0.12177443153084307	0	NA	3896	1
cg10344135	11	65120951	7.4e-5	8.57e-4	0.9311900013531398	0	NA	3894	1
cg10344383	2	88925885	0.003186	0.001541	0.03868813318787699	0	NA	3864	1
cg10344492	2	233867847	0.001486	9.8e-4	0.12943680631394075	0	NA	3894	1
cg10344516	10	6689948	3.36e-4	4.39e-4	0.4440477668005735	0	NA	3894	1
cg10344565	3	129226558	-0.002042	9.95e-4	0.04014427426028302	0	NA	3897	1
cg10344585	2	219434220	-4.8e-5	3.31e-4	0.8846989452060332	0	NA	3897	1
cg10344621	5	145484204	2.77e-4	9.24e-4	0.7643422639318227	0	NA	3895	1
cg10344666	19	2634269	-0.001541	0.001245	0.215808400837698	0	NA	3896	1
cg10344706	16	54154840	-9.040000000000001e-4	0.0012930000000000003	0.484458753137537	0	NA	3895	1
cg10344783	19	2103726	-1.52e-4	0.001465	0.9173643607876195	0	NA	3889	1
cg10344797	14	74353311	-9.3e-5	2.09e-4	0.6563370429513913	0	NA	3895	1
cg10344919	18	42207343	-0.00218	7.84e-4	0.005425649963897798	0	NA	3894	1
cg10345000	1	20984090	3.02e-4	7.6e-4	0.6910957989337041	0	NA	3895	1
cg10345036	20	4756422	0.001355	0.001946	0.486240908835358	0	NA	3831	1
cg10345160	1	64058739	-5.91e-4	0.001631	0.7170872229724663	0	NA	3894	1
cg10345222	11	63656342	2.8e-4	6.13e-4	0.6478363826875577	0	NA	3897	1
cg10345283	4	112244726	0.001129	0.001456	0.43809619459901195	0	NA	3893	1
cg10345289	2	169999312	-4.21e-4	7.77e-4	0.5879373161837069	0	NA	3897	1
cg10345302	19	18333210	-7.01e-4	0.00163	0.6671510143439536	0	NA	3897	1
cg10345341	10	60059579	7.42e-4	9.54e-4	0.4367000307227578	0	NA	3896	1
cg10345375	20	34777749	-0.001093	8.85e-4	0.2168199910389348	0	NA	3890	1
cg10345494	1	112015103	1.5e-5	7.23e-4	0.9834475658684046	0	NA	3897	1
cg10345499	15	25331633	0.001033	0.001898	0.5862645550140666	0	NA	3891	1
cg10345591	8	101955237	0.001629	0.001084	0.13289900233579593	0	NA	3896	1
cg10345613	3	12627232	3.06e-4	7.32e-4	0.6759231456591958	0	NA	3893	1
cg10345716	18	19931103	-0.001164	0.00291	0.6891565167793516	0	NA	3889	1
cg10345745	8	74805404	-0.001447	0.002406	0.5475648530396867	0	NA	3877	1
cg10345898	17	16845965	-3.0000000000000003e-4	0.001078	0.7807873452015541	0	NA	3891	1
cg10345930	8	28859856	9.99e-4	8.62e-4	0.24648361265514976	0	NA	3897	1
cg10346004	7	105441032	2.69e-4	5.29e-4	0.611098100322409	0	NA	3897	1
cg10346127	5	174146368	7e-5	0.0018060000000000003	0.9690819834490378	0	NA	3896	1
cg10346234	3	122178459	1.54e-4	9.2e-4	0.8670621667721173	0	NA	3897	1
cg10346416	8	23020294	-8.330000000000001e-4	4.15e-4	0.044725294074099545	0	NA	3892	1
cg10346459	15	66882821	3.55e-4	9.530000000000001e-4	0.7095147536174711	0	NA	3896	1
cg10346570	2	11956170	1.44e-4	7.88e-4	0.8550011524441615	0	NA	3896	1
cg10346571	18	10136055	1.14e-4	7.67e-4	0.8818447865720613	0	NA	3891	1
cg10346606	7	130024389	-0.001528	7.67e-4	0.04635160639958264	0	NA	3897	1
cg10346623	8	130255777	-0.001295	0.001044	0.21481954904938066	0	NA	3895	1
cg10346658	5	173287765	-0.001067	0.001163	0.3589043375623105	0	NA	3897	1
cg10346724	20	16963769	4.8e-4	0.001192	0.687180291060504	0	NA	3893	1
cg10346782	6	151815003	5.11e-4	7.44e-4	0.4921911500702814	0	NA	3892	1
cg10346784	7	47534833	-8.929999999999999e-4	0.00105	0.3950603923174114	0	NA	3895	1
cg10347082	6	90330920	0.001391	9.31e-4	0.13515147698983965	0	NA	3893	1
cg10347101	10	9328679	-5.17e-4	0.001253	0.6798925664700567	0	NA	3892	1
cg10347162	22	47533813	-2.73e-4	9.030000000000002e-4	0.7624038790614638	0	NA	3896	1
cg10347224	1	19939830	-0.001332	0.001309	0.3088820343310162	0	NA	3896	1
cg10347226	16	48692412	-0.003225	0.001613	0.04556725019428893	0	NA	3834	1
cg10347254	2	113438545	0.001108	0.001335	0.4065599596019027	0	NA	3896	1
cg10347350	18	11163741	0.0025329999999999997	0.002006	0.20669274863525644	0	NA	3890	1
cg10347371	16	67864518	-6.05e-4	7.47e-4	0.4179940354117743	0	NA	3896	1
cg10347389	1	160326497	1.5e-5	6.97e-4	0.9828302085571791	0	NA	3897	1
cg10347426	9	112899945	0.001207	8.509999999999999e-4	0.1560940407376336	0	NA	3897	1
cg10347456	1	14954802	-4.72e-4	0.001058	0.6555071257192955	0	NA	3897	1
cg10347735	1	1481874	6.94e-4	8.9e-4	0.43552315868690133	0	NA	3896	1
cg10347824	12	125598222	-4.28e-4	7.45e-4	0.5656317707034921	0	NA	3890	1
cg10347832	1	236475115	-8.94e-4	0.001169	0.44441673268782034	0	NA	3894	1
cg10347948	7	22241845	3.7199999999999993e-4	8.1e-4	0.6460480003665059	0	NA	3892	1
cg10348013	3	44804017	1.11e-4	8.96e-4	0.9014071780573838	0	NA	3894	1
cg10348362	20	41819775	-0.00174	0.002052	0.3964640257336353	0	NA	3897	1
cg10348384	9	140056713	-0.00208	0.001232	0.09135141269698523	0	NA	3895	1
cg10348486	11	128826231	0.001375	0.002469	0.5775919079376698	0	NA	3897	1
cg10348596	3	128045033	-1.88e-4	7.86e-4	0.810961551380989	0	NA	3892	1
cg10348723	4	48112105	-0.00122	0.001545	0.4297356966903921	0	NA	3893	1
cg10348834	6	43015939	2.28e-4	9.049999999999999e-4	0.8010923094083725	0	NA	3897	1
cg10348871	10	86153561	-0.002311	0.001475	0.11716620305748016	0	NA	3888	1
cg10348904	5	103225376	6.67e-4	0.001017	0.5119202937976345	0	NA	3897	1
cg10348941	19	23299555	-5.02e-4	0.003278	0.8782861692264687	0	NA	3897	1
cg10349142	1	7070537	4.35e-4	8.909999999999999e-4	0.6253972151019289	0	NA	3894	1
cg10349163	12	108769950	-0.002617	0.002914	0.36914383739861606	0	NA	3897	1
cg10349166	8	11301373	-0.001662	0.001214	0.17099052057656874	0	NA	3896	1
cg10349208	7	37590645	-3.93e-4	9.31e-4	0.6729325070991652	0	NA	3897	1
cg10349233	3	53708864	-9.37e-4	7.91e-4	0.23618493879269795	0	NA	3895	1
cg10349674	9	14723209	0.005233	0.003199	0.10187649142958621	0	NA	3897	1
cg10349887	13	100497075	-7.14e-4	8.19e-4	0.3833202927297332	0	NA	3896	1
cg10349898	5	43019006	2.8e-4	3.05e-4	0.3586017010696038	0	NA	3771	1
cg10349952	4	170478938	1.59e-4	0.0012349999999999998	0.8975594748929228	0	NA	3897	1
cg10350073	2	118702304	-9.090000000000001e-4	8.22e-4	0.2687960311557467	0	NA	3894	1
cg10350085	8	146071986	-0.001081	6.94e-4	0.11931934919898242	0	NA	3897	1
cg10350231	11	85431821	1.78e-4	0.001194	0.8814915117191511	0	NA	3892	1
cg10350284	1	178908349	-4.92e-4	0.001139	0.665772042436442	0	NA	3896	1
cg10350306	8	19935591	-0.001223	0.00125	0.32787652820723534	0	NA	3897	1
cg10350355	9	128003900	-2.39e-4	2.3900000000000004e-4	0.3173105078629141	0	NA	3826	1
cg10350436	2	210444364	1.09e-4	8.21e-4	0.894379297832985	0	NA	3897	1
cg10350620	2	159368957	-2.36e-4	0.001119	0.8329632818084716	0	NA	3896	1
cg10350747	2	149997834	-2.85e-4	0.001204	0.8128810290490538	0	NA	3895	1
cg10350793	9	975600	-0.002226	0.002014	0.2690455769861816	0	NA	3887	1
cg10350864	16	19885435	1.0400000000000001e-4	8.27e-4	0.8999252750180282	0	NA	3892	1
cg10350953	16	19498469	-5.190000000000001e-4	7.08e-4	0.46352741735111985	0	NA	3894	1
cg10350998	9	20591394	4.25e-4	0.001334	0.7500369030488437	0	NA	3896	1
cg10351040	18	77531743	-0.002066	0.001802	0.25158672083855654	0	NA	3895	1
cg10351056	5	39703340	5.86e-4	0.001201	0.6256017420059432	0	NA	3896	1
cg10351064	10	101220113	-8.5e-4	0.001078	0.4304059257588322	0	NA	3895	1
cg10351275	6	139861629	-4.5e-5	2.14e-4	0.8334488522588982	0	NA	3894	1
cg10351319	15	40294971	-9.6e-5	0.001116	0.9314493217714105	0	NA	3883	1
cg10351360	8	128089086	0.002951	0.001318	0.0251560148923995	0	NA	3895	1
cg10351480	10	28917195	1.03e-4	3.55e-4	0.7717084892198264	0	NA	3895	1
cg10351482	8	144644871	-5.01e-4	8.17e-4	0.5397314809936232	0	NA	3897	1
cg10351522	19	15443550	4.81e-4	3.04e-4	0.11359551273350907	0	NA	3882	1
cg10351530	9	114091700	7.48e-4	0.001182	0.5268474594909616	0	NA	3892	1
cg10351534	10	134255017	8.81e-4	9.530000000000001e-4	0.3552525366862079	0	NA	3896	1
cg10351633	10	34061313	0.002404	0.001488	0.10618268497956385	0	NA	3895	1
cg10351687	1	154816269	-7.51e-4	9.25e-4	0.4168536673321787	0	NA	3897	1
cg10351691	11	24518557	-6.1000000000000005e-05	9.18e-4	0.9470205178541422	0	NA	3889	1
cg10351852	3	45706990	-9.17e-4	0.001254	0.46462037730968925	0	NA	3895	1
cg10351866	1	109076679	-5.52e-4	0.002827	0.845189415221021	0	NA	3897	1
cg10351869	9	18057067	-0.00108	0.005008	0.8292567179304902	0	NA	3896	1
cg10351937	2	120004155	0.001442	9.16e-4	0.11543294389654708	0	NA	3896	1
cg10351960	18	32820209	2.66e-4	5.35e-4	0.619050657387315	0	NA	3897	1
cg10352026	8	143025734	-0.001231	0.001852	0.5062508223186327	0	NA	3895	1
cg10352149	18	57052410	6.28e-4	8.82e-4	0.47645354272615936	0	NA	3894	1
cg10352169	4	126624708	-5.8e-5	0.001571	0.970549462872868	0	NA	3893	1
cg10352199	7	78217054	0.001011	0.001487	0.49657259368229223	0	NA	3890	1
cg10352317	1	160408524	0.001576	0.00183	0.3891266964336241	0	NA	3892	1
cg10352543	3	32213386	-2.72e-4	0.001418	0.8478836239830572	0	NA	3895	1
cg10352684	21	17406587	-5.58e-4	0.001905	0.7695883569776685	0	NA	3860	1
cg10352688	5	110737745	0.00103	0.002438	0.6726765637133745	0	NA	3895	1
cg10352768	3	190604840	0.001261	0.002045	0.5374814959305698	0	NA	3804	1
cg10352881	16	89884559	-0.001664	0.001477	0.2599082598067354	0	NA	3893	1
cg10353174	8	106800752	-9.98e-4	9.7e-4	0.3035426569768333	0	NA	3895	1
cg10353545	17	4468975	-1.96e-4	6.65e-4	0.7681949167459463	0	NA	3895	1
cg10353689	2	70792316	2.03e-4	9.389999999999998e-4	0.8288416486058743	0	NA	3891	1
cg10353985	16	27240718	1.15e-4	8.21e-4	0.8886022486508641	0	NA	3897	1
cg10354017	6	88077101	-0.001778	0.001761	0.3126612772445303	0	NA	3896	1
cg10354104	10	126108419	6.22e-4	0.001595	0.6965597274887971	0	NA	3890	1
cg10354117	17	64644641	-5.1e-4	0.001427	0.7207975172536043	0	NA	3895	1
cg10354154	17	79534694	-8.459999999999999e-4	0.001436	0.5557697166630449	0	NA	3896	1
cg10354299	19	52933560	6.67e-4	6.83e-4	0.32878012658636	0	NA	3897	1
cg10354352	15	43566572	0.002733	0.001312	0.03724399875770266	0	NA	3890	1
cg10354401	2	86789025	0.001887	9.049999999999999e-4	0.03706177863763106	0	NA	3897	1
cg10354408	10	64478550	-8.11e-4	7.41e-4	0.2737502407179443	0	NA	3896	1
cg10354542	10	119795016	-0.0012129999999999999	0.001022	0.2352716221649459	0	NA	3895	1
cg10354549	5	178017595	3.15e-4	2.5e-4	0.20766936224260082	0	NA	3896	1
cg10354556	16	27472339	-2.1e-4	8.13e-4	0.7961733929275605	0	NA	3896	1
cg10354591	2	102483706	-0.0012979999999999999	8.22e-4	0.11431875754608344	0	NA	3896	1
cg10354614	16	81773158	-0.002303	0.001532	0.1327710549357355	0	NA	3880	1
cg10354726	3	47011231	2.34e-4	6.9e-4	0.7345114718964156	0	NA	3897	1
cg10354771	16	24956343	1.29e-4	0.001372	0.9250906292409181	0	NA	3897	1
cg10354813	17	41116791	1.7e-5	2.68e-4	0.9494218406873134	0	NA	3897	1
cg10354850	5	137566684	-2.32e-4	7.1e-4	0.7438489893185838	0	NA	3897	1
cg10355022	5	90442217	-0.00123	0.001061	0.24634056583276615	0	NA	3893	1
cg10355041	13	101246743	-5.32e-4	0.001321	0.6871503872915663	0	NA	3890	1
cg10355169	2	240611985	-8.82e-4	0.001183	0.45593196644870204	0	NA	3894	1
cg10355551	16	88943889	0.001514	9.07e-4	0.09506997429213176	0	NA	3896	1
cg10355620	1	226630905	-5.64e-4	9.23e-4	0.5411658699211985	0	NA	3896	1
cg10355676	3	14708745	-6.33e-4	9.41e-4	0.501145403145886	0	NA	3897	1
cg10355819	9	124226279	5.2e-5	6.89e-4	0.9398394149319504	0	NA	3896	1
cg10355862	19	17283155	8.85e-4	8.5e-4	0.2977936538430483	0	NA	3897	1
cg10355893	19	3708008	-7.86e-4	8.84e-4	0.3739276980260813	0	NA	3895	1
cg10356080	20	11478552	-2.56e-4	0.001636	0.8756552993960971	0	NA	3893	1
cg10356256	9	74384969	5.08e-4	0.002343	0.8283517050944119	0	NA	3897	1
cg10356294	5	40798812	1.14e-4	2.36e-4	0.629059633003719	0	NA	3896	1
cg10356363	20	48806058	6.72e-4	8.01e-4	0.4014966324866581	0	NA	3828	1
cg10356397	3	81631186	6.000000000000001e-5	0.001039	0.9539494908569561	0	NA	3897	1
cg10356458	19	17530035	0.002046	7.27e-4	0.004888276927233767	0	NA	3897	1
cg10356648	18	28897048	-6.47e-4	0.002409	0.7882558502200843	0	NA	3892	1
cg10356661	4	124502684	-0.001069	8.35e-4	0.2004609105315819	0	NA	3893	1
cg10356675	8	8556215	0.001755	7.96e-4	0.02746996656208117	0	NA	3894	1
cg10356867	5	88123151	4.1099999999999996e-4	6.04e-4	0.49621097732955183	0	NA	3890	1
cg10356908	20	55205797	-3.89e-4	8.87e-4	0.6609826082897141	0	NA	3882	1
cg10357055	14	77328320	-0.001065	7.52e-4	0.1567101055644207	0	NA	3896	1
cg10357235	9	37800568	3.25e-4	4.36e-4	0.4560221816302468	0	NA	3896	1
cg10357303	2	119004582	0.001665	0.001343	0.21506353811462292	0	NA	3896	1
cg10357304	6	137721468	-0.001738	9.84e-4	0.077352211765802	0	NA	3895	1
cg10357333	3	93834262	-2.02e-4	9.96e-4	0.839282568369776	0	NA	3891	1
cg10357637	1	211792157	0.001101	6.72e-4	0.10133976823080271	0	NA	3896	1
cg10357662	5	7373325	-9.46e-4	0.001267	0.455277503375431	0	NA	3889	1
cg10357697	10	81010572	-6.71e-4	8.67e-4	0.43897035273414653	0	NA	3897	1
cg10357918	10	127161775	7.28e-4	0.001447	0.6148870189642679	0	NA	3892	1
cg10357985	21	45078182	-6e-4	0.001861	0.7471441486654757	0	NA	3896	1
cg10358106	10	131076064	0.001144	7.94e-4	0.14963948509785813	0	NA	3897	1
cg10358124	11	66111587	-4.3e-4	7.77e-4	0.5799823140593265	0	NA	3891	1
cg10358174	8	12646843	0.001231	0.001086	0.25699699835613116	0	NA	3895	1
cg10358312	11	306488	-5.13e-4	0.001048	0.6244850530193693	0	NA	3896	1
cg10358342	7	144107626	8.94e-4	0.002125	0.6739698652219206	0	NA	3896	1
cg10358466	3	168958728	-0.002654	0.001603	0.09779359686089087	0	NA	3891	1
cg10358504	4	169558283	-0.001382	0.0018370000000000003	0.4518625183345277	0	NA	3892	1
cg10358527	1	42809253	4.39e-4	0.001423	0.7576994943219186	0	NA	3896	1
cg10358574	14	95731747	-9.1e-4	9.089999999999999e-4	0.31677841187317196	0	NA	3896	1
cg10358694	19	30564652	-1.26e-4	8.25e-4	0.8786133525463385	0	NA	3896	1
cg10358974	14	96566573	4.1e-5	5.77e-4	0.9433522375451336	0	NA	3896	1
cg10359080	5	134607410	-1.9600000000000002e-4	8.48e-4	0.8172121970562694	0	NA	3896	1
cg10359141	3	128135781	5.78e-4	8.18e-4	0.47981417704178786	0	NA	3897	1
cg10359304	14	85911161	-0.002681	0.001442	0.06299549335392068	0	NA	3890	1
cg10359480	6	106546540	-1.32e-4	0.002133	0.9506546760793178	0	NA	3894	1
cg10359549	17	61614669	-2.25e-4	8.429999999999999e-4	0.7895431425449911	0	NA	3895	1
cg10359689	21	33758937	-2.64e-4	0.001051	0.8016677231674298	0	NA	3890	1
cg10359793	6	108279248	1.9e-4	3.18e-4	0.5501841015019343	0	NA	3814	1
cg10359823	17	1509752	-0.002485	8.58e-4	0.0037762686574985926	0	NA	3896	1
cg10359987	8	21893936	-6.5e-4	0.001003	0.5169488393811563	0	NA	3896	1
cg10360467	15	40532541	-2.44e-4	8.72e-4	0.7796182814551125	0	NA	3890	1
cg10360511	15	65136940	-0.002395	0.001215	0.04870175677168546	0	NA	3893	1
cg10360809	9	130478092	1.09e-4	2.47e-4	0.6589990497730346	0	NA	3859	1
cg10360845	3	191286105	-0.0026220000000000006	0.001562	0.09322668052625459	0	NA	3895	1
cg10360854	11	124949180	-7.68e-4	8.58e-4	0.37073101746402565	0	NA	3894	1
cg10360941	7	148580785	-3.57e-4	3.33e-4	0.28368766173288884	0	NA	3890	1
cg10361013	10	43763345	0.001979	0.002299	0.3893432212081158	0	NA	3878	1
cg10361035	16	3081845	-8.4e-5	1.9e-4	0.6584130359896452	0	NA	3886	1
cg10361061	2	171362361	-9.12e-4	0.001309	0.4859811385410775	0	NA	3895	1
cg10361120	1	43902385	-0.001187	7.11e-4	0.09502236875902091	0	NA	3892	1
cg10361188	1	65951821	-0.002768	0.002053	0.1775712927627385	0	NA	3788	1
cg10361192	4	74474779	-0.001318	0.001767	0.4557296372819225	0	NA	3890	1
cg10361345	6	90938700	6.92e-4	0.001218	0.5699368540000733	0	NA	3897	1
cg10361627	8	145694840	3.24e-4	6.88e-4	0.6376905576693259	0	NA	3896	1
cg10361675	16	75300714	0.001302	0.002032	0.5216864021979829	0	NA	3897	1
cg10361935	5	133304530	2.06e-4	3.18e-4	0.5171151290724088	0	NA	3894	1
cg10361967	1	44488879	7.18e-4	8.22e-4	0.382401873987827	0	NA	3896	1
cg10361998	6	134639454	0.001071	0.002725	0.6942991534028936	0	NA	3896	1
cg10362033	10	116616585	0.002829	0.001446	0.050414340310114505	0	NA	3892	1
cg10362253	14	105624152	1.26e-4	8.2e-4	0.8778789794318633	0	NA	3895	1
cg10362320	17	4046854	4.74e-4	3.06e-4	0.12137700661385288	0	NA	3879	1
cg10362390	9	128787691	-2.89e-4	8.9e-4	0.7453936768062746	0	NA	3896	1
cg10362455	11	125146931	-0.001044	0.001575	0.507422052033065	0	NA	3897	1
cg10362538	2	30378404	-0.0017159999999999999	0.00167	0.3041639495617735	0	NA	3864	1
cg10362698	1	248401797	-7.56e-4	0.001874	0.6866428399399995	0	NA	3854	1
cg10362800	17	60283010	0.001189	0.001218	0.32897008190749066	0	NA	3892	1
cg10362874	11	68431046	4.37e-4	0.001192	0.7139093971697703	0	NA	3896	1
cg10362905	5	79125330	0.0016770000000000003	0.002534	0.5080997096708324	0	NA	3892	1
cg10362929	10	1515270	-0.001458	0.001583	0.3570316280723103	0	NA	3889	1
cg10362977	6	72921296	-3.53e-4	0.001648	0.8303918531582147	0	NA	3864	1
cg10362985	9	130931889	-8.6e-5	9.55e-4	0.928245609709731	0	NA	3896	1
cg10363087	7	100031878	-9.34e-4	9.68e-4	0.334606907119565	0	NA	3893	1
cg10363088	11	2962055	0.003821	0.002033	0.06017783040169146	0	NA	3896	1
cg10363106	16	68503304	0.002111	0.001534	0.1687780434546704	0	NA	3892	1
cg10363122	16	1236457	0.001905	0.001718	0.2674959764934082	0	NA	3896	1
cg10363208	14	64675979	-3.2900000000000003e-4	0.001128	0.7705414977105542	0	NA	3894	1
cg10363271	1	173909842	-0.0019270000000000001	0.001706	0.25866892926722374	0	NA	3742	1
cg10363320	21	27083366	4.23e-4	7.87e-4	0.590933253293164	0	NA	3895	1
cg10363371	16	357654	0.001522	9.89e-4	0.12382182327398161	0	NA	3844	1
cg10363436	8	11269541	1.22e-4	9.209999999999999e-4	0.89461673255442975	0	NA	3894	1
cg10363453	14	81529243	-6.5e-4	0.002736	0.8122122167635343	0	NA	3894	1
cg10363495	16	17437043	3.35e-4	4.41e-4	0.4474714836384386	0	NA	3897	1
cg10363538	2	142664426	-0.001924	0.002117	0.3634381500279389	0	NA	3893	1
cg10363550	2	145170401	8.339999999999999e-4	0.001166	0.4744447760913309	0	NA	3895	1
cg10363628	19	16235032	-5.07e-4	9.06e-4	0.5757504976132617	0	NA	3896	1
cg10363631	4	100789506	-1.79e-4	0.001207	0.8821047731050858	0	NA	3897	1
cg10363678	4	185383655	0.001003	0.001694	0.5537905047289551	0	NA	3896	1
cg10363792	22	23646755	0.00275	0.001228	0.025129012031683908	0	NA	3896	1
cg10363823	15	41694717	2.35e-4	3.06e-4	0.44250271714281375	0	NA	3893	1
cg10363828	12	50318260	-7.71e-4	9.16e-4	0.3999541868195386	0	NA	3894	1
cg10364013	14	96719670	-2.84e-4	0.001689	0.8664677668480918	0	NA	3896	1
cg10364017	1	59155412	-0.002209	0.001761	0.20969632248581102	0	NA	3747	1
cg10364121	21	27530321	0.00141	7.7e-4	0.06707534739201192	0	NA	3881	1
cg10364137	16	82769978	0.002641	0.0034799999999999996	0.4479075655091147	0	NA	3896	1
cg10364202	5	80263643	-1.81e-4	9.7e-4	0.8519758834765297	0	NA	3896	1
cg10364271	9	139247370	-2.0199999999999998e-4	0.00117	0.8629268836070678	0	NA	3845	1
cg10364362	16	78587911	-5.58e-4	8.23e-4	0.49776707077600885	0	NA	3890	1
cg10364517	5	23996035	2.85e-4	0.001491	0.8484105187645321	0	NA	3894	1
cg10364527	10	104895269	1.71e-4	0.001007	0.865158523562643	0	NA	3895	1
cg10364599	12	131837366	7.65e-4	8.86e-4	0.387900458208424	0	NA	3896	1
cg10364615	4	3036134	1.56e-4	8.89e-4	0.8607040047585353	0	NA	3896	1
cg10364641	21	35832616	4.03e-4	0.0013469999999999999	0.7648001369795379	0	NA	3895	1
cg10364691	14	50234688	-7.5e-5	2.42e-4	0.7566238044923298	0	NA	3865	1
cg10364896	16	3785927	0.0011100000000000003	7.32e-4	0.1294198961758965	0	NA	3897	1
cg10364923	11	124952899	-6.1e-4	8.3e-4	0.4623761828970283	0	NA	3897	1
cg10365337	2	54114518	-0.001975	0.001575	0.2098535444991035	0	NA	3837	1
cg10365423	4	3323896	8.6e-5	8.31e-4	0.9175742671777987	0	NA	3897	1
cg10365509	2	111829501	1.93e-4	8.04e-4	0.8102916880172595	0	NA	3894	1
cg10365522	19	56248518	-7.36e-4	0.001384	0.5948701282348092	0	NA	3889	1
cg10365572	5	141245930	-0.001622	8.54e-4	0.057525381398697444	0	NA	3896	1
cg10365849	2	74740561	-3.79e-4	6.44e-4	0.5561904821399957	0	NA	3897	1
cg10365947	1	153724353	-6.73e-4	0.001	0.5009472909219392	0	NA	3897	1
cg10366142	8	110574743	-0.00138	0.00152	0.36393383859966016	0	NA	3877	1
cg10366195	7	106030117	-6.92e-4	0.001797	0.7001735112689289	0	NA	3826	1
cg10366269	8	71556174	-0.001467	0.00107	0.1703662160584558	0	NA	3894	1
cg10366355	8	58094896	0.002257	0.002322	0.3310471205722766	0	NA	3897	1
cg10366438	15	44422437	3.01e-4	0.001092	0.7828237959577327	0	NA	3895	1
cg10366452	5	132113671	-0.0017620000000000001	0.0017409999999999997	0.31150839409226233	0	NA	3894	1
cg10366596	3	28768725	3.15e-4	0.002709	0.9074313729849599	0	NA	3895	1
cg10366868	16	81458524	-1.74e-4	2.81e-4	0.5357733602019956	0	NA	3884	1
cg10366876	4	185369164	0.008004	0.004604	0.08212481500057185	0	NA	3896	1
cg10366976	11	6237351	-0.001961	0.001131	0.0829422456021023	0	NA	3888	1
cg10367066	16	69819686	-5.62e-4	9.23e-4	0.542601281432662	0	NA	3897	1
cg10367100	2	241910302	-3.88e-4	0.001378	0.7782751718757368	0	NA	3893	1
cg10367119	17	36747802	1.73e-4	4.760000000000001e-4	0.7162722090154665	0	NA	3893	1
cg10367187	15	101825514	-0.001174	0.001057	0.2667015351447508	0	NA	3895	1
cg10367468	20	48786036	-3.56e-4	2.9e-4	0.21960234223953598	0	NA	3897	1
cg10367636	12	109173068	0.001116	8.35e-4	0.18137709907905195	0	NA	3895	1
cg10367640	7	18617456	-0.001994	0.001462	0.17260373449724847	0	NA	3897	1
cg10367697	2	37785808	8.2e-5	8.26e-4	0.9209210328504145	0	NA	3892	1
cg10367864	6	122906296	1.35e-4	7.37e-4	0.8546606829689771	0	NA	3897	1
cg10367909	6	31367038	9.030000000000002e-4	8.41e-4	0.2829474057364817	0	NA	3782	1
cg10367930	3	197766914	0.002058	0.001399	0.14127739250349924	0	NA	3833	1
cg10367939	4	112769281	0.002058	0.001585	0.19414211849103225	0	NA	3889	1
cg10368073	9	117689958	-0.003404	0.002206	0.12281515859773724	0	NA	3888	1
cg10368122	12	120697340	-4e-5	7.13e-4	0.9552613618350159	0	NA	3893	1
cg10368200	22	40821731	0.001723	0.001381	0.2121604929504591	0	NA	3893	1
cg10368260	17	63972312	1.72e-4	0.002589	0.9470315718849017	0	NA	3886	1
cg10368303	11	111428456	7.78e-4	9.560000000000001e-4	0.41575521988380637	0	NA	3895	1
cg10368391	8	128562881	5.9000000000000004e-5	0.001226	0.961617434729076	0	NA	3897	1
cg10368463	3	50326681	0.001083	7.55e-4	0.1514475707593541	0	NA	3897	1
cg10368484	22	49177166	-0.002101	0.001888	0.26578669046822856	0	NA	3897	1
cg10368514	7	30184655	-5.09e-4	0.001312	0.6980476205489459	0	NA	3872	1
cg10368535	10	32494528	0.002453	0.001176	0.036989099903994585	0	NA	3897	1
cg10368548	14	100331887	-7.65e-4	9.19e-4	0.4051682207181171	0	NA	3888	1
cg10368655	12	118591350	-0.001008	0.001141	0.3770009725772112	0	NA	3888	1
cg10368735	19	46144873	-0.00093000000000000005	2.72e-4	6.282455718804438e-4	0	NA	3895	1
cg10368842	10	115511504	6.78e-4	9.59e-4	0.4795749019359809	0	NA	3887	1
cg10368914	19	16528891	-2.87e-4	9.55e-4	0.7637778280328968	0	NA	3897	1
cg10369049	20	30864167	4.2199999999999996e-4	4.4600000000000005e-4	0.34405253182849654	0	NA	3895	1
cg10369145	2	145279217	0.002116	0.001558	0.17441562404034047	0	NA	3885	1
cg10369206	1	214454494	0.001029	6.91e-4	0.1364488834751057	0	NA	3893	1
cg10369245	9	35718903	8.15e-4	7.72e-4	0.2911055339620483	0	NA	3894	1
cg10369255	11	76244903	0.002156	0.002806	0.4422771814357436	0	NA	3897	1
cg10369408	11	47306482	-8.600000000000001e-4	8.08e-4	0.28716726097204176	0	NA	3896	1
cg10369427	8	144922348	-4.15e-4	0.001026	0.6858572597408916	0	NA	3895	1
cg10369428	20	56154880	-0.001397	0.001944	0.47237422469123713	0	NA	3897	1
cg10369482	1	36173557	2.3999999999999998e-4	3.16e-4	0.44755729870298927	0	NA	3848	1
cg10369530	4	41522481	-9.73e-4	0.001199	0.41707308711661645	0	NA	3896	1
cg10369537	9	78834330	-2.61e-4	7.38e-4	0.7235947998356117	0	NA	3897	1
cg10369662	11	93451736	0.001607	6.87e-4	0.01932737427868467	0	NA	3897	1
cg10369723	19	7427830	-5.55e-4	0.001737	0.749334951469708	0	NA	3895	1
cg10369779	1	43220675	7.16e-4	7.24e-4	0.3226874703399697	0	NA	3894	1
cg10369784	6	64129210	-3.7699999999999995e-4	0.001174	0.7481161496446473	0	NA	3896	1
cg10369790	15	31596109	1.49e-4	9.01e-4	0.8686513412312413	0	NA	3897	1
cg10370144	10	22840368	-4.04e-4	0.001814	0.8237594759077842	0	NA	3895	1
cg10370206	8	142031645	2.3e-4	7.02e-4	0.7431874074100165	0	NA	3897	1
cg10370275	9	104231650	-0.001715	0.002631	0.5145021972998365	0	NA	3895	1
cg10370332	19	42627684	-8.72e-4	7.3e-4	0.23227440784012507	0	NA	3896	1
cg10370540	10	1195844	0.001229	0.00272	0.651385522613928	0	NA	3897	1
cg10370566	9	95735982	4.14e-4	7.92e-4	0.6011640564478993	0	NA	3896	1
cg10370621	19	39903052	1.72e-4	2.18e-4	0.4301173686513124	0	NA	3896	1
cg10370660	9	13983811	4.83e-4	0.001673	0.772808721186538	0	NA	3881	1
cg10370704	22	24500452	-7.02e-4	0.00093000000000000005	0.45034576441255547	0	NA	3896	1
cg10370848	2	86093518	-2.74e-4	7.5e-4	0.7148625990492727	0	NA	3896	1
cg10370924	6	34631880	9.400000000000001e-4	0.001285	0.4644631134134501	0	NA	3896	1
cg10371040	5	150962488	-0.001039	9.36e-4	0.2669806116947628	0	NA	3894	1
cg10371147	10	80122364	-5.75e-4	4.09e-4	0.15976333382331537	0	NA	3896	1
cg10371253	13	103347386	0.002369	9.78e-4	0.015423020549331215	0	NA	3897	1
cg10371347	3	67023309	0.001542	0.001409	0.27378257085755847	0	NA	3894	1
cg10371363	6	109745468	-0.00122	8e-4	0.1272590976580653	0	NA	3892	1
cg10371378	6	14503136	-0.001219	8.08e-4	0.13138483182794444	0	NA	3896	1
cg10371412	13	43159828	-6.22e-4	0.001087	0.5671748964052792	0	NA	3893	1
cg10371464	8	18940415	-0.001171	0.002528	0.6432123974672057	0	NA	3895	1
cg10371472	2	242589081	8.15e-4	0.001339	0.5427477163023673	0	NA	3892	1
cg10371605	18	48374082	0.001272	9.5e-4	0.18058780750403722	0	NA	3894	1
cg10371879	15	89990533	-6.02e-4	0.001432	0.674199796860782	0	NA	3894	1
cg10371977	12	42737595	0.001455	0.001433	0.3099378709128104	0	NA	3793	1
cg10372119	2	184225139	0.00118	0.001224	0.3350197118531582	0	NA	3893	1
cg10372132	19	1622369	0.001496	6.98e-4	0.03209170712989169	0	NA	3896	1
cg10372399	1	247522735	2.18e-4	0.001351	0.87180833016914006	0	NA	3897	1
cg10372493	8	22297420	0.001232	0.001449	0.39519080781626137	0	NA	3893	1
cg10372520	4	104480800	-1.58e-4	9.570000000000001e-4	0.86886584872544	0	NA	3896	1
cg10372613	19	7456548	-4.52e-4	9.16e-4	0.6216948149075371	0	NA	3897	1
cg10372630	1	23966032	0.001497	6.05e-4	0.013346758818562881	0	NA	3896	1
cg10372657	17	16199585	-1.1199999999999998e-4	9.14e-4	0.902472720886911	0	NA	3895	1
cg10372668	20	8516552	-4.17e-4	0.0017950000000000002	0.8162957100278687	0	NA	3848	1
cg10372695	14	96640864	5.63e-4	0.001775	0.75110467368886	0	NA	3897	1
cg10372810	8	107876125	0.001398	9.93e-4	0.15917401483934168	0	NA	3895	1
cg10372811	6	137691801	-3.9e-5	0.001128	0.9724190608405107	0	NA	3887	1
cg10372833	2	240081784	0.002717	0.001593	0.08808501212774844	0	NA	3878	1
cg10372935	11	134103727	-4.8e-4	0.001468	0.7436864332914088	0	NA	3877	1
cg10373022	16	72624978	-0.001674	0.001815	0.3563647876895448	0	NA	3812	1
cg10373024	12	113603735	0.002436	9.389999999999998e-4	0.009479774814160059	0	NA	3891	1
cg10373114	6	31593415	-9.38e-4	7.78e-4	0.22795033955540797	0	NA	3897	1
cg10373178	14	105535483	-1.24e-4	5.17e-4	0.8104502175517786	0	NA	3895	1
cg10373317	15	35084833	0.001487	0.001617	0.35777962834156796	0	NA	3895	1
cg10373335	8	40574432	-0.0017509999999999997	0.001167	0.13350345482404447	0	NA	3896	1
cg10373394	10	94583054	-0.001558	0.001438	0.27860907203719204	0	NA	3873	1
cg10373728	2	158842838	0.002033	0.001072	0.05789987545595901	0	NA	3889	1
cg10373764	3	193776273	1.18e-4	3.06e-4	0.6997774411430765	0	NA	3869	1
cg10373803	20	20469961	-5.5e-4	0.001315	0.6757636474069216	0	NA	3891	1
cg10373833	2	128184551	-1.8e-5	7.52e-4	0.9809035228832728	0	NA	3896	1
cg10373866	17	74837957	-9.18e-4	9.04e-4	0.3098738710289792	0	NA	3897	1
cg10373905	1	247488494	-5.86e-4	0.001476	0.6913534716366809	0	NA	3895	1
cg10373917	11	13802854	4.1900000000000005e-4	7.5e-4	0.5763892324793332	0	NA	3896	1
cg10373944	11	112353785	-7.74e-4	0.001015	0.445724907043504	0	NA	3887	1
cg10373975	2	165698814	-2.6e-5	3.37e-4	0.9385031549901042	0	NA	3897	1
cg10374031	19	54367683	0.001364	8.86e-4	0.12368145190117875	0	NA	3889	1
cg10374063	13	93496028	0.001174	0.001283	0.3601691257767151	0	NA	3896	1
cg10374071	7	152888166	0.0018580000000000003	0.00126	0.1403192609240966	0	NA	3893	1
cg10374162	3	50046608	3.8799999999999994e-4	7.79e-4	0.6184315651653545	0	NA	3893	1
cg10374314	7	27189610	-0.002272	0.00138	0.09968620413304258	0	NA	3765	1
cg10374424	5	156896196	-4.1200000000000004e-4	8.37e-4	0.622553811479925	0	NA	3897	1
cg10374469	4	114744568	-0.002256	0.001496	0.13154905251321808	0	NA	3824	1
cg10374514	4	114682257	1.59e-4	3.06e-4	0.6033369304184899	0	NA	3757	1
cg10374588	4	17998885	-8.93e-4	0.0016	0.5767590303244197	0	NA	3882	1
cg10374856	20	25844801	-0.004023	0.001573	0.010541744139825966	0	NA	3897	1
cg10375174	13	96397759	-4.4600000000000005e-4	0.00116	0.7006206723546571	0	NA	3891	1
cg10375242	19	18579108	0.001399	0.002064	0.4978921206084134	0	NA	3884	1
cg10375321	16	132464	-2.83e-4	7.96e-4	0.7221943432978152	0	NA	3897	1
cg10375356	3	12530235	6.21e-4	8.34e-4	0.45651095768677896	0	NA	3896	1
cg10375605	7	54907462	9.599999999999999e-4	0.00172	0.5767491058450631	0	NA	3896	1
cg10375645	16	20687193	4.3e-4	7.54e-4	0.5684798170738036	0	NA	3892	1
cg10375747	5	112852591	-0.001295	0.001461	0.37541322787949993	0	NA	3877	1
cg10375759	9	136758213	-7.51e-4	0.001016	0.45980181508609913	0	NA	3893	1
cg10375898	4	55273439	0.0018600000000000001	0.001128	0.0991607120493768	0	NA	3894	1
cg10376004	8	141664025	4.18e-4	0.001324	0.7522226586664701	0	NA	3894	1
cg10376024	15	64456252	0.001208	9.51e-4	0.20399849430905856	0	NA	3897	1
cg10376026	2	89035483	-0.002616	0.001594	0.10076538348117893	0	NA	3897	1
cg10376106	4	166121148	5.9e-5	8.79e-4	0.946484795472432	0	NA	3896	1
cg10376184	15	44830014	1.24e-4	2.72e-4	0.6484745801035362	0	NA	3888	1
cg10376216	12	116176381	-0.005832	0.003397	0.08601408530112946	0	NA	3897	1
cg10376293	22	27908244	-8.34e-4	9.59e-4	0.3844884837885113	0	NA	3897	1
cg10376310	8	91658754	-2.77e-4	2.73e-4	0.31027173545387865	0	NA	3896	1
cg10376312	12	124296473	-0.002287	0.001392	0.10039125713105636	0	NA	3897	1
cg10376374	8	142230421	2.3e-4	0.001056	0.8275825834050251	0	NA	3894	1
cg10376398	1	150779369	5.43e-4	7.62e-4	0.4760942865269095	0	NA	3896	1
cg10376436	11	118393904	0.002031	0.001339	0.12931628171360116	0	NA	3893	1
cg10376466	7	148165888	-2.49e-4	8.59e-4	0.7719142059001505	0	NA	3897	1
cg10376468	1	78245116	-4.33e-4	6.99e-4	0.5356157582748995	0	NA	3892	1
cg10376710	16	67000023	1.9e-5	0.001351	0.9887791954581349	0	NA	3897	1
cg10376956	12	124052518	0.0023530000000000005	0.001397	0.09211915643901644	0	NA	3895	1
cg10376995	6	156398968	0.00189	0.001487	0.20372314607560707	0	NA	3886	1
cg10377026	17	37295245	-6.04e-4	9.94e-4	0.5434223677030832	0	NA	3893	1
cg10377074	3	21592769	7.68e-4	0.001094	0.48267232289348555	0	NA	3895	1
cg10377163	10	74982981	-0.001368	0.001733	0.42988843795976833	0	NA	3893	1
cg10377183	11	72887546	8.6e-5	8.07e-4	0.9151320759254697	0	NA	3895	1
cg10377188	1	160160683	-1.62e-4	6.87e-4	0.8135817685346481	0	NA	3897	1
cg10377216	3	186464087	-0.001138	7.81e-4	0.14508704679964843	0	NA	3891	1
cg10377240	2	29248433	5.13e-4	0.00113	0.64984156580902	0	NA	3891	1
cg10377354	17	55563496	-0.001245	6.89e-4	0.07076748421562233	0	NA	3897	1
cg10377452	14	71088792	-1.31e-4	8.26e-4	0.8739874627976142	0	NA	3894	1
cg10377464	22	49267171	-7.01e-4	0.002393	0.7695697449812946	0	NA	3895	1
cg10377540	8	1721724	7.89e-4	7.58e-4	0.2979233089016283	0	NA	3896	1
cg10377643	15	96164040	-0.001889	0.001747	0.2795716037192589	0	NA	3887	1
cg10377673	4	27269041	0.001417	0.001244	0.25467499160748464	0	NA	3893	1
cg10377756	12	92691863	6e-6	9.34e-4	0.9948744385029172	0	NA	3894	1
cg10377841	17	74288775	-0.001935	8.29e-4	0.01958852247649463	0	NA	3897	1
cg10378005	3	69133759	-1.12e-4	3.75e-4	0.7651943929291809	0	NA	3897	1
cg10378103	21	34313146	6.15e-4	7.45e-4	0.4090858783361629	0	NA	3894	1
cg10378228	5	14717378	0.001723	9.64e-4	0.0738818422818206	0	NA	3897	1
cg10378267	5	175848539	-6.23e-4	0.001537	0.6852312325180516	0	NA	3874	1
cg10378314	1	110069872	6.25e-4	9.71e-4	0.5197918322305939	0	NA	3891	1
cg10378327	2	69244354	0.001686	0.002179	0.4390789850055379	0	NA	3897	1
cg10378410	5	147162393	-5.95e-4	2.94e-4	0.04298975392343655	0	NA	3897	1
cg10378724	12	6697096	-5.1e-4	0.001078	0.6361430280066365	0	NA	3884	1
cg10378741	12	99289904	0.002254	0.00424	0.5950004506438722	0	NA	3891	1
cg10378758	21	45271715	-0.001358	9.030000000000002e-4	0.13261330566371407	0	NA	3896	1
cg10378989	6	26246789	-6.2e-4	7.02e-4	0.37713314654283886	0	NA	3896	1
cg10379013	3	112730395	-0.002746	0.001202	0.022340648658223255	0	NA	3886	1
cg10379176	16	20648610	0.0025	0.002168	0.24885434931646608	0	NA	3896	1
cg10379207	11	100962529	-2.35e-4	0.001371	0.8639031758249612	0	NA	3896	1
cg10379242	20	49713297	-2.7e-4	0.001508	0.8579022947640825	0	NA	3896	1
cg10379287	19	38653713	8.72e-4	6.93e-4	0.20828427234378782	0	NA	3889	1
cg10379346	10	123355239	-0.004508	0.007406	0.5427261894451723	0	NA	3897	1
cg10379406	15	101676124	-5.27e-4	5.02e-4	0.2938097088403571	0	NA	3896	1
cg10379439	19	54609909	-3.1e-5	7.13e-4	0.9653202934492227	0	NA	3897	1
cg10379447	18	77724422	-4.33e-4	3.62e-4	0.2316448189539107	0	NA	3832	1
cg10379479	3	123094052	0.001163	0.002254	0.6058742405812801	0	NA	3872	1
cg10379517	9	132639412	-0.001632	0.001146	0.15442222413137402	0	NA	3894	1
cg10379724	7	6060564	-1.6e-4	8.949999999999999e-4	0.8581175565510081	0	NA	3896	1
cg10379921	22	24701160	-0.001488	0.001244	0.23164135326936028	0	NA	3896	1
cg10379954	13	27293406	0.001627	0.001171	0.16470788019185498	0	NA	3897	1
cg10380074	7	116594199	8.1e-5	5.19e-4	0.875978346275752	0	NA	3801	1
cg10380094	1	178252770	-3.79e-4	0.001005	0.7060885695539908	0	NA	3892	1
cg10380095	7	35645587	-0.001769	0.001384	0.20118625162310405	0	NA	3896	1
cg10380163	6	55444740	-4.36e-4	0.001163	0.7077404027222889	0	NA	3896	1
cg10380241	2	27535925	0.001084	7.88e-4	0.16893481443163752	0	NA	3896	1
cg10380383	17	41086118	-0.001457	0.001365	0.28579157914406444	0	NA	3895	1
cg10380427	9	89524942	0.001974	0.001654	0.2326852077954204	0	NA	3895	1
cg10380461	7	101962225	0.0015549999999999997	0.001598	0.3305078956802609	0	NA	3897	1
cg10380484	4	39270847	6.65e-4	0.001054	0.5280864316814873	0	NA	3894	1
cg10380524	10	108460517	9.64e-4	0.001488	0.517082320317304	0	NA	3869	1
cg10380533	17	74523424	-0.001041	6.01e-4	0.0832534192412378	0	NA	3895	1
cg10380546	11	942218	-0.00174	0.0018600000000000001	0.3495389916500926	0	NA	3894	1
cg10380562	10	88700472	0.001346	7.27e-4	0.06410566213191955	0	NA	3895	1
cg10380680	5	177783104	0.0033	0.002002	0.09928053191361622	0	NA	3891	1
cg10380746	3	193774996	-8.710000000000001e-4	8.25e-4	0.2910789850752489	0	NA	3894	1
cg10380926	10	27659156	0.001024	0.001257	0.41527953673291174	0	NA	3895	1
cg10380934	2	177486380	4.69e-4	9.15e-4	0.6082533281849802	0	NA	3897	1
cg10381121	14	100396555	-7.3e-5	0.001057	0.9449391643988543	0	NA	3895	1
cg10381247	9	26948869	-3.5199999999999994e-4	0.001123	0.7539417446476097	0	NA	3896	1
cg10381249	20	18522653	1.46e-4	0.00102	0.8861817827066331	0	NA	3896	1
cg10381282	7	30061833	-0.0015200000000000003	0.00161	0.3451188667120959	0	NA	3877	1
cg10381358	6	159333188	-0.001219	0.0013130000000000001	0.35319585340300796	0	NA	3896	1
cg10381396	21	37712854	1.67e-4	8.640000000000001e-4	0.8467341778511668	0	NA	3896	1
cg10381500	11	34503012	-1.0000000000000002e-4	0.001246	0.9360329985769802	0	NA	3896	1
cg10381555	21	45547032	-5.23e-4	6.96e-4	0.4523898336729245	0	NA	3895	1
cg10381566	4	36242221	0.006205	0.001654	1.7577169807941737e-4	0	NA	3896	1
cg10381668	17	71188574	1.35e-4	1.99e-4	0.4975232055946348	0	NA	3897	1
cg10381821	5	3883429	-6.6e-5	0.001276	0.9587485036926046	0	NA	3897	1
cg10381985	22	48792624	0.001427	0.002345	0.5428368209020538	0	NA	3897	1
cg10382041	4	1351373	-0.001334	7.21e-4	0.06428356997651653	0	NA	3894	1
cg10382346	22	31158881	-1.28e-4	0.001217	0.9162356274911561	0	NA	3891	1
cg10382369	17	25659734	3.35e-4	2.53e-4	0.1854662917933758	0	NA	3894	1
cg10382420	17	2450814	6.22e-4	0.001276	0.6259318052442903	0	NA	3895	1
cg10382605	1	213596817	-0.001901	0.00278	0.4940932883281441	0	NA	3894	1
cg10382675	2	190449241	-0.0018439999999999997	0.001321	0.1627409400438524	0	NA	3896	1
cg10382689	4	176987015	-3.46e-4	7.37e-4	0.638733132074514	0	NA	3897	1
cg10382692	4	120550298	-1.62e-4	3.59e-4	0.6518068676346241	0	NA	3896	1
cg10382711	13	27917778	-0.002436	0.001236	0.04873831417064159	0	NA	3894	1
cg10382806	12	120030915	-2.59e-4	0.00237	0.9129782674721991	0	NA	3897	1
cg10382961	8	142157764	-0.001312	0.001411	0.3524554885144359	0	NA	3885	1
cg10383008	3	101546083	-0.001382	0.001309	0.29107433029398777	0	NA	3894	1
cg10383012	11	6629881	0.002499	0.001861	0.17932818071837772	0	NA	3896	1
cg10383272	5	43409711	-9.329999999999999e-4	0.002693	0.7290017222528316	0	NA	3895	1
cg10383458	11	1771609	-0.001131	0.002107	0.5914180997000693	0	NA	3870	1
cg10383510	15	91245363	2.07e-4	7.81e-4	0.790974939069285	0	NA	3897	1
cg10383645	14	106407175	-0.002016	0.001136	0.0759560449794658	0	NA	3877	1
cg10384015	12	90356806	-0.001554	0.001055	0.14075486960793504	0	NA	3896	1
cg10384036	11	64621218	0.003163	9.31e-4	6.802394567981103e-4	0	NA	3896	1
cg10384044	17	37896165	-8.15e-4	9.99e-4	0.4146054861245448	0	NA	3896	1
cg10384075	2	216197810	0.001104	0.001253	0.378271601558039	0	NA	3896	1
cg10384093	16	73371499	5.1e-4	0.00126	0.6856525335449678	0	NA	3892	1
cg10384230	16	85039375	0.001695	0.001606	0.2912345664500617	0	NA	3892	1
cg10384244	12	52281749	0.001068	0.002301	0.6425431298812233	0	NA	3891	1
cg10384264	1	45804730	0.001206	9.07e-4	0.183630908389778	0	NA	3897	1
cg10384426	8	10163363	6.08e-4	9.65e-4	0.5286606849942865	0	NA	3893	1
cg10384431	7	156748388	9.130000000000001e-4	7.77e-4	0.23998184362311648	0	NA	3896	1
cg10384552	16	31469742	-1.42e-4	3.55e-4	0.6891565167793516	0	NA	3893	1
cg10384554	12	66583015	3.23e-4	3.3500000000000007e-4	0.3349561385645754	0	NA	3878	1
cg10384558	10	16851329	0.00159	9.84e-4	0.10612595697445715	0	NA	3896	1
cg10384641	9	84982365	0.001345	0.00172	0.43422824095600726	0	NA	3894	1
cg10384650	5	16187904	0.002066	0.002983	0.4885660396248834	0	NA	3893	1
cg10384676	5	35130385	5.14e-4	8.1e-4	0.5257102685162758	0	NA	3896	1
cg10384855	1	218670004	0.001588	9.65e-4	0.099846993118623	0	NA	3890	1
cg10384900	5	77902420	-0.001613	0.001701	0.34299419451184404	0	NA	3887	1
cg10385048	16	88896985	4.68e-4	8.61e-4	0.5867484168272712	0	NA	3897	1
cg10385076	19	15432240	-3.54e-4	8.81e-4	0.6878193591641115	0	NA	3890	1
cg10385078	3	42450219	0.001058	0.001016	0.2977184360335002	0	NA	3895	1
cg10385197	8	23627266	1.68e-4	0.001589	0.91579905887222	0	NA	3896	1
cg10385367	10	132495342	0.001554	8.44e-4	0.06558753451054194	0	NA	3896	1
cg10385384	16	46863953	0.001354	6.79e-4	0.04614014567476074	0	NA	3874	1
cg10385448	9	99146082	-8.08e-4	7.93e-4	0.30824307934270195	0	NA	3871	1
cg10385590	22	21346321	-0.001397	8.71e-4	0.10873531219206836	0	NA	3897	1
cg10385677	2	43386953	6.01e-4	9.82e-4	0.540526977651459	0	NA	3891	1
cg10385721	11	65374263	-1.97e-4	3.32e-4	0.5529312236593362	0	NA	3782	1
cg10385813	2	2734895	-9.88e-4	0.002109	0.6394496147452755	0	NA	3895	1
cg10385986	17	617952	-3.6200000000000007e-4	3.79e-4	0.3395043149286636	0	NA	3876	1
cg10386006	14	52421582	0.001054	0.00139	0.44828733919220204	0	NA	3881	1
cg10386082	5	158313279	-5.55e-4	0.003624	0.8782833811836086	0	NA	3886	1
cg10386105	2	46201438	-0.001977	0.001534	0.19747197852122547	0	NA	3887	1
cg10386217	1	16103552	-0.0020830000000000002	0.001127	0.06456333057761167	0	NA	3896	1
cg10386261	2	10298446	9.09e-4	7.05e-4	0.19727236924067212	0	NA	3897	1
cg10386396	16	1395358	0.003065	0.001929	0.11208157823052359	0	NA	3896	1
cg10386420	11	702836	2.92e-4	0.002169	0.8929089667808121	0	NA	3894	1
cg10386443	11	20614507	9.1e-5	0.002862	0.9746347789167943	0	NA	3897	1
cg10386501	22	42159248	0.002922	0.003408	0.3912269718070409	0	NA	3897	1
cg10386511	18	3903479	-7.1e-5	0.0019120000000000003	0.970378249374444	0	NA	3840	1
cg10386598	4	26442255	0.001384	0.001595	0.3855522346386122	0	NA	3897	1
cg10386660	16	78961153	-8.9e-5	9.87e-4	0.9281503444193139	0	NA	3878	1
cg10387007	14	77248049	-5.95e-4	0.002195	0.7863367215380362	0	NA	3895	1
cg10387195	1	97338755	4.91e-4	0.00104	0.6368444318374217	0	NA	3894	1
cg10387280	7	129142286	-2.22e-4	1.87e-4	0.23516223768146383	0	NA	3868	1
cg10387289	5	115282299	6.2e-4	0.001024	0.5448675824876607	0	NA	3896	1
cg10387328	9	104207811	-9.39e-4	0.001486	0.5274537185498862	0	NA	3874	1
cg10387337	19	16278943	-9.1e-4	8.85e-4	0.303832908379617	0	NA	3897	1
cg10387470	14	74387197	-8.14e-4	6.63e-4	0.21953983933118973	0	NA	3896	1
cg10387497	14	93507669	-9.1e-4	0.001021	0.3727773364823865	0	NA	3894	1
cg10387537	21	43935645	-0.006749	0.002922	0.020903695700686706	0	NA	3889	1
cg10387559	2	10183999	2.27e-4	3.94e-4	0.5645191155627891	0	NA	3817	1
cg10387581	1	206330041	-0.001269	9.47e-4	0.18023847892024225	0	NA	3893	1
cg10387648	3	188382822	-0.003175	0.001481	0.032047172545819826	0	NA	3887	1
cg10387847	2	127812170	-0.0017760000000000002	8.02e-4	0.026796887491777065	0	NA	3890	1
cg10387848	18	29757472	0.001671	0.001168	0.15253035344710789	0	NA	3897	1
cg10387952	8	19168353	0.002387	0.001712	0.16323436571178934	0	NA	3888	1
cg10388043	16	11494853	2.56e-4	9.58e-4	0.789297174272453	0	NA	3881	1
cg10388077	7	137889741	-0.001029	0.001883	0.5847440025680617	0	NA	3847	1
cg10388100	3	6167326	5.67e-4	0.001388	0.6829055728881636	0	NA	3894	1
cg10388113	1	232002820	-5.6e-5	8.08e-4	0.9447453091103695	0	NA	3895	1
cg10388190	2	42983619	-1.27e-4	7.37e-4	0.8631857911445013	0	NA	3896	1
cg10388270	12	133383307	7.340000000000001e-4	0.001049	0.48410592323719787	0	NA	3893	1
cg10388279	16	23576192	-0.001331	0.001036	0.19887999718393173	0	NA	3897	1
cg10388392	12	46328389	0.001141	0.001423	0.42265296524599283	0	NA	3885	1
cg10388525	9	35520491	5.48e-4	7.43e-4	0.4607876624063415	0	NA	3895	1
cg10388536	1	244173761	-2.54e-4	0.00116	0.8266769091950029	0	NA	3895	1
cg10388583	2	113694176	-0.0011499999999999998	0.001474	0.4352790715036046	0	NA	3896	1
cg10388647	15	70250838	-0.002424	0.001007	0.016077566970661233	0	NA	3894	1
cg10388705	17	18267114	-3.4e-4	2.55e-4	0.1824224394517357	0	NA	3897	1
cg10388716	5	169187711	-8.4e-4	8.59e-4	0.32813305603467896	0	NA	3896	1
cg10388789	20	32233635	-5.35e-4	0.001582	0.7352279085933671	0	NA	3890	1
cg10388810	10	109487257	-4.32e-4	0.001676	0.7965947894326061	0	NA	3897	1
cg10388823	10	75910594	1.54e-4	2.3900000000000004e-4	0.5193475501629741	0	NA	3895	1
cg10388854	17	18137212	6.39e-4	8.09e-4	0.4296071802947485	0	NA	3894	1
cg10388873	2	68416085	-0.001091	0.001751	0.5332368604524098	0	NA	3828	1
cg10388911	10	114181275	-1.62e-4	7.18e-4	0.8214917408302909	0	NA	3896	1
cg10389002	11	100590879	0.001753	0.001727	0.31007960653882716	0	NA	3893	1
cg10389045	21	34415222	0.001646	0.001288	0.2012669471048016	0	NA	3896	1
cg10389108	10	122726504	-1.31e-4	0.001345	0.9224105159766431	0	NA	3894	1
cg10389198	19	49604716	0.001356	8.44e-4	0.10813444440752472	0	NA	3896	1
cg10389399	13	78518703	0.005286	0.003174	0.09583169800863307	0	NA	3890	1
cg10389405	10	73611325	-8.59e-4	0.001352	0.5251968907682993	0	NA	3896	1
cg10389438	9	137478046	-0.001833	0.002778	0.5093647173248214	0	NA	3896	1
cg10389615	2	121323275	-7.31e-4	7.7e-4	0.342442301210592	0	NA	3897	1
cg10389646	18	30156428	1.53e-4	6.11e-4	0.8022709424718844	0	NA	3894	1
cg10389701	16	85018653	9.25e-4	0.001017	0.36306628449188383	0	NA	3895	1
cg10389726	2	38586753	-0.001132	9.520000000000002e-4	0.23440990709906867	0	NA	3896	1
cg10389730	8	38585901	0.001065	6.34e-4	0.09299414767848747	0	NA	3897	1
cg10389741	10	77794758	7.85e-4	0.001008	0.4361153062911177	0	NA	3892	1
cg10389855	12	26279179	3.8299999999999993e-4	2.76e-4	0.16523415557808602	0	NA	3896	1
cg10389907	9	101848309	-6.28e-4	0.001008	0.533274091073557	0	NA	3895	1
cg10390047	16	10913420	-0.00121	8.83e-4	0.17058440350235404	0	NA	3897	1
cg10390172	13	50146151	-0.001251	0.0018389999999999997	0.4963392068464063	0	NA	3882	1
cg10390179	2	120891993	0.001642	7.4e-4	0.026492241167113087	0	NA	3891	1
cg10390204	21	31745006	7.93e-4	0.002526	0.7535703499164159	0	NA	3788	1
cg10390211	13	52419728	0.001861	0.002498	0.4562741399439469	0	NA	3892	1
cg10390354	4	88040748	5.62e-4	9.81e-4	0.5667226892170356	0	NA	3896	1
cg10390522	5	149506758	2.8e-5	8.26e-4	0.9729582447593355	0	NA	3897	1
cg10390671	1	204437625	-7.22e-4	7.44e-4	0.3318321474710538	0	NA	3885	1
cg10390838	6	149839888	-5.87e-4	0.00102	0.564959819256946	0	NA	3895	1
cg10390871	1	177189103	0.001154	9e-4	0.19976470289239326	0	NA	3877	1
cg10390905	2	37545556	-0.001455	0.001294	0.2608347209727512	0	NA	3896	1
cg10390986	10	98497675	1.8e-5	9.51e-4	0.9848989856798238	0	NA	3892	1
cg10391094	3	9965763	-8.04e-4	9.08e-4	0.37590720666539457	0	NA	3892	1
cg10391129	21	43319594	0.005419000000000001	0.00313	0.0833965059213553	0	NA	3895	1
cg10391131	8	70705066	1.69e-4	0.001119	0.8799538624693827	0	NA	3893	1
cg10391228	8	59222640	-6.5e-5	0.001109	0.9532616610042389	0	NA	3896	1
cg10391294	13	26977288	-2.17e-4	0.002201	0.9214625800147844	0	NA	3800	1
cg10391424	22	49417369	-0.0025959999999999998	0.001683	0.12295610559757415	0	NA	3897	1
cg10391539	12	121975527	1.27e-4	2.03e-4	0.5315669967560459	0	NA	3897	1
cg10391622	10	27457471	0.001027	0.001175	0.3820950802859632	0	NA	3895	1
cg10391636	2	225222267	6.21e-4	4.62e-4	0.17889799691890582	0	NA	3894	1
cg10391648	12	6938818	5.78e-4	4.760000000000001e-4	0.22463863892378044	0	NA	3890	1
cg10391828	2	202937973	-5.63e-4	0.001244	0.6508567146307582	0	NA	3896	1
cg10391860	5	140819522	-0.002833	0.003143	0.3673926260696247	0	NA	3893	1
cg10391887	2	96950779	6.29e-4	0.001263	0.618469532618038	0	NA	3896	1
cg10392177	12	114843987	1.8199999999999998e-4	0.001134	0.8724920838114659	0	NA	3894	1
cg10392188	10	11203213	3.77e-4	9.18e-4	0.6813105812452049	0	NA	3896	1
cg10392209	5	78694361	-7.59e-4	9.26e-4	0.41241313645329214	0	NA	3893	1
cg10392263	5	177036887	5.96e-4	0.001809	0.7418051573242908	0	NA	3896	1
cg10392281	11	58389370	-0.001251	0.001748	0.47419201577071657	0	NA	3888	1
cg10392613	19	55836777	7.18e-4	7.76e-4	0.35483185956466734	0	NA	3897	1
cg10392724	4	65871203	-1.38e-4	0.001039	0.8943357215607987	0	NA	3894	1
cg10392741	18	7175194	4.52e-4	8.26e-4	0.5842306911233297	0	NA	3895	1
cg10392791	10	38304739	-0.001237	0.001418	0.38301450703305107	0	NA	3889	1
cg10392895	9	127614999	-3.5e-4	0.001329	0.7922762726590062	0	NA	3896	1
cg10393006	11	118772531	1.07e-4	7.45e-4	0.8857972606841619	0	NA	3897	1
cg10393184	2	219135180	-2.01e-4	2.51e-4	0.4232492844819036	0	NA	3895	1
cg10393228	21	17613361	0.002634	0.001673	0.11539102661147518	0	NA	3834	1
cg10393313	15	67293688	-0.001631	0.001767	0.3559898050071196	0	NA	3870	1
cg10393410	15	65211600	3.34e-4	8.11e-4	0.6804587253762029	0	NA	3890	1
cg10393451	6	166737974	9.72e-4	8.640000000000001e-4	0.2605890342736177	0	NA	3882	1
cg10393540	17	60734594	3.17e-4	8.94e-4	0.7228996686783271	0	NA	3887	1
cg10393578	20	31880141	0.002952	0.001981	0.13618309462894077	0	NA	3891	1
cg10393581	19	852288	0.0016079999999999998	0.001118	0.1503538733299446	0	NA	3897	1
cg10393679	16	27454345	8e-6	7.35e-4	0.9913157136656942	0	NA	3894	1
cg10393753	7	141348759	0.003333	0.001563	0.0329708874998916	0	NA	3897	1
cg10393837	9	8485823	-2.81e-4	7.96e-4	0.7240771387101199	0	NA	3897	1
cg10393847	17	78402962	0.002228	0.001028	0.030210830177114203	0	NA	3895	1
cg10393901	12	110682824	-0.00148	0.001031	0.15114480643208408	0	NA	3895	1
cg10394060	14	38063480	1.04e-4	4.18e-4	0.8035125300828255	0	NA	3895	1
cg10394117	2	8007099	4.6300000000000003e-4	7.46e-4	0.5348342567033177	0	NA	3895	1
cg10394294	2	164574279	-7.49e-4	0.001503	0.6182467727480421	0	NA	3896	1
cg10394354	17	72857154	-3.87e-4	0.001041	0.7100730928945238	0	NA	3886	1
cg10394497	12	127769091	1.43e-4	0.001326	0.9141201238272968	0	NA	3897	1
cg10394510	3	15727971	1.6e-4	0.001932	0.9339980573947911	0	NA	3793	1
cg10394577	17	16884874	-8.9e-5	0.001133	0.9373885579513154	0	NA	3895	1
cg10394592	8	17604252	-7.04e-4	9.630000000000001e-4	0.4647493424642049	0	NA	3892	1
cg10394623	21	36250365	-9.31e-4	0.001397	0.5051375319830365	0	NA	3855	1
cg10394840	8	126365454	0.001336	9.049999999999999e-4	0.13987864464077476	0	NA	3894	1
cg10394859	7	124673583	-6.060000000000001e-4	0.001084	0.5761340186283205	0	NA	3894	1
cg10394903	5	145355252	3.87e-4	4.63e-4	0.40323753182953526	0	NA	3888	1
cg10394922	3	141106189	0.00117	0.0012310000000000003	0.3418852780828229	0	NA	3893	1
cg10394929	1	198946997	-2.3e-4	9.530000000000001e-4	0.8092891880633005	0	NA	3892	1
cg10394988	10	80612610	0.001065	0.001	0.286875929753502	0	NA	3897	1
cg10395447	2	27706808	-2.18e-4	6.82e-4	0.7492351119214103	0	NA	3897	1
cg10395507	1	2900570	2.06e-4	8.49e-4	0.8082855325272034	0	NA	3895	1
cg10395580	14	32964719	0.003497	0.001707	0.04049896292425932	0	NA	3897	1
cg10395603	10	124633281	-0.001103	0.001552	0.47727271559948137	0	NA	3888	1
cg10395657	15	60840281	-0.003426	0.001375	0.01271561459795505	0	NA	3891	1
cg10395850	11	120751335	5.97e-4	0.002065	0.7725017037477416	0	NA	3897	1
cg10395878	10	18988979	0.0017360000000000001	0.001397	0.21399209949863718	0	NA	3895	1
cg10395950	4	103538075	0.001357	0.001535	0.37667511274088034	0	NA	3889	1
cg10396153	1	38683743	6.15e-4	0.001448	0.6710380632829642	0	NA	3897	1
cg10396322	1	65330906	4.82e-4	0.001081	0.655681443996793	0	NA	3897	1
cg10396323	22	24951354	-5.4e-4	2.46e-4	0.028154850980731592	0	NA	3895	1
cg10396345	3	49738081	-0.001162	8.19e-4	0.15595633569529083	0	NA	3893	1
cg10396427	1	23337578	6.5e-4	0.001417	0.6464384126614242	0	NA	3896	1
cg10396459	1	110576778	0.001658	9.54e-4	0.08222041863657382	0	NA	3897	1
cg10396502	9	130598107	4.39e-4	6.03e-4	0.4665973437514426	0	NA	3895	1
cg10396632	3	126728707	4.69e-4	9.760000000000001e-4	0.6308485953519241	0	NA	3895	1
cg10396747	1	176505118	-0.0017680000000000003	0.003191	0.5795389548904715	0	NA	3853	1
cg10396764	3	71633196	-2.73e-4	5.2e-4	0.5995831909373918	0	NA	3889	1
cg10397223	11	114071562	9.360000000000001e-4	0.001075	0.3839192486274154	0	NA	3896	1
cg10397319	20	58141587	-0.00134	0.001361	0.3248352486596227	0	NA	3892	1
cg10397419	2	46323485	1.8e-5	0.001006	0.9857244972058755	0	NA	3894	1
cg10397545	15	44719495	-3.95e-4	3.62e-4	0.27520238808110725	0	NA	3894	1
cg10397799	12	105628162	-2.29e-4	0.00141	0.870981935448047	0	NA	3895	1
cg10397808	12	121183033	4.51e-4	0.00064899999999999995	0.48710841241521297	0	NA	3897	1
cg10397829	16	30933050	-4.7e-5	1.91e-4	0.8056254924232287	0	NA	3895	1
cg10397875	5	126625742	-6.3e-4	0.001047	0.5473610688494088	0	NA	3897	1
cg10397921	9	4228361	0.001091	9.91e-4	0.2709366243540259	0	NA	3895	1
cg10397941	18	24765479	7.12e-4	0.001023	0.48643372715286604	0	NA	3872	1
cg10398080	21	44271283	1.62e-4	7.27e-4	0.8236650455102408	0	NA	3894	1
cg10398083	12	7297078	-3.56e-4	0.001265	0.7783860368112805	0	NA	3896	1
cg10398116	19	48958792	2.88e-4	9.95e-4	0.7722391519065827	0	NA	3894	1
cg10398186	5	156663572	-8.500000000000002e-5	0.001521	0.955433988700337	0	NA	3876	1
cg10398195	2	167430220	0.001913	0.001489	0.19887795775968062	0	NA	3897	1
cg10398297	5	11117667	4.04e-4	9.630000000000001e-4	0.674834441606299	0	NA	3822	1
cg10398342	18	11856429	3.2e-4	9.69e-4	0.7412206210418202	0	NA	3891	1
cg10398346	3	12577951	-0.003438	0.001558	0.027336757329716316	0	NA	3885	1
cg10398370	8	143708869	-0.004119	0.001969	0.03644524009181452	0	NA	3897	1
cg10398407	1	40783792	1.58e-4	6.5e-4	0.8079458078715915	0	NA	3897	1
cg10398490	20	17443475	4.38e-4	9.37e-4	0.6401784531365509	0	NA	3891	1
cg10398581	20	25604811	4.7e-4	2.7e-4	0.0817290335025032	0	NA	3884	1
cg10398589	2	24978505	-7.61e-4	0.00107	0.4769510437125538	0	NA	3895	1
cg10398605	16	52946647	-1.8299999999999998e-4	3.98e-4	0.6456605046739783	0	NA	3896	1
cg10398730	9	37968587	-4.73e-4	8.24e-4	0.5659480917715716	0	NA	3894	1
cg10399199	11	123984852	-5.12e-4	0.001092	0.6391665148777756	0	NA	3895	1
cg10399330	20	60114869	2.96e-4	7.82e-4	0.7050468466311824	0	NA	3893	1
cg10399352	8	127853063	-0.0030809999999999995	0.001572	0.05000471324551154	0	NA	3879	1
cg10399496	5	21459656	6.41e-4	2.64e-4	0.015181074784771395	0	NA	3892	1
cg10399535	17	80638262	7.54e-4	6.92e-4	0.27589142098464164	0	NA	3897	1
cg10399575	8	554489	1.54e-4	7.63e-4	0.8400458261403734	0	NA	3895	1
cg10399598	14	101447969	3.2600000000000006e-4	0.002164	0.8802542231812067	0	NA	3825	1
cg10399701	8	117671064	-6.8e-4	0.0012	0.570940671802888	0	NA	3895	1
cg10399704	11	47870003	4.12e-4	2.68e-4	0.12421657357128436	0	NA	3847	1
cg10399764	9	115517223	8.43e-4	4.97e-4	0.08985235301305991	0	NA	3897	1
cg10399921	2	240713818	-3.84e-4	0.001049	0.7143181277623203	0	NA	3862	1
cg10400167	15	92192515	-4.04e-4	8.9e-4	0.6498773501056803	0	NA	3891	1
cg10400227	13	110960772	-2.59e-4	5.07e-4	0.6094574068903859	0	NA	3895	1
cg10400309	1	17338377	4.26e-4	1.95e-4	0.02891705895066327	0	NA	3874	1
cg10400347	9	93558436	4.24e-4	0.001325	0.74896833055336	0	NA	3891	1
cg10400393	11	46936308	8.1e-5	6.67e-4	0.9033431058662037	0	NA	3897	1
cg10400423	9	128004773	0.001795	0.002879	0.5329688946319976	0	NA	3896	1
cg10400441	13	114145943	-6.79e-4	7.98e-4	0.39483757529531993	0	NA	3894	1
cg10400916	19	4180927	-6.6e-4	9.87e-4	0.5036913279250184	0	NA	3897	1
cg10400998	8	112692596	0.0017109999999999998	0.002184	0.4333776338704136	0	NA	3894	1
cg10401015	17	49022261	1.5700000000000002e-4	1.86e-4	0.3986213383253096	0	NA	3894	1
cg10401078	1	66673501	-0.002025	0.00233	0.3847931409071396	0	NA	3887	1
cg10401100	11	130010407	-5.08e-4	7.35e-4	0.4894672207003181	0	NA	3896	1
cg10401223	7	106829717	-0.001084	0.001176	0.3566492332275647	0	NA	3896	1
cg10401233	1	71151547	7.590000000000001e-4	7.72e-4	0.3255283920609811	0	NA	3897	1
cg10401268	9	130570921	-8.38e-4	7.55e-4	0.2670275650392646	0	NA	3886	1
cg10401373	21	38603629	5.14e-4	8.76e-4	0.5573662542748544	0	NA	3896	1
cg10401419	7	143577270	0.001925	0.001346	0.15267011370686978	0	NA	3897	1
cg10401537	16	4587748	8.63e-4	0.00227	0.7038146164022757	0	NA	3891	1
cg10401596	8	144634524	-6.3e-5	0.001788	0.9718924338594989	0	NA	3796	1
cg10401626	7	73420559	-9.02e-4	8.07e-4	0.26368661931691045	0	NA	3893	1
cg10401823	5	125889133	3.28e-4	0.001792	0.8547699960083952	0	NA	3825	1
cg10402016	14	70375748	8.059999999999999e-4	0.0017530000000000002	0.6456718224507434	0	NA	3895	1
cg10402062	11	95245502	-7.66e-4	0.001272	0.547040178494866	0	NA	3893	1
cg10402200	4	146412399	5.51e-4	0.001286	0.6683160005787063	0	NA	3897	1
cg10402245	1	22487219	9.27e-4	9.68e-4	0.33824198709047304	0	NA	3885	1
cg10402316	17	76828577	2e-6	0.001069	0.9985072327496141	0	NA	3896	1
cg10402328	3	130634522	6.14e-4	7.54e-4	0.415459589077704	0	NA	3897	1
cg10402449	18	61636784	-6.12e-4	8.23e-4	0.45710585599988235	0	NA	3895	1
cg10402521	13	33761034	0.004103	0.002669	0.12422478630959002	0	NA	3860	1
cg10402581	2	75904799	0.002632	0.001735	0.12926595643468136	0	NA	3897	1
cg10402854	12	66037437	0.001536	0.001233	0.2128590950389239	0	NA	3893	1
cg10402866	22	27705794	4.6399999999999995e-4	9.12e-4	0.6109120970829343	0	NA	3891	1
cg10402869	9	137140392	-2e-5	9.27e-4	0.9827869975121467	0	NA	3896	1
cg10402936	5	36067341	-5.34e-4	6.610000000000001e-4	0.41916722593974803	0	NA	3897	1
cg10402937	20	45758671	8.18e-4	0.002558	0.7491342918730866	0	NA	3897	1
cg10403028	2	145444975	-0.001449	0.00127	0.2538928606058223	0	NA	3897	1
cg10403212	11	133045308	0.001973	0.001857	0.288024029341001	0	NA	3895	1
cg10403239	19	29976061	1.64e-4	0.002559	0.9489005277139582	0	NA	3897	1
cg10403266	15	101987007	-1.2e-4	8.649999999999999e-4	0.8896648354359896	0	NA	3896	1
cg10403292	7	157709301	7.26e-4	0.001138	0.5234988491695187	0	NA	3892	1
cg10403386	9	118431504	0.001302	0.001532	0.39539767118255326	0	NA	3889	1
cg10403753	19	44084658	0.002678	0.002604	0.3037533302176692	0	NA	3771	1
cg10403853	2	200611249	8.800000000000001e-4	9.12e-4	0.33458874981992687	0	NA	3897	1
cg10403855	2	201334352	-0.001606	0.001154	0.1640189852642587	0	NA	3886	1
cg10404005	7	76637473	0.002979	0.001953	0.12717291416693347	0	NA	3889	1
cg10404085	2	47006546	-0.001124	0.001621	0.48805910411680187	0	NA	3883	1
cg10404112	9	571255	7.52e-4	0.003966	0.8496134186992762	0	NA	3895	1
cg10404148	11	124631431	-1.03e-4	5.84e-4	0.86000337934198	0	NA	3895	1
cg10404262	10	103700840	-2.0699999999999996e-4	0.001198	0.8628180855290164	0	NA	3889	1
cg10404265	2	44034401	-0.001999	0.00162	0.2172213062844035	0	NA	3787	1
cg10404278	1	15499480	0.001511	8.26e-4	0.06735500494566582	0	NA	3895	1
cg10404427	5	55443844	8.63e-4	9.33e-4	0.35497984566278495	0	NA	3897	1
cg10404544	11	60377383	-0.001233	0.001269	0.33123405228481345	0	NA	3895	1
cg10404566	12	96360185	-8.669999999999999e-4	8.920000000000001e-4	0.3310639340679846	0	NA	3895	1
cg10404595	6	15325015	0.001295	9.88e-4	0.18994942355835207	0	NA	3894	1
cg10404643	11	8718658	-9.74e-4	0.001111	0.3806563063743789	0	NA	3897	1
cg10404683	1	160313229	2.11e-4	2.41e-4	0.3812917550192839	0	NA	3895	1
cg10404730	11	121330348	-2.14e-4	0.001283	0.8675301172006624	0	NA	3894	1
cg10404749	22	38965841	0.00373	0.001802	0.03845962047730537	0	NA	3894	1
cg10404776	12	109622197	5.07e-4	7.7e-4	0.510254438421271	0	NA	3896	1
cg10404856	1	210426559	5.95e-4	0.001122	0.5959018460145695	0	NA	3895	1
cg10404867	13	29824852	-6.62e-4	0.001946	0.7337172174299573	0	NA	3811	1
cg10405002	8	126114527	0.001246	0.001218	0.30631328047648204	0	NA	3894	1
cg10405023	12	52418769	3.73e-4	0.001061	0.7251719156441416	0	NA	3897	1
cg10405115	7	148672980	-0.001039	8.24e-4	0.2073368320448486	0	NA	3895	1
cg10405150	19	58666490	0.002532	0.001663	0.1278714249779882	0	NA	3894	1
cg10405256	17	48286174	-2.03e-4	8.27e-4	0.8060959886577169	0	NA	3890	1
cg10405384	7	33112161	-0.002158	0.001167	0.06443096724416189	0	NA	3889	1
cg10405605	10	6188149	9.47e-4	0.001513	0.5313747684101375	0	NA	3897	1
cg10405645	1	160407908	0.001335	0.003677	0.7165542986982896	0	NA	3897	1
cg10405650	5	134094176	-5.4e-5	3.4e-4	0.8738079103182814	0	NA	3896	1
cg10405751	5	169727897	-6.64e-4	6.13e-4	0.2787208180344092	0	NA	3883	1
cg10405794	15	94899099	-0.001165	0.001512	0.44100178635125903	0	NA	3893	1
cg10405840	21	47959821	-9.1e-5	9.64e-4	0.9247927342088971	0	NA	3897	1
cg10405841	4	16002636	9.520000000000002e-4	8.16e-4	0.24334500914876242	0	NA	3896	1
cg10405915	3	146044813	9.62e-4	0.001073	0.36995816820880695	0	NA	3895	1
cg10405930	2	127647667	6.24e-4	7.22e-4	0.387441822698891	0	NA	3896	1
cg10406031	3	66550913	1.8e-4	3.29e-4	0.5843014711591388	0	NA	3894	1
cg10406076	3	132843079	7.67e-4	0.0018779999999999997	0.6829703400051528	0	NA	3897	1
cg10406119	17	2008565	1.45e-4	9.419999999999999e-4	0.8776666537147871	0	NA	3895	1
cg10406144	9	125027315	-1.61e-4	2.63e-4	0.5404270738910727	0	NA	3893	1
cg10406180	1	16289271	4.23e-4	8.73e-4	0.6280054632027292	0	NA	3895	1
cg10406289	13	44962706	2.28e-4	9.88e-4	0.8174940863633807	0	NA	3895	1
cg10406482	20	31886511	-5.81e-4	0.00232	0.8022540320202152	0	NA	3897	1
cg10406499	15	67478816	-0.001147	6.68e-4	0.0859671376477711	0	NA	3896	1
cg10406573	16	57344951	4.94e-4	0.001129	0.6617086379144947	0	NA	3897	1
cg10406653	1	24829353	-7e-6	2.11e-4	0.9735347508035775	0	NA	3887	1
cg10406715	14	85430113	6.66e-4	0.001095	0.5430421166359027	0	NA	3896	1
cg10406751	3	100053950	3.1e-5	2.27e-4	0.8913755311787859	0	NA	3896	1
cg10406999	16	12088839	5.56e-4	4.82e-4	0.24869415383300755	0	NA	3897	1
cg10407055	2	176770873	0.001551	0.001312	0.23714038237393578	0	NA	3888	1
cg10407106	7	99779719	-0.001888	0.001775	0.28748185748682337	0	NA	3896	1
cg10407200	3	79817189	0.001041	7.74e-4	0.17863775175993307	0	NA	3895	1
cg10407418	2	207095608	-7e-5	0.002439	0.9771036274679902	0	NA	3892	1
cg10407469	7	144550836	-0.001819	0.001276	0.15399868512502188	0	NA	3896	1
cg10407704	3	124794119	-0.001467	7.76e-4	0.05869594193407028	0	NA	3895	1
cg10407744	9	97715349	0.001005	9.81e-4	0.3056157735861699	0	NA	3893	1
cg10407869	15	38857033	-2.53e-4	2.02e-4	0.2103967422498091	0	NA	3757	1
cg10408075	9	115819172	5.92e-4	0.001054	0.5743409941441637	0	NA	3895	1
cg10408120	1	243791710	0.0017539999999999997	0.001189	0.14016167489715953	0	NA	3896	1
cg10408165	15	79885996	-0.003773	0.002603	0.14720320001111348	0	NA	3896	1
cg10408283	1	11990755	0.00272	8.699999999999999e-4	0.0017693854193099278	0	NA	3894	1
cg10408324	21	40439454	-3.64e-4	7.96e-4	0.6474651805457545	0	NA	3896	1
cg10408348	5	80478794	-0.002027	0.001064	0.05677029817903785	0	NA	3896	1
cg10408463	11	34638847	7.019999999999999e-4	7.78e-4	0.36689028998456263	0	NA	3895	1
cg10408627	2	58516316	5.92e-4	0.001097	0.5894359441792849	0	NA	3895	1
cg10408636	2	96869389	-0.002568	0.002164	0.23534940306692234	0	NA	3857	1
cg10408640	2	144693520	6.56e-4	0.001124	0.5594693437408991	0	NA	3885	1
cg10408737	6	100619369	0.001711	0.001764	0.3320690983070461	0	NA	3870	1
cg10408776	2	165970058	-0.0032620000000000006	0.001701	0.05514963606650328	0	NA	3877	1
cg10409077	21	47168157	3.65e-4	0.001153	0.7515733314987594	0	NA	3895	1
cg10409297	12	57621737	-8.18e-4	0.001228	0.5053319869342167	0	NA	3897	1
cg10409366	9	94586898	-8.11e-4	9.570000000000001e-4	0.39674996353767666	0	NA	3893	1
cg10409376	11	102158689	0.00176	0.002094	0.4006299751149689	0	NA	3884	1
cg10409445	12	19392793	1.17e-4	0.001539	0.9394004880734721	0	NA	3889	1
cg10409557	4	70621326	-0.002852	0.0017450000000000002	0.10217825531493697	0	NA	3830	1
cg10409596	22	41135965	-0.002592	0.001001	0.009614038581210594	0	NA	3891	1
cg10409788	21	30017281	7.32e-4	0.001934	0.7050664905110164	0	NA	3882	1
cg10409804	10	90983549	-5.81e-4	7.88e-4	0.4609340683815407	0	NA	3896	1
cg10409831	8	30469883	-7e-4	0.001073	0.5141583111468208	0	NA	3892	1
cg10409832	2	98376193	-1.27e-4	0.001024	0.9012967178886423	0	NA	3895	1
cg10410165	17	4938721	3.88e-4	0.001552	0.8025873486341526	0	NA	3896	1
cg10410269	1	1210545	-0.001045	9.26e-4	0.25910471454874734	0	NA	3896	1
cg10410283	9	74518716	-0.005677	0.002273	0.012504414451977534	0	NA	3721	1
cg10410319	13	26148754	4.2e-5	2.65e-4	0.8740702539220966	0	NA	3890	1
cg10410419	11	64622681	7e-5	7.47e-4	0.9253409832974275	0	NA	3896	1
cg10410485	20	36722930	4.53e-4	0.001061	0.6694115928967745	0	NA	3775	1
cg10410507	2	109758890	-2.0900000000000004e-4	8.77e-4	0.8116387822767008	0	NA	3897	1
cg10410637	3	18028561	-0.002078	0.001543	0.1780681232205181	0	NA	3896	1
cg10410708	10	47060073	3.96e-4	9.73e-4	0.6840162914936995	0	NA	3897	1
cg10410759	15	101619187	3.37e-4	8.47e-4	0.6907224378639834	0	NA	3896	1
cg10410832	1	27808895	-5e-5	0.001539	0.9740823840036912	0	NA	3889	1
cg10410932	7	117208084	-8.17e-4	0.00101	0.41856640385407434	0	NA	3895	1
cg10410946	5	171610343	-0.002266	9.089999999999999e-4	0.012672262337806165	0	NA	3895	1
cg10410970	3	151986215	-1.2e-4	2.81e-4	0.6693456315217734	0	NA	3896	1
cg10411062	13	52170840	-9e-6	0.001576	0.995443577400422	0	NA	3897	1
cg10411075	12	123753891	3.8e-5	5.44e-4	0.9443107090845725	0	NA	3893	1
cg10411278	9	133903213	0.001506	9.34e-4	0.10687064079844105	0	NA	3896	1
cg10411424	13	95862076	8.55e-4	9.22e-4	0.3537542431875737	0	NA	3888	1
cg10411448	13	106753462	-0.001173	0.002101	0.5766357429220351	0	NA	3893	1
cg10411548	17	78587698	-0.00154	8.86e-4	0.08218456557503191	0	NA	3897	1
cg10411581	14	101129598	0.001756	0.001219	0.14971891644539187	0	NA	3894	1
cg10411607	16	8588799	-4.629999999999999e-4	8.38e-4	0.5806017476492227	0	NA	3896	1
cg10411625	12	63256190	0.001028	0.001134	0.36465773541262936	0	NA	3890	1
cg10411673	7	24419059	-2.1100000000000003e-4	0.0011	0.8478846283937453	0	NA	3894	1
cg10411775	17	53719988	0.001472	0.001192	0.21686797327301457	0	NA	3884	1
cg10411850	1	154473912	-2.84e-4	0.003446	0.9343171906287909	0	NA	3892	1
cg10411910	22	36813356	-1.12e-4	9.1e-4	0.9020461850450651	0	NA	3895	1
cg10411959	1	42203866	-5.42e-4	7.43e-4	0.46571109314458004	0	NA	3897	1
cg10412127	11	68848139	-0.001552	0.001535	0.31198057375237487	0	NA	3893	1
cg10412130	12	29228079	2e-5	0.001119	0.9857400878921322	0	NA	3894	1
cg10412136	7	4476540	0.002118	0.0018370000000000003	0.24892401436705627	0	NA	3894	1
cg10412158	1	219497378	7.27e-4	0.001077	0.49966101727892953	0	NA	3896	1
cg10412225	9	102345239	-0.001239	0.00118	0.29371811275179177	0	NA	3897	1
cg10412258	3	197511222	9.43e-4	0.001555	0.5442286758636217	0	NA	3894	1
cg10412442	3	180588921	-0.001044	0.001392	0.45325470475373647	0	NA	3897	1
cg10412475	2	74602003	-0.001082	0.001607	0.5007537217083353	0	NA	3890	1
cg10412497	21	35707827	-5.19e-4	6.98e-4	0.4571469410688049	0	NA	3892	1
cg10412719	5	44388487	0.001133	0.001064	0.2869439846474978	0	NA	3894	1
cg10412763	1	38595432	7.51e-4	8.6e-4	0.3825236588423664	0	NA	3896	1
cg10412903	19	11355792	-1e-6	9.98e-4	0.9992005166059232	0	NA	3895	1
cg10412986	1	151654662	1.66e-4	0.00109	0.8789553898685253	0	NA	3896	1
cg10413114	9	37465689	-3.36e-4	3.3e-4	0.308591558357	0	NA	3834	1
cg10413133	1	7803686	-5.82e-4	9.82e-4	0.5534033447086435	0	NA	3897	1
cg10413151	16	11155887	-0.001597	9.14e-4	0.08059142111533978	0	NA	3895	1
cg10413302	10	112033623	-0.005983	0.00194	0.0020422344128602755	0	NA	3863	1
cg10413412	7	158896770	0.001585	8.66e-4	0.06721196019098045	0	NA	3896	1
cg10413467	6	151260255	-0.001985	8.96e-4	0.026732498881695047	0	NA	3894	1
cg10413580	11	126174769	3.06e-4	0.001196	0.7980644688220104	0	NA	3897	1
cg10413788	1	205024593	-6.97e-4	6.57e-4	0.2887431665733125	0	NA	3895	1
cg10413833	6	150068040	5.44e-4	0.001414	0.7004417735393573	0	NA	3897	1
cg10413915	10	82299681	-1.52e-4	8.76e-4	0.8622458668071264	0	NA	3896	1
cg10413925	5	172483280	2.34e-4	2.7e-4	0.38612467428381386	0	NA	3828	1
cg10413926	4	40333120	7.64e-4	8.97e-4	0.3943650860632452	0	NA	3875	1
cg10413992	8	39576637	5.02e-4	0.001972	0.7990599485997363	0	NA	3748	1
cg10414074	8	42081230	2.55e-4	8.920000000000001e-4	0.7749742914733564	0	NA	3892	1
cg10414135	6	144655549	-7.77e-4	5.7e-4	0.17283275391184166	0	NA	3863	1
cg10414198	11	46330792	2.77e-4	7.45e-4	0.7100327685450278	0	NA	3896	1
cg10414267	9	118395648	1.47e-4	0.002151	0.9455147388987385	0	NA	3896	1
cg10414269	3	132441084	1.45e-4	3.05e-4	0.6344948850202743	0	NA	3881	1
cg10414453	14	33653262	2.71e-4	0.001023	0.7910810010366298	0	NA	3896	1
cg10414466	5	159626772	5.11e-4	0.001764	0.7720591151721446	0	NA	3888	1
cg10414488	16	49843264	5.21e-4	7.28e-4	0.4742017226331685	0	NA	3895	1
cg10414525	2	18931932	0.001183	0.001315	0.36832263151220623	0	NA	3888	1
cg10414569	11	12073165	-1.51e-4	0.001164	0.896783934586311	0	NA	3886	1
cg10414637	21	30743682	-7.7e-5	0.001089	0.943630893314599	0	NA	3893	1
cg10414638	1	151862672	8.09e-4	0.00168	0.6301273442854463	0	NA	3879	1
cg10414849	20	13899934	-1.69e-4	0.00202	0.9333240844187805	0	NA	3897	1
cg10414860	1	170054435	4.580000000000001e-4	0.001792	0.7982748874824975	0	NA	3831	1
cg10414921	5	75843463	-7.19e-4	2.92e-4	0.013803806875611157	0	NA	3888	1
cg10415053	8	114961992	0.002089	0.0017899999999999997	0.2431945772666458	0	NA	3887	1
cg10415209	12	6182806	-0.0019210000000000002	0.001307	0.14162185749173742	0	NA	3882	1
cg10415216	12	31800301	8.68e-4	9.9e-4	0.3806128390461427	0	NA	3863	1
cg10415251	3	112301168	-0.001144	0.001654	0.48915301426264024	0	NA	3895	1
cg10415258	7	87941609	2.28e-4	0.001041	0.8266343335378584	0	NA	3896	1
cg10415401	12	42139999	1.54e-4	9.49e-4	0.8710884503301193	0	NA	3896	1
cg10415471	21	40896022	-8.5e-4	0.001193	0.4761616974197831	0	NA	3891	1
cg10415497	15	68345350	-6.38e-4	0.001093	0.5594123784041676	0	NA	3894	1
cg10415514	10	55606956	0.001051	0.001859	0.5718304767937176	0	NA	3860	1
cg10415729	4	17175083	1.6900000000000002e-4	0.002276	0.9408090141736974	0	NA	3896	1
cg10415792	1	62659934	-2.79e-4	0.001929	0.8849994363074201	0	NA	3896	1
cg10415863	5	140027758	3.99e-4	6.09e-4	0.5123567533002555	0	NA	3897	1
cg10415867	7	230632	-9.62e-4	0.00129	0.45582664545957435	0	NA	3895	1
cg10415968	3	175926854	-3.5900000000000005e-4	0.001661	0.8288826286427696	0	NA	3862	1
cg10416029	4	148482302	8.559999999999999e-4	0.00111	0.44060547954951346	0	NA	3894	1
cg10416052	6	116294062	6.85e-4	0.001285	0.5939824047192003	0	NA	3893	1
cg10416371	8	22425969	-0.002313	0.001466	0.1146201544090162	0	NA	3894	1
cg10416405	10	45928404	0.002835	0.001331	0.03317347424721001	0	NA	3897	1
cg10416478	2	99223671	0.001492	0.001306	0.253279647273432	0	NA	3896	1
cg10416503	1	150780799	0.003562	0.002162	0.09944534235967555	0	NA	3897	1
cg10416604	9	98637319	7.9e-5	3.07e-4	0.7969248148173623	0	NA	3896	1
cg10416735	4	111455252	0.003925	0.001361	0.003927723715605758	0	NA	3896	1
cg10416840	5	120014210	-4.8000000000000007e-4	0.001533	0.754195917412767	0	NA	3869	1
cg10416894	13	20437958	-7.83e-4	2.51e-4	0.0018114478694527653	0	NA	3881	1
cg10416895	1	231009202	0.00152	0.001057	0.15042492757918746	0	NA	3891	1
cg10416922	10	60065677	2.83e-4	0.00093000000000000005	0.7608985260320327	0	NA	3893	1
cg10417034	7	107531837	1.98e-4	3.14e-4	0.5283195950526598	0	NA	3896	1
cg10417127	8	116845933	0.001747	0.001151	0.12906215225905	0	NA	3896	1
cg10417140	5	68258787	-0.004786	0.002353	0.04195168115151809	0	NA	3884	1
cg10417143	14	58565217	7.959999999999999e-4	0.001232	0.5182120723517329	0	NA	3897	1
cg10417244	16	83932504	1.4e-4	2.52e-4	0.5785147215079443	0	NA	3897	1
cg10417357	2	3595659	3.18e-4	6.86e-4	0.6429652745128831	0	NA	3895	1
cg10417373	17	47447584	-2.65e-4	0.00102	0.7950150258310015	0	NA	3894	1
cg10417380	12	59805265	-1.68e-4	0.001002	0.8668470914021211	0	NA	3896	1
cg10417490	22	19586304	8.03e-4	0.001054	0.4461438148000275	0	NA	3896	1
cg10417499	10	105275456	-4.68e-4	0.001096	0.6693740111843516	0	NA	3896	1
cg10417571	4	146851153	3.15e-4	8.67e-4	0.7163645108659792	0	NA	3893	1
cg10417655	1	168465621	-9.37e-4	0.001608	0.5600875688029692	0	NA	3890	1
cg10417706	19	17341250	4.74e-4	8.73e-4	0.5871605612798013	0	NA	3895	1
cg10417816	1	10006488	-9.21e-4	0.001124	0.41256107656077995	0	NA	3890	1
cg10417834	10	93851839	9.75e-4	0.001291	0.4501118880413871	0	NA	3891	1
cg10417840	4	74375460	-0.0015899999999999998	0.001737	0.3599967241884963	0	NA	3874	1
cg10417845	9	133506507	9.2e-5	7.91e-4	0.9074080728535294	0	NA	3894	1
cg10417901	1	110699480	6.63e-4	0.003576	0.8529132029476335	0	NA	3897	1
cg10417934	14	71276868	4.15e-4	0.001587	0.7937071924497854	0	NA	3897	1
cg10418021	3	45957347	-6.58e-4	8.31e-4	0.4284673371797577	0	NA	3894	1
cg10418071	4	185764615	2.0700000000000002e-4	0.001199	0.862931366439648	0	NA	3896	1
cg10418074	11	102854409	-6.810000000000001e-4	0.001406	0.628135528521488	0	NA	3893	1
cg10418093	11	34203784	2.13e-4	6.78e-4	0.7534000588125316	0	NA	3894	1
cg10418242	7	37864241	5.85e-4	9.61e-4	0.5426961959175609	0	NA	3894	1
cg10418570	4	83450141	4.1299999999999996e-4	0.00111	0.709839189241808	0	NA	3897	1
cg10418599	3	58517533	-0.001422	9.33e-4	0.1274797975433683	0	NA	3895	1
cg10418845	10	11361882	-7.61e-4	8.25e-4	0.35630732946665117	0	NA	3897	1
cg10418908	9	100000976	7.1e-5	3.15e-4	0.8216705810771611	0	NA	3882	1
cg10419018	5	81120844	5.5e-4	9.01e-4	0.54157511129691	0	NA	3897	1
cg10419099	3	148897964	-6.3e-5	0.001063	0.9527400602372375	0	NA	3896	1
cg10419122	2	234704232	1.84e-4	8.17e-4	0.8218126445266503	0	NA	3892	1
cg10419144	6	27515661	-0.001582	0.001238	0.20129613917678565	0	NA	3895	1
cg10419181	11	125544050	0.001022	9.25e-4	0.2692181487901128	0	NA	3896	1
cg10419383	3	59305786	-0.001159	8.28e-4	0.16158566280728676	0	NA	3897	1
cg10419448	2	58654874	-2.75e-4	3.83e-4	0.47274762751977434	0	NA	3896	1
cg10419493	10	33561323	-1.54e-4	9.86e-4	0.875885928849669	0	NA	3895	1
cg10419540	2	202507823	1.59e-4	3.05e-4	0.6021498082488568	0	NA	3886	1
cg10419550	8	43064565	-8.23e-4	0.001535	0.5918504968612297	0	NA	3888	1
cg10419570	19	10969112	2.44e-4	0.001348	0.8563605885900918	0	NA	3897	1
cg10419597	17	38150973	-0.001568	7.67e-4	0.040921100329050504	0	NA	3896	1
cg10419832	20	47475046	-1.9800000000000002e-4	7.84e-4	0.8006151832053661	0	NA	3887	1
cg10419892	16	11868235	5.29e-4	0.001037	0.6099636382879854	0	NA	3895	1
cg10419942	20	58562735	-0.001635	9.93e-4	0.09965557753322775	0	NA	3893	1
cg10419974	5	5891481	-0.003668	0.001555	0.018332037170048554	0	NA	3891	1
cg10420015	17	43116171	-1.23e-4	7.09e-4	0.8622711762802405	0	NA	3896	1
cg10420054	11	115979969	9.56e-4	0.001182	0.41863097496935026	0	NA	3889	1
cg10420089	6	151187322	-6.7e-5	2.46e-4	0.7853469760467084	0	NA	3851	1
cg10420090	22	37781402	1.13e-4	9.630000000000001e-4	0.9065893284238303	0	NA	3891	1
cg10420266	14	36538187	0.002522	0.001672	0.13145903667615197	0	NA	3895	1
cg10420275	1	26021042	-0.001233	9.73e-4	0.20507849535341566	0	NA	3891	1
cg10420290	10	21331199	6.37e-4	0.001275	0.6173512341862513	0	NA	3892	1
cg10420367	6	114140836	1.15e-4	0.001427	0.9357690948113111	0	NA	3891	1
cg10420426	1	247346531	0.00239	0.0062	0.6998789540384888	0	NA	3895	1
cg10420435	19	38348803	3.8e-4	0.001809	0.8336202144033497	0	NA	3897	1
cg10420554	4	53537103	0.001175	9.8e-4	0.2305358811765104	0	NA	3895	1
cg10420589	17	21199624	8.790000000000001e-4	0.001153	0.4458457316624953	0	NA	3894	1
cg10420602	7	7804903	-5.71e-4	0.001807	0.7520075487092802	0	NA	3861	1
cg10420607	2	143475523	0.001401	0.00102	0.16958782422369448	0	NA	3896	1
cg10420626	6	43741154	0.001002	0.001512	0.5075237265906984	0	NA	3897	1
cg10420643	10	65322654	0.001006	9.85e-4	0.3071029499945598	0	NA	3896	1
cg10420716	1	177320037	-8.579999999999999e-4	0.001225	0.4836724396941119	0	NA	3896	1
cg10420773	20	37565045	-9.75e-4	8.28e-4	0.2389815449371779	0	NA	3881	1
cg10420782	1	111744445	-0.001854	9.96e-4	0.06268125028516881	0	NA	3897	1
cg10420797	9	75694271	-5.25e-4	0.001132	0.6428047155574115	0	NA	3895	1
cg10420854	6	41207397	-0.007167000000000001	0.005003	0.15198920304064217	0	NA	3889	1
cg10420937	13	115028382	8.329999999999999e-4	0.001086	0.44306071172642464	0	NA	3892	1
cg10420966	10	114812813	3.4e-5	0.001743	0.9844369737463438	0	NA	3883	1
cg10421109	8	27454855	2.58e-4	3.73e-4	0.48913265134359163	0	NA	3895	1
cg10421179	4	102270318	-1.56e-4	0.001108	0.8880325063294874	0	NA	3887	1
cg10421193	9	22113492	0.001858	9.64e-4	0.053931556479275805	0	NA	3897	1
cg10421302	1	56545749	-0.001278	0.0012349999999999998	0.3007540020767378	0	NA	3895	1
cg10421346	2	222954613	0.001907	0.001066	0.07362599595238083	0	NA	3893	1
cg10421420	8	129991169	-0.001501	8.61e-4	0.08127743362591819	0	NA	3895	1
cg10421498	6	126497227	6.87e-4	0.001246	0.5813839230409299	0	NA	3847	1
cg10421515	8	119098754	-0.001292	0.001365	0.34388335151915456	0	NA	3809	1
cg10421561	9	100745105	-1.2200000000000001e-4	1.99e-4	0.5398331456205657	0	NA	3897	1
cg10421587	8	79063902	0.001539	0.001	0.12380429624480821	0	NA	3890	1
cg10421629	9	136325055	-4e-5	2.74e-4	0.8839329129046675	0	NA	3818	1
cg10421799	2	237516826	-0.001257	0.001014	0.21510673946832581	0	NA	3897	1
cg10421873	7	158890699	0.00126	0.001031	0.22166434865280435	0	NA	3897	1
cg10422038	2	32858293	0.003814	0.001413	0.006950189761372129	0	NA	3891	1
cg10422093	21	16868472	-3.76e-4	7.4e-4	0.6113775293691015	0	NA	3897	1
cg10422128	14	73393078	-2.59e-4	2.4e-4	0.2805134363393776	0	NA	3892	1
cg10422167	17	936550	-1.52e-4	9.46e-4	0.8723481733933116	0	NA	3895	1
cg10422217	3	112257199	-0.003794	0.001305	0.0036458705271593763	0	NA	3742	1
cg10422256	9	15135282	7.5e-5	3.94e-4	0.849030699143497	0	NA	3892	1
cg10422406	1	228305843	-0.0015279999999999998	0.001549	0.3239158386132535	0	NA	3897	1
cg10422579	8	121972831	-8.96e-4	0.002657	0.7359492288877498	0	NA	3896	1
cg10422760	11	19263091	2.43e-4	4.6599999999999994e-4	0.6020469015347769	0	NA	3882	1
cg10422823	1	202898476	0.0012979999999999999	0.001684	0.440835062624365	0	NA	3879	1
cg10422824	14	104604165	-1e-6	2.84e-4	0.9971905531265278	0	NA	3896	1
cg10422971	2	23555037	0.001779	0.001941	0.3593848558011841	0	NA	3897	1
cg10423023	8	6414796	0.002309	0.001128	0.04065947726631753	0	NA	3890	1
cg10423070	12	53090019	1.48e-4	8.31e-4	0.8586454815789728	0	NA	3896	1
cg10423149	3	62165265	5.12e-4	8.01e-4	0.5226921824759838	0	NA	3897	1
cg10423153	3	13433323	2.49e-4	7.86e-4	0.7513999983129556	0	NA	3894	1
cg10423169	7	120900904	-0.0038349999999999994	0.002183	0.078959278765636	0	NA	3726	1
cg10423219	5	79331783	-0.0019529999999999999	0.002714	0.4717700412380434	0	NA	3897	1
cg10423286	15	90210720	-8.230000000000001e-4	8.21e-4	0.3161330364963657	0	NA	3895	1
cg10423342	2	146346422	0.003971	0.001754	0.023576078515485387	0	NA	3897	1
cg10423421	18	19560793	-3.66e-4	8.47e-4	0.6656590387478163	0	NA	3895	1
cg10423455	2	151344305	-6.65e-4	3.34e-4	0.04647891233600409	0	NA	3887	1
cg10423544	9	118915108	-0.004304	0.003131	0.16924286717504383	0	NA	3896	1
cg10423604	8	128580937	7.230000000000001e-4	0.001103	0.5121555146383527	0	NA	3894	1
cg10423682	3	157324707	-3.23e-4	4.68e-4	0.49008669568611646	0	NA	3894	1
cg10423739	18	74494758	-2.1e-5	0.001274	0.9868486522434669	0	NA	3887	1
cg10423750	9	73484058	-7.17e-4	0.002713	0.7915617960035235	0	NA	3868	1
cg10423780	12	51849159	-5.04e-4	0.001429	0.7243177142162702	0	NA	3892	1
cg10423893	17	79292446	-3.48e-4	9.16e-4	0.7040102465993323	0	NA	3891	1
cg10423915	7	55495635	8.42e-4	0.001141	0.4605453394648985	0	NA	3897	1
cg10424198	11	121459206	9.2e-4	9.35e-4	0.32513654794754737	0	NA	3895	1
cg10424407	6	70572106	-0.0016879999999999998	0.001523	0.26771552258248266	0	NA	3895	1
cg10424513	1	100123090	-4.95e-4	0.001257	0.6937325812222263	0	NA	3894	1
cg10424589	4	113575360	-1.07e-4	0.001496	0.9429806731615066	0	NA	3890	1
cg10424590	6	111329658	0.001457	8.87e-4	0.1004624997275427	0	NA	3897	1
cg10424719	7	102988001	9.8e-5	5.83e-4	0.8665077129341967	0	NA	3889	1
cg10424880	9	114667474	0.001065	9.84e-4	0.2791116621456177	0	NA	3897	1
cg10424923	16	31434023	0.001263	0.001272	0.3207467353988551	0	NA	3887	1
cg10424981	1	29872399	-6.21e-4	9.95e-4	0.5325483841969774	0	NA	3895	1
cg10425023	19	5445565	-0.002071	0.002248	0.3569129533305986	0	NA	3896	1
cg10425056	1	96722126	-9.97e-4	0.001931	0.6056359638126716	0	NA	3892	1
cg10425083	12	770801	-7.57e-4	0.001324	0.5674898201073324	0	NA	3880	1
cg10425410	3	127448696	-0.001808	0.00144	0.20927715380022746	0	NA	3897	1
cg10425627	21	47709664	-2.73e-4	9.14e-4	0.76517880855405	0	NA	3897	1
cg10425645	18	10929278	0.002488	0.001263	0.04884835307439657	0	NA	3895	1
cg10425772	7	100282260	-3.43e-4	8.32e-4	0.6801491455646227	0	NA	3895	1
cg10426067	12	28075403	7.71e-4	8.37e-4	0.3569737090479151	0	NA	3895	1
cg10426082	10	45444078	-0.001001	0.00106	0.34499612435670485	0	NA	3888	1
cg10426161	12	120704718	0.001225	9.59e-4	0.20147085247470375	0	NA	3892	1
cg10426163	7	968577	0.008338	0.003892	0.032165869459122	0	NA	3884	1
cg10426248	17	21908742	-2.46e-4	0.00287	0.9316935455667716	0	NA	3897	1
cg10426253	11	63513622	0.002022	0.001119	0.07076687748367064	0	NA	3897	1
cg10426306	20	5426527	-2.43e-4	0.001739	0.8888689923014416	0	NA	3889	1
cg10426372	1	172785503	-0.001972	0.001638	0.2286254471016928	0	NA	3892	1
cg10426428	4	38466226	5.12e-4	9.48e-4	0.589138836626411	0	NA	3896	1
cg10426480	22	17444804	-0.00142	0.001422	0.31799163553300286	0	NA	3874	1
cg10426483	12	130850132	-0.001316	0.001567	0.40100858072369333	0	NA	3896	1
cg10426577	14	57979131	-2.79e-4	0.002988	0.925606847247223	0	NA	3894	1
cg10426588	2	179694419	-7.859999999999999e-4	0.001547	0.6113971317738122	0	NA	3887	1
cg10426797	17	7169574	8.9e-5	9.34e-4	0.9240852166956293	0	NA	3893	1
cg10426838	12	65021536	-6.42e-4	8.4e-4	0.44469699670897567	0	NA	3897	1
cg10427061	7	115864341	-4.49e-4	0.001324	0.7345164193386771	0	NA	3876	1
cg10427062	5	60728124	2.1e-5	0.001471	0.9886097847373739	0	NA	3895	1
cg10427074	19	47167692	-0.001144	9.61e-4	0.2338787480254479	0	NA	3897	1
cg10427108	1	146696990	-4.3699999999999994e-4	2.27e-4	0.05421558164701035	0	NA	3897	1
cg10427268	4	57442328	-9e-6	0.001209	0.994060467555962	0	NA	3894	1
cg10427288	2	122526113	-6.35e-4	7.48e-4	0.3959199765730071	0	NA	3897	1
cg10427500	1	198951113	-4.6e-5	0.001628	0.9774583497353642	0	NA	3869	1
cg10427501	9	112362488	-1.98e-4	9.35e-4	0.8322906046545768	0	NA	3894	1
cg10427540	19	1895574	-1.8e-5	5.27e-4	0.9727530737475765	0	NA	3884	1
cg10427637	5	149665809	-0.002684	8.49e-4	0.001570308819500167	0	NA	3896	1
cg10427639	1	168717382	-9.199999999999999e-4	0.001334	0.49041106256260975	0	NA	3890	1
cg10427651	16	72015971	-4.95e-4	0.001056	0.6392483430342353	0	NA	3892	1
cg10427758	7	25887585	7.32e-4	0.001451	0.6139243454752799	0	NA	3877	1
cg10427771	1	29547523	-1.9000000000000004e-4	0.001065	0.8584058998661508	0	NA	3889	1
cg10427857	19	47229954	9.29e-4	9.29e-4	0.3173105078629141	0	NA	3896	1
cg10427988	4	123748049	-2.18e-4	2.86e-4	0.44591811201534076	0	NA	3892	1
cg10428035	20	5512618	6.77e-4	3.14e-4	0.031079686529010445	0	NA	3896	1
cg10428168	21	37432745	-2.73e-4	2.27e-4	0.22911443368841844	0	NA	3897	1
cg10428270	6	44886912	-0.003318	0.001744	0.05710282329229388	0	NA	3887	1
cg10428302	19	42347939	9.48e-4	8.9e-4	0.28679966769806176	0	NA	3894	1
cg10428343	20	36093225	-0.002584	9.72e-4	0.007850420954540135	0	NA	3895	1
cg10428478	19	30864543	8.11e-4	0.00307	0.7916494035721552	0	NA	3895	1
cg10428485	7	2045827	2.79e-4	7.47e-4	0.7087808280318857	0	NA	3897	1
cg10428517	13	49327582	-7.8e-5	0.00193	0.9677626641694397	0	NA	3737	1
cg10428526	9	127962649	-7.98e-4	5.16e-4	0.12198105403758025	0	NA	3880	1
cg10428661	17	16120197	9.1e-4	0.001948	0.6403955749662629	0	NA	3896	1
cg10428850	1	53379714	-0.001051	8.61e-4	0.22220961389329064	0	NA	3897	1
cg10428879	6	90276665	-8.25e-4	8.45e-4	0.3289002837102797	0	NA	3896	1
cg10428881	14	81770194	-8.029999999999999e-4	8.48e-4	0.3436724305729319	0	NA	3897	1
cg10429221	6	8170697	-0.00101	0.001312	0.4414084106033047	0	NA	3888	1
cg10429395	12	2049365	-7.11e-4	6.24e-4	0.2545267353118135	0	NA	3821	1
cg10429396	10	135094766	0.001276	7.22e-4	0.07717582064331371	0	NA	3894	1
cg10429438	2	6911344	1.65e-4	8.640000000000001e-4	0.8485473560669583	0	NA	3892	1
cg10429592	20	7235107	-9.5e-4	9.79e-4	0.3318581421199362	0	NA	3897	1
cg10429840	6	43441488	2.32e-4	8.17e-4	0.776436644827242	0	NA	3894	1
cg10429934	7	100751683	0.002692	0.001118	0.01604584090765482	0	NA	3893	1
cg10429957	5	141245719	-0.002349	8.72e-4	0.007064098442370125	0	NA	3893	1
cg10430029	21	40119823	0.0038739999999999994	0.001857	0.03696408929818182	0	NA	3897	1
cg10430155	6	37442921	-2.0000000000000004e-4	7.6e-4	0.7924288824046	0	NA	3897	1
cg10430168	17	74254668	0.001736	0.001004	0.08379412219847947	0	NA	3891	1
cg10430243	8	72752888	0.003331	0.00401	0.4061582042025785	0	NA	3896	1
cg10430249	2	121549837	-5.32e-4	0.001198	0.6569894769697855	0	NA	3895	1
cg10430284	19	660589	-4.8e-5	9.71e-4	0.9605737729664857	0	NA	3893	1
cg10430294	1	228342209	0.002307	8.52e-4	0.006774174797567783	0	NA	3893	1
cg10430352	2	46409434	0.001349	0.0013400000000000003	0.314071070129636	0	NA	3894	1
cg10430356	14	25480753	0.001255	0.001324	0.34318790200506577	0	NA	3897	1
cg10430453	2	24387100	2.93e-4	7.99e-4	0.7138365509757234	0	NA	3897	1
cg10430501	18	9250415	-3.2e-5	6.57e-4	0.9611534025908566	0	NA	3897	1
cg10430734	17	75544232	-0.001857	9.16e-4	0.04263250026316248	0	NA	3872	1
cg10430909	3	43020207	-7.029999999999998e-4	0.001158	0.543797042885118	0	NA	3896	1
cg10430932	12	2592190	2.53e-4	7.8e-4	0.7456662758312314	0	NA	3893	1
cg10431073	6	33671733	-0.00119	8.61e-4	0.1669367553772439	0	NA	3894	1
cg10431175	6	167541769	3.67e-4	7.46e-4	0.622749667944758	0	NA	3897	1
cg10431216	13	73475116	0.001286	0.001154	0.26511416334524607	0	NA	3763	1
cg10431323	9	38392510	1.7e-5	3.06e-4	0.9556958713164356	0	NA	3896	1
cg10431374	7	1726296	-0.0017780000000000003	0.0017409999999999997	0.30713498855828575	0	NA	3895	1
cg10431393	16	8824239	4.38e-4	9.47e-4	0.6437133388745637	0	NA	3895	1
cg10431430	13	90550026	-0.0013180000000000002	0.001493	0.3773517243427969	0	NA	3897	1
cg10431579	17	27311341	-3.82e-4	7.75e-4	0.6220809678865273	0	NA	3889	1
cg10431604	14	24809315	-3.39e-4	2.41e-4	0.15953446110247033	0	NA	3887	1
cg10431658	19	36164390	-4.1e-4	7.29e-4	0.5738338014046824	0	NA	3894	1
cg10431678	19	47345065	5.43e-4	8.24e-4	0.5099082376904969	0	NA	3897	1
cg10431797	17	11982067	7.84e-4	8.38e-4	0.34949933494530466	0	NA	3895	1
cg10431838	19	48615393	-2.12e-4	8.12e-4	0.7940279275722972	0	NA	3894	1
cg10431880	2	177043007	-4.5e-5	4.91e-4	0.926976367062597	0	NA	3897	1
cg10431939	18	35072561	-1.64e-4	0.001077	0.8789701702210444	0	NA	3897	1
cg10431993	12	95942790	-7.4e-4	0.001576	0.6386814513728869	0	NA	3859	1
cg10432024	1	225039848	-3.62e-4	0.001119	0.7463142391398285	0	NA	3894	1
cg10432104	9	137967290	-5.23e-4	6.57e-4	0.4260072647549716	0	NA	3893	1
cg10432137	2	120770305	-2e-6	3.3500000000000007e-4	0.9952365383818672	0	NA	3895	1
cg10432262	12	117032187	2.16e-4	3.68e-4	0.5572329075701281	0	NA	3895	1
cg10432266	12	65433291	-7.13e-4	0.001032	0.4896337452267733	0	NA	3875	1
cg10432274	4	48572886	0.001904	0.001392	0.17136964937310356	0	NA	3883	1
cg10432277	21	18948894	0.001605	0.002491	0.5193682405871742	0	NA	3897	1
cg10432371	2	177686439	5.45e-4	0.001098	0.6196425483744946	0	NA	3894	1
cg10432586	11	45084658	0.003296	0.003124	0.29139897368894707	0	NA	3896	1
cg10432598	2	99695531	-0.001534	0.001401	0.27354634470539174	0	NA	3889	1
cg10432654	7	2850839	-0.001136	0.00205	0.5794786973643454	0	NA	3893	1
cg10432719	16	80499768	1.26e-4	9.11e-4	0.8899957782855371	0	NA	3897	1
cg10432797	13	113607851	-7.5e-5	7.02e-4	0.9149178122613126	0	NA	3895	1
cg10432931	9	77643425	-8.4e-4	5.71e-4	0.14126317529905152	0	NA	3706	1
cg10432942	14	93836539	-0.00156	0.0018419999999999999	0.3970477757278896	0	NA	3893	1
cg10432950	22	26902252	-0.0017	0.001017	0.09460656204960685	0	NA	3897	1
cg10433022	2	234599911	-3.83e-4	9.619999999999999e-4	0.6905351737293993	0	NA	3888	1
cg10433059	17	51061748	-0.001841	0.00115	0.10940581175708375	0	NA	3894	1
cg10433093	9	130879733	0.003772	0.002374	0.11208759386255528	0	NA	3892	1
cg10433166	9	137334603	-6.1000000000000005e-05	4.75e-4	0.8978157715080655	0	NA	3891	1
cg10433410	6	111175127	6.57e-4	8.14e-4	0.41959429316734465	0	NA	3895	1
cg10433453	8	10797637	-4.47e-4	8.679999999999998e-4	0.606569121270535	0	NA	3896	1
cg10433461	12	93742916	-0.003605	0.001406	0.01034701520573714	0	NA	3894	1
cg10433494	15	100666271	-0.004428	0.002327	0.05705630395249805	0	NA	3894	1
cg10433501	19	50816886	-4.25e-4	0.002003	0.8319652616055873	0	NA	3893	1
cg10433705	19	37406260	-3.34e-4	6.99e-4	0.6327744349456853	0	NA	3894	1
cg10433790	5	139731191	6.14e-4	6.37e-4	0.3350994485488773	0	NA	3888	1
cg10433802	10	66288560	0.002059	0.001396	0.14023180299394994	0	NA	3897	1
cg10433861	1	182089504	-0.00121	9.6e-4	0.2075190923935472	0	NA	3892	1
cg10433965	7	114562008	-0.001889	0.00194	0.33019988504286163	0	NA	3896	1
cg10433972	14	88793982	-0.001734	0.002834	0.5406330126796248	0	NA	3893	1
cg10434009	17	42920254	7.629999999999999e-4	6.04e-4	0.20650113342101037	0	NA	3897	1
cg10434040	2	17484348	0.001934	0.001064	0.06911471211706778	0	NA	3895	1
cg10434047	7	100178851	6.84e-4	9.34e-4	0.463964703102196	0	NA	3897	1
cg10434067	20	57397730	7.69e-4	8.699999999999999e-4	0.37674585348295353	0	NA	3896	1
cg10434069	10	29011148	-3.44e-4	4.04e-4	0.3944999098183869	0	NA	3895	1
cg10434120	20	47301263	-0.001035	0.001209	0.39195385981939673	0	NA	3892	1
cg10434137	13	44032630	-1.9700000000000002e-4	0.001567	0.8999552065255778	0	NA	3887	1
cg10434274	9	107683794	-0.001541	0.001282	0.2293526485113436	0	NA	3896	1
cg10434304	2	236818939	-0.001297	8.67e-4	0.13466327360035038	0	NA	3896	1
cg10434392	20	30130281	3.18e-4	7.32e-4	0.6639789540552594	0	NA	3895	1
cg10434418	9	134385727	-3.97e-4	7.34e-4	0.5885958565532234	0	NA	3894	1
cg10434419	13	106427323	-7.2e-5	0.001473	0.9610150573414409	0	NA	3892	1
cg10434530	8	104267896	5.6e-4	0.001321	0.6716232302193023	0	NA	3892	1
cg10434546	16	705079	0.002592	0.001204	0.03133251947411318	0	NA	3893	1
cg10434579	6	28109966	-4.800000000000001e-5	2.01e-4	0.8112560406459683	0	NA	3896	1
cg10434707	2	208394288	-7.16e-4	3.66e-4	0.05043168992468676	0	NA	3773	1
cg10434776	3	39424564	-3.78e-4	7.93e-4	0.6335965089891478	0	NA	3875	1
cg10435154	16	87108826	-1.49e-4	9.04e-4	0.8690832932837411	0	NA	3896	1
cg10435194	5	1798177	-5.41e-4	8.4e-4	0.5195445555549271	0	NA	3896	1
cg10435258	10	52216672	-0.00121	9.78e-4	0.21600585865515948	0	NA	3896	1
cg10435312	1	9498154	0.002312	0.001744	0.18494303953523428	0	NA	3894	1
cg10435384	11	20044039	-3.85e-4	0.002519	0.8785256926113838	0	NA	3743	1
cg10435493	11	66617832	9.85e-4	0.00093000000000000005	0.28953612335792317	0	NA	3893	1
cg10435497	8	23165784	3.04e-4	7.31e-4	0.677506104047475	0	NA	3896	1
cg10435547	1	163017462	0.001449	0.001367	0.28915125540379005	0	NA	3894	1
cg10435600	6	64357903	6.61e-4	0.00143	0.6439108259740924	0	NA	3878	1
cg10435654	19	46161465	0.002502	0.001192	0.035817492361969884	0	NA	3896	1
cg10435675	10	127662798	-0.00261	0.001483	0.07841695348105747	0	NA	3897	1
cg10435783	18	47425547	-0.001853	0.001241	0.1353977476016293	0	NA	3895	1
cg10435874	9	95527208	-7.8e-5	2.3299999999999997e-4	0.7378031578124065	0	NA	3844	1
cg10435924	11	17522076	-7.86e-4	0.001552	0.6125454848027337	0	NA	3882	1
cg10435952	5	81884312	9.39e-4	0.001073	0.38151052240296396	0	NA	3850	1
cg10436104	14	95079909	-6.32e-4	0.001153	0.5835990042567358	0	NA	3895	1
cg10436120	16	3114847	-1.23e-4	0.00108	0.9093258736372836	0	NA	3891	1
cg10436301	5	132202906	-1.8e-4	3.56e-4	0.6131248587148896	0	NA	3889	1
cg10436310	4	153178285	0.00146	0.001023	0.15352946566821557	0	NA	3895	1
cg10436429	9	71259569	-0.001396	0.0013	0.2828916401530477	0	NA	3882	1
cg10436574	12	54105972	1.04e-4	6.47e-4	0.8722966984026888	0	NA	3897	1
cg10436615	2	2511271	0.001006	0.001268	0.4275591421671175	0	NA	3896	1
cg10436655	21	45608350	1.72e-4	8.05e-4	0.8308086218293389	0	NA	3895	1
cg10436759	1	204226557	-0.001218	8.27e-4	0.14080679877915875	0	NA	3894	1
cg10436837	17	39657155	-6.14e-4	9.85e-4	0.5330543806294452	0	NA	3895	1
cg10436931	8	120655905	8.37e-4	0.001066	0.4323490738346391	0	NA	3886	1
cg10436941	18	14086176	-7.95e-4	8.49e-4	0.3490694603460971	0	NA	3892	1
cg10437320	7	6120536	-0.001839	0.00175	0.29332420641473217	0	NA	3891	1
cg10437425	11	6474577	3.5499999999999996e-4	8.11e-4	0.661581152478335	0	NA	3895	1
cg10437527	19	56651829	4.85e-4	5.01e-4	0.33301247146105845	0	NA	3896	1
cg10437565	20	39279348	2.01e-4	8.03e-4	0.8023465933021768	0	NA	3894	1
cg10437576	7	81678886	2.1e-5	0.001144	0.9853543401979562	0	NA	3893	1
cg10437625	11	58496213	0.001332	0.001542	0.3876904991308472	0	NA	3870	1
cg10437632	15	65823783	-3.79e-4	0.001561	0.808165695512169	0	NA	3896	1
cg10437704	9	130873030	-6.359999999999998e-4	0.001428	0.6560464988965815	0	NA	3885	1
cg10437865	16	68350057	2.65e-4	0.001239	0.830638950218323	0	NA	3894	1
cg10437902	14	57715629	-1.19e-4	0.001984	0.9521716921543278	0	NA	3762	1
cg10437964	13	104664012	8.56e-4	0.003226	0.7907444106580456	0	NA	3894	1
cg10438023	1	231519776	-3.16e-4	0.001389	0.8200335698442333	0	NA	3887	1
cg10438048	15	69958982	0.001252	9.54e-4	0.18939567044622738	0	NA	3897	1
cg10438110	6	132510302	5.47e-4	4.18e-4	0.19066566480986427	0	NA	3897	1
cg10438151	20	39745000	-0.002685	0.001307	0.03994445200348095	0	NA	3896	1
cg10438221	7	134317923	6.81e-4	8.54e-4	0.42520489057684674	0	NA	3891	1
cg10438323	3	88199498	1.9e-5	6.18e-4	0.9754734323899836	0	NA	3888	1
cg10438357	3	153838738	2.77e-4	4.17e-4	0.5065184237232501	0	NA	3891	1
cg10438439	5	3741762	5.66e-4	0.001043	0.5873602090676127	0	NA	3895	1
cg10438451	12	7952130	3.77e-4	0.001116	0.7355036453340125	0	NA	3890	1
cg10438624	2	70219988	0.002542	0.001078	0.01837020376867613	0	NA	3897	1
cg10438803	16	74999712	2.61e-4	9.27e-4	0.7782859779758975	0	NA	3896	1
cg10438949	3	44283132	5.03e-4	0.001029	0.6249662335881297	0	NA	3892	1
cg10439075	15	35270021	3.63e-4	0.001255	0.7723954068392901	0	NA	3895	1
cg10439113	11	22360177	0.002571	0.0026260000000000003	0.32755250919672524	0	NA	3880	1
cg10439132	1	96455029	0.0015	0.001175	0.20174500497806738	0	NA	3897	1
cg10439142	11	82610323	-3.1e-4	8.09e-4	0.7015795427323501	0	NA	3896	1
cg10439209	22	38254491	1.9e-4	8.12e-4	0.8149926273064223	0	NA	3894	1
cg10439265	4	184051851	-0.001962	0.001372	0.15270865163562736	0	NA	3894	1
cg10439317	7	83566140	-9.05e-4	0.002064	0.6610463430850995	0	NA	3721	1
cg10439385	5	138611367	-0.001364	0.001058	0.19731989253329257	0	NA	3896	1
cg10439416	5	36951202	0.001504	0.00132	0.25453888264648966	0	NA	3896	1
cg10439678	10	33208691	5.79e-4	9.11e-4	0.5250597840898739	0	NA	3893	1
cg10439777	14	99847979	-6.97e-4	0.001354	0.6067130184685907	0	NA	3896	1
cg10439795	20	53356265	-0.001674	0.003128	0.5925349085018359	0	NA	3891	1
cg10439808	10	12677223	-0.003521	0.001999	0.0781739910448638	0	NA	3894	1
cg10439810	3	196527718	-0.001326	8.35e-4	0.11228092303691371	0	NA	3895	1
cg10439889	22	39105684	8.68e-4	0.001204	0.4709524408706323	0	NA	3889	1
cg10440060	1	7468331	-9.85e-4	9.72e-4	0.3108813216008075	0	NA	3892	1
cg10440232	7	14964178	1.41e-4	0.0018670000000000002	0.9397992125130755	0	NA	3883	1
cg10440286	22	37771664	-0.00125	0.001167	0.2841143361961863	0	NA	3894	1
cg10440302	1	23178266	1.31e-4	8.82e-4	0.8819276076365647	0	NA	3897	1
cg10440493	22	19455343	-2.34e-4	7.6e-4	0.7581624307753471	0	NA	3887	1
cg10440521	6	32704691	0.002118	0.002188	0.3330407176310142	0	NA	3732	1
cg10440681	16	89939442	1.29e-4	2.79e-4	0.6438191700223357	0	NA	3897	1
cg10440923	2	54013188	1.28e-4	9.9e-4	0.8971258660819152	0	NA	3832	1
cg10440991	2	136555215	-1.12e-4	3.3e-4	0.7343129836081639	0	NA	3893	1
cg10440994	3	194093529	-7.28e-4	8.32e-4	0.3815739057050212	0	NA	3896	1
cg10441044	5	149215049	-1.95e-4	9.67e-4	0.8401867558618722	0	NA	3897	1
cg10441124	15	66965995	-0.001118	0.003869	0.7726092661343663	0	NA	3896	1
cg10441199	11	12155992	-7.1e-5	7.71e-4	0.9266279659171283	0	NA	3894	1
cg10441227	1	187954650	0.002437	0.001399	0.08151569895051125	0	NA	3896	1
cg10441244	17	81051797	-6.5e-5	8.949999999999999e-4	0.9421039764104348	0	NA	3897	1
cg10441250	4	53708510	-3.44e-4	0.001498	0.8183718953892973	0	NA	3886	1
cg10441555	3	12392180	-6.35e-4	6.87e-4	0.35532567266700243	0	NA	3896	1
cg10441726	17	41116781	1.14e-4	2.58e-4	0.6585901808414946	0	NA	3895	1
cg10441827	2	86718925	3.17e-4	9.209999999999999e-4	0.7307025775819397	0	NA	3887	1
cg10442221	1	200343096	-1.03e-4	0.001015	0.9191711538016695	0	NA	3896	1
cg10442240	5	175969478	2.3199999999999997e-4	2.15e-4	0.28055662733777714	0	NA	3896	1
cg10442268	4	186317629	-3.76e-4	2.93e-4	0.19939524009688128	0	NA	3859	1
cg10442276	17	38217909	-8.85e-4	6.99e-4	0.20547927991000361	0	NA	3893	1
cg10442427	6	151639730	7.79e-4	0.001207	0.5186668225343087	0	NA	3897	1
cg10442450	12	43123396	-8.68e-4	0.001677	0.6047437070084793	0	NA	3895	1
cg10443044	12	9820098	-0.001998	0.001498	0.18227650138459767	0	NA	3895	1
cg10443123	3	127259630	-5.21e-4	7.97e-4	0.5133042138913166	0	NA	3895	1
cg10443268	2	11315686	4.6399999999999995e-4	5.34e-4	0.3848942493028938	0	NA	3897	1
cg10443287	5	74191931	1.43e-4	8.53e-4	0.866863660248014	0	NA	3886	1
cg10443334	12	124795719	-6.11e-4	8.24e-4	0.45838738952494706	0	NA	3894	1
cg10443359	19	11648626	-1.8e-5	0.001099	0.9869324112756518	0	NA	3896	1
cg10443496	1	160881549	0.0018970000000000002	0.001726	0.2717362252630813	0	NA	3892	1
cg10443518	6	26999326	6.56e-4	9.97e-4	0.5105548884929246	0	NA	3896	1
cg10443569	2	137142376	2.97e-4	0.00093000000000000005	0.7494574526543649	0	NA	3897	1
cg10443717	19	39466634	1.76e-4	5.13e-4	0.7315383353830147	0	NA	3893	1
cg10443823	9	139981335	-1.41e-4	2.49e-4	0.5712136083729429	0	NA	3829	1
cg10443873	3	126822081	-0.004925	0.00244	0.043545184122606294	0	NA	3883	1
cg10443882	5	158635381	-1.59e-4	2.86e-4	0.5782490996024992	0	NA	3892	1
cg10443920	14	23772390	0.002582	0.001991	0.1946877033643108	0	NA	3897	1
cg10443954	8	26435808	4.6e-5	2.49e-4	0.853433789711774	0	NA	3896	1
cg10443972	11	45773308	-0.0026	0.0036199999999999995	0.47261422294194266	0	NA	3893	1
cg10443977	3	193273983	-6.71e-4	0.001336	0.6154948343518545	0	NA	3897	1
cg10443999	11	35355993	0.002309	0.001376	0.09333688451591458	0	NA	3896	1
cg10444134	11	75879690	6.35e-4	8.52e-4	0.4560872598460467	0	NA	3890	1
cg10444228	3	8701782	0.001041	7.59e-4	0.1702062152653455	0	NA	3895	1
cg10444319	18	10038199	-0.001873	0.0012	0.11856308033554322	0	NA	3897	1
cg10444369	7	142639594	-3.99e-4	8.75e-4	0.6483899782154486	0	NA	3894	1
cg10444502	2	165704609	0.00255	0.0015	0.08913092551708604	0	NA	3884	1
cg10444562	3	122733202	3.46e-4	0.001174	0.7682086166007356	0	NA	3897	1
cg10444618	1	54719216	-0.001283	0.001187	0.279752205304971	0	NA	3896	1
cg10444783	10	62775058	0.002015	0.00139	0.14715885514163352	0	NA	3888	1
cg10444845	14	81462907	7.74e-4	9.16e-4	0.39812302978222286	0	NA	3894	1
cg10445080	6	167460377	9.51e-4	0.001502	0.5266319113420339	0	NA	3896	1
cg10445083	10	50371928	0.001968	0.001035	0.0572431905476502	0	NA	3893	1
cg10445361	10	134461611	5.9e-5	0.001	0.9529521081133977	0	NA	3895	1
cg10445545	3	178276627	2.6e-5	0.002451	0.9915362670247329	0	NA	3886	1
cg10445726	12	59558822	0.003164	0.002668	0.2356590101182555	0	NA	3892	1
cg10445734	11	62495461	-4.99e-4	4.28e-4	0.24365979180114922	0	NA	3892	1
cg10445915	6	158194559	1.59e-4	9.25e-4	0.8635225210438813	0	NA	3891	1
cg10446031	13	32614494	0.002126	0.001276	0.09568469666478012	0	NA	3895	1
cg10446160	15	88247310	0.002758	0.0022	0.20997420769071198	0	NA	3896	1
cg10446286	14	22503506	-0.001461	0.001456	0.31565147452758363	0	NA	3887	1
cg10446363	9	35518247	5.51e-4	9.169999999999998e-4	0.5479249707441027	0	NA	3895	1
cg10446383	8	141049859	-6.36e-4	9.8e-4	0.5163515673983756	0	NA	3894	1
cg10446396	1	222221590	9.02e-4	0.001077	0.4023050558039131	0	NA	3892	1
cg10446465	9	139938706	-1.58e-4	0.001374	0.9084508907946435	0	NA	3894	1
cg10446477	3	111589711	0.0015470000000000002	0.001204	0.19883292041860492	0	NA	3897	1
cg10446502	18	77875471	5.42e-4	0.001398	0.6982404910812974	0	NA	3888	1
cg10446546	11	72386085	3.11e-4	0.002789	0.9112123313932851	0	NA	3885	1
cg10446583	10	79523538	-3.5e-5	8.31e-4	0.9664046866169583	0	NA	3896	1
cg10446667	1	171787047	0.002295	0.001376	0.09533996623869094	0	NA	3897	1
cg10446712	15	96866683	-0.002624	0.001343	0.05072076930644429	0	NA	3896	1
cg10446745	1	120439283	0.001977	0.002067	0.3388405729046528	0	NA	3894	1
cg10446832	10	7776175	-0.002141	0.001567	0.17184323929294346	0	NA	3887	1
cg10446892	11	4776549	-9.18e-4	0.0017250000000000002	0.5946055489878181	0	NA	3835	1
cg10446995	11	17265834	-5.64e-4	0.001033	0.5850779150692369	0	NA	3893	1
cg10447033	21	43579901	-9.31e-4	0.001034	0.3679144178670669	0	NA	3890	1
cg10447038	13	52598478	-0.002904	0.001374	0.034554821535341666	0	NA	3890	1
cg10447045	2	48757000	8.01e-4	5.67e-4	0.1577444184997678	0	NA	3895	1
cg10447166	11	118501494	-4.39e-4	5.73e-4	0.4435911564222429	0	NA	3896	1
cg10447260	1	1978017	-6.43e-4	9.11e-4	0.48030146192330136	0	NA	3896	1
cg10447314	1	46660037	-0.001343	0.001025	0.19011333815639214	0	NA	3889	1
cg10447352	18	57387463	-0.001269	0.002262	0.5747921124535185	0	NA	3895	1
cg10447491	19	4639968	4.0099999999999994e-4	3.66e-4	0.27324142129244017	0	NA	3897	1
cg10447553	4	75580493	0.001182	0.00175	0.49940351817401063	0	NA	3872	1
cg10447638	1	153518288	-2.3500000000000002e-4	3.25e-4	0.46963262618790697	0	NA	3894	1
cg10447678	2	231090337	-0.004731	0.0013469999999999999	4.4433074917506627e-4	0	NA	3887	1
cg10447690	2	206591498	0.001145	8.18e-4	0.16158654736377454	0	NA	3893	1
cg10447853	1	202925371	0.001189	8.47e-4	0.160384955136405	0	NA	3897	1
cg10447951	11	77931452	6.65e-4	6.27e-4	0.28886896712396504	0	NA	3897	1
cg10448011	8	130599581	-0.001064	7.98e-4	0.18242243945173567	0	NA	3893	1
cg10448088	3	53564551	0.001411	0.001338	0.2916270436777425	0	NA	3897	1
cg10448109	1	235010674	1.75e-4	8.909999999999999e-4	0.8442904205171514	0	NA	3892	1
cg10448144	1	40384944	-1.55e-4	8.05e-4	0.8473140818611937	0	NA	3896	1
cg10448278	17	8753152	9.7e-5	4.94e-4	0.8443313172612084	0	NA	3895	1
cg10448436	11	31833709	-0.001166	6.68e-4	0.08089631033752744	0	NA	3894	1
cg10448540	12	92280297	1.1e-5	0.001213	0.9927645425589813	0	NA	3889	1
cg10448552	2	220041890	3e-5	2.45e-4	0.9025434502178097	0	NA	3861	1
cg10448593	6	20403378	6.29e-4	3.13e-4	0.04447516567542209	0	NA	3896	1
cg10448630	16	21732102	-7.54e-4	9.59e-4	0.43172943695996185	0	NA	3897	1
cg10448675	5	3634431	3.2e-5	0.001098	0.976749825114745	0	NA	3896	1
cg10448855	20	42533784	-0.002161	0.002287	0.34470687298590086	0	NA	3895	1
cg10448972	5	19240799	-8.679999999999998e-4	0.001821	0.6336034137212262	0	NA	3873	1
cg10449330	1	198140973	-1.46e-4	0.00111	0.8953548446901374	0	NA	3893	1
cg10449400	7	27401540	-4.5999999999999996e-4	0.001646	0.7798877099783402	0	NA	3873	1
cg10449426	2	160457363	-0.001777	0.001363	0.19232165061956133	0	NA	3889	1
cg10449505	19	33717411	-5.1e-5	9.14e-4	0.9555021808669077	0	NA	3897	1
cg10449536	18	24201674	-3.07e-4	4.79e-4	0.5215755833438098	0	NA	3892	1
cg10449608	14	90311991	9.86e-4	9.520000000000002e-4	0.30033545567667425	0	NA	3895	1
cg10449610	18	72932932	0.001567	0.002197	0.47569395780584484	0	NA	3725	1
cg10449628	9	102173330	-7.81e-4	7.22e-4	0.2793780962207637	0	NA	3896	1
cg10449641	7	132072346	6.58e-4	8.699999999999999e-4	0.4494562573664864	0	NA	3889	1
cg10449644	8	57601303	-3.88e-4	0.001455	0.7897258209280503	0	NA	3896	1
cg10449645	12	3331605	-5.9e-5	7.57e-4	0.9378763902417129	0	NA	3896	1
cg10449680	5	94185983	-2.91e-4	0.001811	0.8723417368581472	0	NA	3895	1
cg10449711	16	65668310	2.24e-4	7.03e-4	0.7500037465025982	0	NA	3895	1
cg10449725	2	74209160	2.11e-4	9.11e-4	0.816838134584211	0	NA	3892	1
cg10449882	12	29936815	-4.34e-4	0.001127	0.7001683898010593	0	NA	3887	1
cg10449895	16	16122520	2.31e-4	0.00228	0.9192997825017479	0	NA	3891	1
cg10449961	18	9773416	0.002668	0.002266	0.23903384761388882	0	NA	3894	1
cg10450068	16	30431783	-2.55e-4	6.3e-4	0.6856525335449678	0	NA	3882	1
cg10450071	16	8729648	-3.07e-4	0.00131	0.8147123831947926	0	NA	3889	1
cg10450092	3	27673792	-0.002183	0.001395	0.11761232669640015	0	NA	3886	1
cg10450239	3	66423494	0	0.001744	1	0	NA	3891	1
cg10450271	20	52812276	7e-5	0.001158	0.9517979937330119	0	NA	3893	1
cg10450275	1	157661453	3.13e-4	0.002457	0.8986308383434238	0	NA	3827	1
cg10450336	16	22347383	-2.51e-4	8.89e-4	0.7776830413172178	0	NA	3892	1
cg10450537	1	49146894	-0.001878	9.41e-4	0.04596122848115464	0	NA	3896	1
cg10450733	6	50815047	-4.07e-4	0.001586	0.7974718031390099	0	NA	3893	1
cg10450820	12	4385759	-7e-4	7.35e-4	0.3409038159281301	0	NA	3895	1
cg10450848	4	183776573	3.72e-4	0.001024	0.7163947983137722	0	NA	3895	1
cg10451102	6	138697942	0.001702	0.00205	0.4064008978673634	0	NA	3851	1
cg10451310	2	106811460	-0.001332	0.001545	0.38861272577595746	0	NA	3896	1
cg10451451	16	4524914	-0.001813	9.54e-4	0.05737811780096469	0	NA	3897	1
cg10451502	14	74536181	6.71e-4	9.089999999999999e-4	0.46040883124516846	0	NA	3897	1
cg10451585	20	4270780	-0.002229	0.0019140000000000001	0.24419033827127953	0	NA	3864	1
cg10451653	20	62133588	6.76e-4	0.001328	0.6107268891382218	0	NA	3897	1
cg10451723	6	135161336	-6.57e-4	0.001701	0.6993164244741312	0	NA	3897	1
cg10451728	13	26460862	0.00151	8.39e-4	0.07189828642515134	0	NA	3895	1
cg10451752	20	62873536	-3e-6	0.001263	0.9981047890486429	0	NA	3885	1
cg10451759	10	134373932	0.002007	8.32e-4	0.01585398805618757	0	NA	3895	1
cg10451773	22	48653569	-0.003149	0.00215	0.14301611557282506	0	NA	3893	1
cg10451809	17	64210552	-3.5e-5	0.001743	0.9839792983205538	0	NA	3893	1
cg10451844	17	41401952	-0.001012	0.001566	0.5181288340765786	0	NA	3888	1
cg10451938	2	133390055	-0.001971	0.00103	0.05567227825479315	0	NA	3896	1
cg10451997	20	3912268	-6.09e-4	8.87e-4	0.4923449196128117	0	NA	3868	1
cg10452133	16	69372561	-0.002483	0.001969	0.20729219644084743	0	NA	3893	1
cg10452175	6	42847369	-9.7e-5	2.73e-4	0.7223563494506482	0	NA	3892	1
cg10452229	8	17814178	3.510000000000001e-4	0.001434	0.8066346211530673	0	NA	3802	1
cg10452258	8	13061083	-0.002944	0.001978	0.1366527920314358	0	NA	3764	1
cg10452410	7	157695428	-3.84e-4	0.001355	0.7768741880552796	0	NA	3897	1
cg10452423	11	116424360	-0.005698	0.004076	0.16213133904025887	0	NA	3895	1
cg10452424	5	123990768	-0.001497	0.001042	0.15081454955191975	0	NA	3897	1
cg10452448	4	185589865	7.219999999999999e-4	0.001507	0.6318692363163073	0	NA	3894	1
cg10452493	9	102635780	0.00109	0.001365	0.4245602075637749	0	NA	3893	1
cg10452534	16	67233247	0.004154	0.002887	0.1501890951831494	0	NA	3897	1
cg10452565	2	204916608	-2e-5	9.91e-4	0.9838984782792404	0	NA	3892	1
cg10452585	13	48877766	-6.9e-5	3.07e-4	0.8221693303576832	0	NA	3891	1
cg10452626	15	78757059	-8.11e-4	0.001604	0.6131297772170659	0	NA	3870	1
cg10452644	2	241154541	6.95e-4	0.001476	0.6377355660920059	0	NA	3897	1
cg10452799	1	66911669	-4.09e-4	0.001035	0.6927181085828085	0	NA	3896	1
cg10452995	16	25075255	-5.45e-4	9.630000000000001e-4	0.5714347239964754	0	NA	3893	1
cg10453070	8	145660514	6.96e-4	6.62e-4	0.2930935016840191	0	NA	3894	1
cg10453092	11	10470997	-0.0018870000000000002	0.002379	0.4276668904333285	0	NA	3897	1
cg10453203	14	55905452	-5.4e-4	0.002437	0.8246378054828774	0	NA	3897	1
cg10453246	12	111881385	5.28e-4	4.6900000000000007e-4	0.26025036472439494	0	NA	3895	1
cg10453258	5	49987675	-5.3e-4	9.51e-4	0.5773169446614546	0	NA	3895	1
cg10453275	14	71108456	-9.500000000000002e-5	4.23e-4	0.8223011326748774	0	NA	3878	1
cg10453443	1	224022797	6.74e-4	0.002001	0.7362438621750067	0	NA	3806	1
cg10453532	11	86636079	-6.89e-4	9.61e-4	0.47339785364775455	0	NA	3891	1
cg10453533	14	55066468	-1.32e-4	0.003011	0.9650325353376775	0	NA	3896	1
cg10453606	3	53877080	0.001918	0.001008	0.057069548064779735	0	NA	3896	1
cg10453778	4	3061837	8.89e-4	0.00113	0.4314424773943189	0	NA	3892	1
cg10453803	16	46928297	-0.001267	0.001359	0.35117987299467635	0	NA	3897	1
cg10453816	20	37499530	7.3e-4	8.72e-4	0.4025049068185356	0	NA	3889	1
cg10453911	11	75991061	0.001066	7.5e-4	0.1552198773912659	0	NA	3881	1
cg10453948	2	208482295	2.19e-4	8.54e-4	0.7976108876751414	0	NA	3893	1
cg10453959	20	33543030	2.43e-4	7.62e-4	0.7498041356459553	0	NA	3896	1
cg10453974	10	116641464	-0.001077	0.001029	0.29526231011115595	0	NA	3888	1
cg10453998	20	6122280	-7.91e-4	7.98e-4	0.3215742269154163	0	NA	3891	1
cg10454011	9	94817992	-4.27e-4	9.85e-4	0.6646497226080361	0	NA	3896	1
cg10454048	1	180941503	0.002645	0.002022	0.1908357371341589	0	NA	3896	1
cg10454232	3	48724305	-6.25e-4	8.76e-4	0.47555477293239795	0	NA	3897	1
cg10454287	1	153509087	-2.46e-4	4.26e-4	0.5636255183157081	0	NA	3893	1
cg10454315	4	152638050	7.19e-4	7.26e-4	0.3219991046221146	0	NA	3894	1
cg10454373	9	100658568	-8.8e-5	0.001066	0.9342080916286006	0	NA	3892	1
cg10454572	1	48222012	-1.33e-4	8.12e-4	0.8698940210079589	0	NA	3895	1
cg10454594	4	144478229	0.002665	0.001264	0.03499760786635725	0	NA	3897	1
cg10454671	3	189581231	-5.03e-4	0.00153	0.742338482646716	0	NA	3884	1
cg10454708	12	132180381	-0.001061	6.52e-4	0.10367326768386302	0	NA	3895	1
cg10454758	6	151259733	3e-4	0.001852	0.8713160588452442	0	NA	3809	1
cg10454793	15	66601059	-0.001291	8.76e-4	0.140550452466447	0	NA	3895	1
cg10454881	10	11140954	-1.47e-4	0.001138	0.8972199771634801	0	NA	3896	1
cg10454903	6	148563512	-3.95e-4	0.001546	0.798338442177122	0	NA	3891	1
cg10454912	2	45167369	-0.001048	0.001113	0.3463978378855364	0	NA	3897	1
cg10455030	3	123345029	-0.001134	9.23e-4	0.21922092139779709	0	NA	3891	1
cg10455038	3	100372896	6.83e-4	0.001023	0.504360746865791	0	NA	3894	1
cg10455053	19	58490275	8.5e-5	0.001276	0.9468886656959647	0	NA	3897	1
cg10455094	18	72189655	5.97e-4	7.12e-4	0.4017594094719728	0	NA	3896	1
cg10455147	4	3376675	-4.3699999999999994e-4	9.1e-4	0.6310711232421422	0	NA	3897	1
cg10455196	22	44851731	0.001866	0.001719	0.2776936971912786	0	NA	3889	1
cg10455214	15	72979048	-2.58e-4	1.93e-4	0.18129198941393132	0	NA	3897	1
cg10455252	18	12435013	-1.65e-4	0.001171	0.8879448268442582	0	NA	3895	1
cg10455314	5	32139135	0.001612	0.001871	0.388923441174439	0	NA	3880	1
cg10455460	21	37608711	-4.81e-4	9.19e-4	0.6006994067300402	0	NA	3896	1
cg10455486	16	65006929	-9.560000000000001e-4	0.001445	0.5082329311579714	0	NA	3893	1
cg10455557	16	2984768	-6.73e-4	8.25e-4	0.41463880180213447	0	NA	3896	1
cg10455565	8	17550970	0.0013	0.001582	0.4112222544604381	0	NA	3895	1
cg10455603	16	11980875	1.19e-4	9.01e-4	0.8949245966815292	0	NA	3896	1
cg10455693	9	94124338	-2.14e-4	3.51e-4	0.5420694263518735	0	NA	3791	1
cg10455713	12	125060871	-1.42e-4	8.66e-4	0.8697529607594646	0	NA	3882	1
cg10455718	10	131506074	2.21e-4	0.001028	0.8297824869752135	0	NA	3891	1
cg10455723	4	140685298	-0.001489	9.91e-4	0.13296216885188136	0	NA	3897	1
cg10455808	16	15938011	8.99e-4	9.69e-4	0.3535317773944057	0	NA	3896	1
cg10455912	21	26316376	0.001452	0.001216	0.2324470875530607	0	NA	3896	1
cg10455995	14	103801130	-1.5e-5	3.26e-4	0.96330047027149035	0	NA	3886	1
cg10456050	1	111081842	-0.001784	0.001793	0.3197457583861674	0	NA	3895	1
cg10456081	13	108504723	-0.002425	0.002957	0.4121659842216591	0	NA	3897	1
cg10456132	9	76985951	0.002356	0.0018060000000000003	0.1920493871117194	0	NA	3881	1
cg10456327	10	101493467	-0.002415	0.001076	0.024805147147186027	0	NA	3887	1
cg10456499	6	44214665	2.17e-4	3.42e-4	0.5257526591902013	0	NA	3885	1
cg10456539	6	3118838	-1e-5	2.63e-4	0.9696694924854045	0	NA	3862	1
cg10456583	1	11097990	3.2e-5	2.01e-4	0.8735081681923751	0	NA	3895	1
cg10456655	2	226378363	9.43e-4	0.001031	0.3603775147631758	0	NA	3896	1
cg10456718	2	106193144	-3.53e-4	0.001488	0.8124774463086905	0	NA	3894	1
cg10456738	21	46568960	-0.001008	9.209999999999999e-4	0.27375216767923294	0	NA	3896	1
cg10456774	2	207023548	1.67e-4	2.59e-4	0.5190648096681068	0	NA	3897	1
cg10456789	8	33370920	2.69e-4	3.17e-4	0.39611479386265375	0	NA	3896	1
cg10456823	18	33718279	-3.98e-4	8.41e-4	0.6360375862624994	0	NA	3897	1
cg10456869	20	33896037	-0.001148	8.59e-4	0.1814062448297924	0	NA	3892	1
cg10456908	9	112492271	9.84e-4	9.19e-4	0.2842912753193708	0	NA	3896	1
cg10456935	2	198652349	0.002699	0.001502	0.07234555569134789	0	NA	3799	1
cg10456987	11	8363152	-5.52e-4	0.001062	0.6032210950880526	0	NA	3896	1
cg10457058	7	1920792	0.004211	0.002286	0.06546312124931249	0	NA	3890	1
cg10457104	10	82211704	-7.29e-4	7.16e-4	0.30860362411680736	0	NA	3897	1
cg10457293	12	20848455	4.42e-4	0.001072	0.6801097041520554	0	NA	3896	1
cg10457389	9	127276400	3.41e-4	8.79e-4	0.6980598129521933	0	NA	3895	1
cg10457401	11	124311550	-0.001351	8.17e-4	0.098206622769951	0	NA	3895	1
cg10457472	13	97874507	0.001392	8.16e-4	0.08802998602019259	0	NA	3845	1
cg10457533	10	102669462	8.45e-4	4.1e-4	0.039305367030014075	0	NA	3896	1
cg10457648	3	119497980	4.100000000000001e-5	0.00147	0.977748961821656	0	NA	3895	1
cg10457731	8	62556813	-0.003011	0.0018259999999999997	0.09915593739655966	0	NA	3871	1
cg10457768	19	41848126	-2.96e-4	5.77e-4	0.6079525330146373	0	NA	3895	1
cg10457843	19	9609226	-6.61e-4	8.71e-4	0.44791368396666104	0	NA	3896	1
cg10457859	4	170141846	4.3e-4	8.01e-4	0.5913857629100278	0	NA	3896	1
cg10457878	8	132933014	-0.00216	0.001358	0.11170539539721579	0	NA	3897	1
cg10457968	4	176892125	-0.003917	0.002342	0.09442534722949393	0	NA	3892	1
cg10457973	21	44145102	-0.001457	0.001014	0.15075106232153046	0	NA	3893	1
cg10457997	17	64796507	3.600000000000001e-4	0.001587	0.820545748068763	0	NA	3897	1
cg10458089	7	37722211	-4.96e-4	7.93e-4	0.5316607373537227	0	NA	3895	1
cg10458226	19	55896656	-4.28e-4	2.54e-4	0.09198097590136342	0	NA	3890	1
cg10458337	3	193992226	1e-6	7.73e-4	0.9989678081005798	0	NA	3897	1
cg10458429	6	164051684	-0.001338	0.001647	0.41657008710693577	0	NA	3896	1
cg10458455	2	1680378	0.00157	8.59e-4	0.06759359173050508	0	NA	3895	1
cg10458600	1	214456271	0.0016050000000000003	0.001175	0.17195232004243557	0	NA	3887	1
cg10458809	9	21975898	-5.6e-4	0.001791	0.7545279834092142	0	NA	3896	1
cg10458859	2	180872007	-5.000000000000001e-6	2.61e-4	0.9847157900317076	0	NA	3896	1
cg10458881	1	25907691	-0.001175	9.69e-4	0.22528649958106453	0	NA	3891	1
cg10458967	1	154231005	-0.002143	0.001084	0.04804872140520024	0	NA	3892	1
cg10459174	5	76127047	-0.001493	8.920000000000001e-4	0.0941764364176423	0	NA	3897	1
cg10459306	15	51132928	0.001635	7.57e-4	0.03078494332746116	0	NA	3895	1
cg10459339	11	120971461	-0.001216	0.001343	0.3652346671705354	0	NA	3894	1
cg10459341	4	7717186	-3.79e-4	0.002261	0.866878345819768	0	NA	3897	1
cg10459430	1	93685227	0.001444	0.001752	0.40982540822652386	0	NA	3795	1
cg10459431	18	46001981	1.89e-4	9.619999999999999e-4	0.8442456796715844	0	NA	3890	1
cg10459486	19	16653536	6.1e-5	1.92e-4	0.7507061894144098	0	NA	3844	1
cg10459548	12	111707695	-1.21e-4	0.001528	0.9368827061129941	0	NA	3890	1
cg10459585	8	142106211	-8.110000000000001e-4	7.7e-4	0.29222791575064494	0	NA	3890	1
cg10459605	16	56350897	-0.00132	7.65e-4	0.08443916909805425	0	NA	3896	1
cg10459620	17	79441097	-8.27e-4	9.16e-4	0.36661165284226327	0	NA	3894	1
cg10459692	20	18811478	-0.001128	0.001101	0.30558823705962834	0	NA	3895	1
cg10459906	1	11120221	9.7e-5	2.52e-4	0.7002962171789879	0	NA	3877	1
cg10459912	17	78074205	-0.001618	0.001858	0.3838476112104819	0	NA	3895	1
cg10459935	16	89518843	-0.001398	0.001875	0.4559090829140882	0	NA	3897	1
cg10459950	6	138428753	-7.7e-4	8.29e-4	0.35297723829282485	0	NA	3896	1
cg10459964	13	21399676	-1.31e-4	0.001098	0.9050314784482466	0	NA	3896	1
cg10460063	1	49336493	0.001429	0.001027	0.16409466251772023	0	NA	3879	1
cg10460080	12	48133493	0.0013939999999999998	0.001087	0.1996923007451156	0	NA	3894	1
cg10460086	14	64558149	-0.004045	0.0017789999999999998	0.022981064320449253	0	NA	3891	1
cg10460183	10	124223712	8.19e-4	0.002203	0.7100672485461086	0	NA	3896	1
cg10460482	7	129110534	2.2499999999999997e-4	8.16e-4	0.7827513852987695	0	NA	3896	1
cg10460616	5	157175521	0.00119	0.001358	0.3808731283873534	0	NA	3895	1
cg10460649	6	36934106	-3.0000000000000005e-6	7.73e-4	0.9969034312114601	0	NA	3895	1
cg10460708	17	59246174	4.98e-4	0.001446	0.7305467369018497	0	NA	3896	1
cg10460759	4	3826545	0.001181	0.001751	0.5000114525824136	0	NA	3892	1
cg10460842	1	43960887	-4.66e-4	8.06e-4	0.5631535554278332	0	NA	3897	1
cg10460934	12	125152543	0.001173	9.95e-4	0.23844019909246655	0	NA	3887	1
cg10460941	11	12321530	2e-4	0.001366	0.8835954566885444	0	NA	3887	1
cg10461076	6	166382358	-0.001628	0.001116	0.1446252940053477	0	NA	3897	1
cg10461164	9	131191760	-0.001415	8.94e-4	0.1134729735767693	0	NA	3896	1
cg10461390	4	151324223	-0.002749	0.00145	0.05797828577065292	0	NA	3892	1
cg10461562	3	127382103	-9.69e-4	9.94e-4	0.32963512021325925	0	NA	3891	1
cg10461784	10	50245385	0.001898	9.82e-4	0.05326204512416859	0	NA	3895	1
cg10461803	8	67426206	-6.81e-4	0.001018	0.5035217964505894	0	NA	3885	1
cg10461928	1	200644124	-0.001027	0.001392	0.4606436777391498	0	NA	3892	1
cg10461980	18	21167520	-0.003974	0.001682	0.01814413617125064	0	NA	3883	1
cg10462017	7	2183680	-0.001927	0.001144	0.09209655784170474	0	NA	3888	1
cg10462143	2	102091675	5.5e-4	4.12e-4	0.1818922349056411	0	NA	3873	1
cg10462434	5	172143536	9.25e-4	9.47e-4	0.32868365353533807	0	NA	3895	1
cg10462472	8	48885057	0.001323	7.93e-4	0.09524665548354203	0	NA	3896	1
cg10462503	5	151281761	0.010687	0.004078	0.008776298735053093	0	NA	3894	1
cg10462600	8	73608394	-9.210000000000002e-4	0.001311	0.48235670245771417	0	NA	3847	1
cg10462601	12	4659693	9.74e-4	9.34e-4	0.2970286313251755	0	NA	3894	1
cg10462618	2	192503258	-6.86e-4	0.001025	0.503324349096369	0	NA	3893	1
cg10462685	8	129440930	-7.58e-4	7.59e-4	0.31794853190896766	0	NA	3897	1
cg10462898	15	92075216	-5.58e-4	9.25e-4	0.5463468840759124	0	NA	3895	1
cg10462926	9	36036763	1.84e-4	2.46e-4	0.4544797733176907	0	NA	3895	1
cg10463011	5	168978822	0.00107	0.001086	0.3244929206203455	0	NA	3895	1
cg10463073	14	77422375	-1.36e-4	3.07e-4	0.6577680907699819	0	NA	3894	1
cg10463155	3	11645440	0.001	0.001868	0.592420367507712	0	NA	3866	1
cg10463369	1	87264718	0.001358	7.39e-4	0.06611865506903657	0	NA	3893	1
cg10463427	22	39973610	0.00232	0.002541	0.3612286740535502	0	NA	3885	1
cg10463496	13	30731423	-4.1e-5	0.00109	0.9699949041356539	0	NA	3892	1
cg10463541	5	149432771	-5.92e-4	0.001281	0.6439816771222828	0	NA	3896	1
cg10463652	14	65208130	3.98e-4	8.97e-4	0.6572586087425649	0	NA	3897	1
cg10463664	12	114232937	0.002168	0.003367	0.5196424582280645	0	NA	3897	1
cg10463707	12	11963139	2.85e-4	0.001468	0.8460649391812112	0	NA	3895	1
cg10463728	20	47614224	-8.69e-4	8.640000000000001e-4	0.3145180242789994	0	NA	3897	1
cg10463831	1	20999633	5.2999999999999994e-5	7.85e-4	0.9461709857767379	0	NA	3897	1
cg10463835	18	67683592	3.33e-4	0.00142	0.8145913666753521	0	NA	3873	1
cg10463990	2	23802130	-0.00162	0.001059	0.1260798497422856	0	NA	3871	1
cg10464156	6	44083952	-0.001262	0.001248	0.3119121270381761	0	NA	3891	1
cg10464163	1	248524337	0.0035	0.002886	0.22522495324912037	0	NA	3895	1
cg10464262	4	40435823	1.56e-4	0.001316	0.9056389842978503	0	NA	3897	1
cg10464359	16	3027157	3.9e-5	9.129999999999999e-4	0.9659276701048968	0	NA	3896	1
cg10464469	4	47840530	7.81e-4	0.001321	0.5543738453831122	0	NA	3879	1
cg10464477	11	61070393	0.001926	9.91e-4	0.05195681072139936	0	NA	3897	1
cg10464496	12	19587815	-0.001037	0.0012930000000000003	0.4225466950254306	0	NA	3896	1
cg10464513	2	184113224	0.001289	0.001189	0.2783185612517896	0	NA	3896	1
cg10464577	3	149388877	-0.001518	0.001291	0.23966174136933852	0	NA	3892	1
cg10464926	15	38833467	0.001207	8.57e-4	0.15901224484519735	0	NA	3897	1
cg10464968	1	223904381	1.24e-4	1.93e-4	0.5205569971597519	0	NA	3895	1
cg10465231	12	3994179	7.53e-4	0.001036	0.46732766637603296	0	NA	3894	1
cg10465362	1	108536770	-4e-4	7.58e-4	0.5977044595186782	0	NA	3897	1
cg10465435	12	123408679	9.65e-4	9.19e-4	0.2936930990875459	0	NA	3897	1
cg10465514	3	15031948	0.001549	0.002161	0.4734988824703914	0	NA	3896	1
cg10465547	2	105990061	-7.92e-4	9.46e-4	0.40247492954739417	0	NA	3889	1
cg10465626	19	46850243	-6.3e-5	1.87e-4	0.7361934947282933	0	NA	3891	1
cg10465722	15	40835531	-1.62e-4	8.73e-4	0.8527843261304033	0	NA	3897	1
cg10465765	18	8625852	7.75e-4	7.71e-4	0.31480629985136815	0	NA	3897	1
cg10465778	11	117675717	3.7e-4	9.89e-4	0.7083185599728887	0	NA	3883	1
cg10465805	8	134911885	0.002338	8.86e-4	0.008319362349373308	0	NA	3893	1
cg10465820	7	116731020	6.82e-4	9.7e-4	0.48199792914720047	0	NA	3887	1
cg10465824	10	1170173	-5.12e-4	0.001101	0.6419086917378646	0	NA	3895	1
cg10465858	7	4175760	-0.001552	0.002929	0.5961995179187827	0	NA	3897	1
cg10465880	19	39001523	5.23e-4	8.16e-4	0.5215672717635647	0	NA	3895	1
cg10465939	6	112045729	0.001266	0.001003	0.206872022627666	0	NA	3897	1
cg10465989	18	24040155	-7e-5	0.001234	0.9547633874705079	0	NA	3894	1
cg10466088	7	94293959	-3.92e-4	9.83e-4	0.6900558697237238	0	NA	3894	1
cg10466100	7	65747596	-0.00163	0.001311	0.21374783541323333	0	NA	3895	1
cg10466178	15	63848722	0.001266	0.0013130000000000001	0.33494360285493224	0	NA	3895	1
cg10466212	20	30795258	-1.32e-4	3.95e-4	0.7382458362958855	0	NA	3875	1
cg10466225	15	30067271	1.91e-4	0.001402	0.8916363359525172	0	NA	3892	1
cg10466254	6	38907998	-1.23e-4	0.001506	0.9349065055351901	0	NA	3895	1
cg10466332	6	145669313	4.69e-4	0.001243	0.7059410476075655	0	NA	3884	1
cg10466468	3	96329090	-5.41e-4	0.001066	0.6118007461735451	0	NA	3894	1
cg10466522	1	24532605	6.62e-4	7.89e-4	0.40144868432364783	0	NA	3894	1
cg10466675	1	212214107	0.001844	0.001389	0.1843189465919527	0	NA	3893	1
cg10466699	17	70694204	0.002437	9.27e-4	0.008565891088564941	0	NA	3889	1
cg10466858	8	31133032	-4.6e-5	0.002496	0.9852962290668422	0	NA	3896	1
cg10466962	2	109526581	-0.001113	8.77e-4	0.20440568494336198	0	NA	3894	1
cg10467008	19	12763260	7.55e-4	0.001097	0.4913012452840738	0	NA	3895	1
cg10467015	1	8762949	-1.69e-4	6.91e-4	0.8067870082313137	0	NA	3893	1
cg10467021	20	45981590	-0.002243	0.001216	0.06509976957421973	0	NA	3890	1
cg10467073	7	1772479	-7.3e-5	0.001213	0.9520111845920723	0	NA	3892	1
cg10467201	14	104095544	2.2e-5	2.41e-4	0.9272650979464935	0	NA	3887	1
cg10467255	20	24483119	-2.16e-4	8.77e-4	0.8054545112455607	0	NA	3897	1
cg10467317	8	57114926	-1e-5	9.65e-4	0.9917319141882243	0	NA	3846	1
cg10467341	16	71741545	1.8e-4	9.91e-4	0.8558694053883062	0	NA	3897	1
cg10467427	6	1633242	-4.670000000000001e-4	9.209999999999999e-4	0.6121144417157566	0	NA	3895	1
cg10467456	11	64218764	-9.29e-4	9.65e-4	0.3357009577833743	0	NA	3895	1
cg10467457	22	38164006	6.3e-4	6.92e-4	0.36260915990337483	0	NA	3892	1
cg10467505	3	45016668	3.85e-4	5.61e-4	0.49254001982981466	0	NA	3889	1
cg10467747	10	5418635	-5.57e-4	8.07e-4	0.4900617226728355	0	NA	3897	1
cg10467906	10	122357556	-3.58e-4	0.001489	0.8099970640842886	0	NA	3896	1
cg10467977	10	103126173	0.002875	0.001575	0.06794116802780892	0	NA	3784	1
cg10468005	1	185281594	0.0018959999999999997	0.001108	0.08704579760313753	0	NA	3893	1
cg10468474	17	9953988	-3.55e-4	0.00103	0.7303498468914448	0	NA	3895	1
cg10468682	9	14776860	7.989999999999999e-4	0.001497	0.5935254889510608	0	NA	3809	1
cg10468848	1	110745110	-6.59e-4	0.001029	0.5218946444335024	0	NA	3897	1
cg10468849	14	93159257	-1.65e-4	4.89e-4	0.7357978129180087	0	NA	3896	1
cg10468933	5	38781281	0.002183	0.001128	0.052955492928941326	0	NA	3895	1
cg10468987	9	22682799	3.9e-4	0.002643	0.8826903473189855	0	NA	3891	1
cg10469117	9	15433170	3.56e-4	0.001399	0.7991344270545769	0	NA	3895	1
cg10469120	20	33567887	-0.001188	0.002521	0.6374682354843991	0	NA	3896	1
cg10469146	3	185818381	0.002568	9.23e-4	0.005398645711490963	0	NA	3897	1
cg10469153	2	191745404	2.46e-4	2.45e-4	0.31533926779692206	0	NA	3896	1
cg10469169	21	37421433	0.001032	0.001135	0.3632175956089442	0	NA	3893	1
cg10469233	1	201924481	4.7e-5	2.57e-4	0.854892664424746	0	NA	3890	1
cg10469241	9	101649123	0.003101	0.001534	0.043226751493777034	0	NA	3895	1
cg10469286	19	49867123	6.98e-4	4.68e-4	0.13584260431505346	0	NA	3892	1
cg10469359	12	132315227	1.58e-4	3.6e-4	0.6607420480859877	0	NA	3846	1
cg10469383	20	20243713	-5.68e-4	0.001096	0.6042851264353697	0	NA	3896	1
cg10469385	2	26725716	2.73e-4	8.4e-4	0.745181071693432	0	NA	3896	1
cg10469399	22	48028423	0.002223	0.002395	0.35331227980766594	0	NA	3893	1
cg10469421	9	125165766	4.52e-4	0.001615	0.7795725173817825	0	NA	3894	1
cg10469422	1	245966565	-1.4e-5	8.01e-4	0.9860551621160919	0	NA	3896	1
cg10469423	8	15526835	0.003634	0.002185	0.09628083346092664	0	NA	3881	1
cg10469481	3	126083942	7.18e-4	6.96e-4	0.30225523096454215	0	NA	3894	1
cg10469502	12	113617254	4.97e-4	8.25e-4	0.5468917770800289	0	NA	3895	1
cg10469522	5	149931753	-8.64e-4	9.35e-4	0.3554529061639067	0	NA	3891	1
cg10469557	20	44800826	-2.24e-4	0.001492	0.8806588577893252	0	NA	3890	1
cg10469567	3	183897878	2.68e-4	5.62e-4	0.6334558868650535	0	NA	3897	1
cg10469603	15	89535682	-3.05e-4	0.001608	0.8495625451581962	0	NA	3880	1
cg10469650	17	27332278	0.0018469999999999997	0.00214	0.388091222617697	0	NA	3886	1
cg10469696	1	41465144	-5.76e-4	8.429999999999999e-4	0.49443370668013187	0	NA	3893	1
cg10469801	11	121122067	7.42e-4	0.001001	0.4585365729200851	0	NA	3894	1
cg10470013	8	123116066	-0.002723	0.002057	0.18557861709884838	0	NA	3895	1
cg10470041	3	186424438	-4.4500000000000003e-4	0.00255	0.8614648265705986	0	NA	3895	1
cg10470108	2	86625453	0.001879	0.001426	0.18761353549662585	0	NA	3891	1
cg10470123	8	53159310	8.1e-4	9.23e-4	0.3801754158313198	0	NA	3897	1
cg10470144	9	95029322	0.001275	0.001176	0.2782833690930281	0	NA	3895	1
cg10470429	9	79779034	-0.00124	9.47e-4	0.19039953499592827	0	NA	3886	1
cg10470673	2	198863601	0.002221	0.001349	0.09968045698354251	0	NA	3897	1
cg10470829	5	95564296	5.22e-4	0.001681	0.756158370192036	0	NA	3882	1
cg10470830	19	6779550	0.001224	0.001032	0.23560393197601343	0	NA	3877	1
cg10470840	9	126129890	2.09e-4	7.52e-4	0.7810695240856156	0	NA	3891	1
cg10470862	2	105716214	2.77e-4	8.38e-4	0.7409852304649089	0	NA	3896	1
cg10470887	1	150602890	-8.31e-4	0.002025	0.681534278057812	0	NA	3895	1
cg10471030	17	48626319	3e-5	2.76e-4	0.9134438904860628	0	NA	3740	1
cg10471086	5	154217023	-0.001385	0.0015790000000000001	0.380411997107178	0	NA	3887	1
cg10471143	8	30002374	-0.001666	0.001959	0.39508389831424634	0	NA	3830	1
cg10471192	19	24216119	-1.21e-4	2.73e-4	0.657604123741338	0	NA	3896	1
cg10471338	5	4639701	0.001079	0.00249	0.6647726252533501	0	NA	3895	1
cg10471451	2	27546430	3.5e-4	6.32e-4	0.5797174610929325	0	NA	3895	1
cg10471452	5	79333328	5.86e-4	0.0018259999999999997	0.7482709839311009	0	NA	3852	1
cg10471565	12	131838546	0.001917	0.001015	0.058936067486517654	0	NA	3896	1
cg10471609	4	146540404	1.85e-4	1.86e-4	0.31991933775881803	0	NA	3862	1
cg10471688	9	420082	-8.09e-4	7.79e-4	0.2990322580097381	0	NA	3890	1
cg10471703	16	2649791	-0.0015320000000000002	0.001198	0.20096819957562362	0	NA	3891	1
cg10471832	2	238707401	0.001352	0.001667	0.4173439679365844	0	NA	3893	1
cg10471862	13	63449440	0.00247	0.001417	0.08131278392873621	0	NA	3890	1
cg10471991	20	824609	-4.36e-4	8.88e-4	0.6234328194370176	0	NA	3894	1
cg10472021	1	59271497	-5.32e-4	0.001475	0.7183401980376749	0	NA	3895	1
cg10472030	19	58377773	-9.509999999999999e-4	0.001295	0.46272757078296683	0	NA	3897	1
cg10472137	21	45539151	-8.3e-5	7.3e-4	0.9094766984728071	0	NA	3894	1
cg10472142	17	67563818	0.001075	0.0019349999999999999	0.578514721507944	0	NA	3843	1
cg10472149	17	11646448	0.001467	0.002457	0.5504609153056808	0	NA	3892	1
cg10472151	8	95835349	2.6e-5	3.22e-4	0.9356444771203518	0	NA	3897	1
cg10472247	20	56735069	8.15e-4	8.920000000000001e-4	0.36088652459779297	0	NA	3895	1
cg10472264	1	6663808	3.7500000000000006e-4	3.56e-4	0.29217108777110634	0	NA	3896	1
cg10472265	4	2395705	0.001266	8.679999999999998e-4	0.1446957941875091	0	NA	3895	1
cg10472270	5	114937921	1.54e-4	5.28e-4	0.7705414977105542	0	NA	3730	1
cg10472283	11	10830003	5.4e-5	2.19e-4	0.8052368892744096	0	NA	3854	1
cg10472469	1	205796902	-2.51e-4	7.42e-4	0.7351560122895204	0	NA	3896	1
cg10472537	2	105348800	-0.002444	0.001165	0.03591803776003421	0	NA	3897	1
cg10472814	9	86083633	9.07e-4	0.001133	0.4234040396909993	0	NA	3893	1
cg10473041	19	7260278	-4.61e-4	8.23e-4	0.5753799873366887	0	NA	3893	1
cg10473099	15	99450789	-0.001201	9.28e-4	0.19560289614778337	0	NA	3892	1
cg10473171	5	106951240	-0.001377	9.51e-4	0.14763116696628517	0	NA	3895	1
cg10473181	6	57089853	-6.08e-4	6.05e-4	0.31491674786728674	0	NA	3895	1
cg10473257	10	88719111	0.001181	0.001589	0.457339574827988	0	NA	3897	1
cg10473331	10	98105790	-4.500000000000001e-5	7.89e-4	0.9545179354543557	0	NA	3895	1
cg10473351	17	17788156	-6.68e-4	8.699999999999999e-4	0.442596452846946	0	NA	3892	1
cg10473352	20	10350502	-6e-4	0.001355	0.6579072002005399	0	NA	3896	1
cg10473375	8	124179388	-0.001517	0.001122	0.17635934927802496	0	NA	3884	1
cg10473465	10	28813453	-7.23e-4	8.549999999999999e-4	0.3977680933550145	0	NA	3897	1
cg10473466	11	68951380	9.2e-5	0.001312	0.9440965951588247	0	NA	3897	1
cg10473480	11	67001525	-3.02e-4	0.001252	0.8093892162158868	0	NA	3897	1
cg10473506	1	10595789	9.82e-4	8.47e-4	0.24629885289806186	0	NA	3896	1
cg10473583	8	126493435	-1.86e-4	7.95e-4	0.8150142745055577	0	NA	3896	1
cg10473623	11	20119176	2.5e-4	0.001921	0.8964552272244579	0	NA	3896	1
cg10473700	11	62359899	-0.001087	6.6e-4	0.09956427459100858	0	NA	3897	1
cg10473748	8	40760871	6.21e-4	9.030000000000002e-4	0.49163690713408026	0	NA	3896	1
cg10473779	10	43700221	4.23e-4	9.380000000000001e-4	0.6520187472337419	0	NA	3893	1
cg10473975	11	76903588	1.84e-4	0.001406	0.895879958790596	0	NA	3894	1
cg10474002	8	130571428	0.002535	0.0018670000000000002	0.17452929700468245	0	NA	3813	1
cg10474004	11	3059204	-7.27e-4	9.83e-4	0.4595592896327016	0	NA	3896	1
cg10474063	5	169528168	-8.09e-4	8.11e-4	0.3185054232027871	0	NA	3896	1
cg10474087	3	39313871	8.35e-4	6.79e-4	0.21879087487298246	0	NA	3894	1
cg10474091	8	89101065	-0.001201	0.001762	0.4954844485158166	0	NA	3893	1
cg10474149	20	5931221	3.52e-4	2.47e-4	0.15412794562730933	0	NA	3897	1
cg10474158	15	47676206	0.00234	9.129999999999999e-4	0.010377826866080526	0	NA	3897	1
cg10474178	6	43140016	1.71e-4	4.97e-4	0.7307978652310059	0	NA	3870	1
cg10474240	1	179712180	6.449999999999998e-4	5.37e-4	0.2297056959916035	0	NA	3864	1
cg10474337	5	139573405	-0.001708	8.920000000000001e-4	0.05551824333158035	0	NA	3897	1
cg10474429	9	33473996	-6.71e-4	3.87e-4	0.08294467845958714	0	NA	3849	1
cg10474435	6	21212389	4.87e-4	9.380000000000001e-4	0.6036284153562232	0	NA	3895	1
cg10474793	6	16134001	-0.001948	0.001354	0.15023549747787993	0	NA	3897	1
cg10474862	5	1183424	0.00213	0.001712	0.2134410948111638	0	NA	3897	1
cg10474919	1	10489540	-0.001188	9.78e-4	0.22447140380830374	0	NA	3895	1
cg10475276	11	120143355	2.11e-4	8.75e-4	0.8094443974574984	0	NA	3897	1
cg10475404	1	227578953	-0.001126	0.001073	0.2939967165058095	0	NA	3896	1
cg10475458	9	73485074	9.740000000000001e-4	0.001205	0.4189186189590132	0	NA	3895	1
cg10475493	2	98861774	-0.003214	0.001915	0.09328289326096838	0	NA	3896	1
cg10475564	11	111789256	-2.22e-4	0.001493	0.8817951709641108	0	NA	3882	1
cg10475574	17	41065974	-0.002673	0.002079	0.19854279368666206	0	NA	3891	1
cg10475635	1	39956231	0.003365	0.002079	0.10554054232044453	0	NA	3897	1
cg10476119	4	82403664	-9.64e-4	8.58e-4	0.2612068964445408	0	NA	3886	1
cg10476392	1	100504327	-2.4e-5	2.08e-4	0.9081402726574327	0	NA	3894	1
cg10476464	2	242662654	3.28e-4	9.9e-4	0.7404079735532361	0	NA	3892	1
cg10476468	12	131616937	-1.25e-4	0.001707	0.9416247767870928	0	NA	3865	1
cg10476512	19	51814773	7.36e-4	4.55e-4	0.10575262077355897	0	NA	3830	1
cg10476600	12	49686801	-5.97e-4	9.66e-4	0.5365671500328741	0	NA	3893	1
cg10476712	19	3411820	1.2e-5	9.560000000000001e-4	0.9899849756215816	0	NA	3895	1
cg10476763	1	179753631	-7.3e-4	0.001389	0.599195375867758	0	NA	3887	1
cg10477040	10	73640967	2.3e-5	6.66e-4	0.9724509041875978	0	NA	3896	1
cg10477286	9	136707173	0.001537	0.001125	0.17186922459608525	0	NA	3895	1
cg10477339	6	90994178	-3.15e-4	5.65e-4	0.5771707475578298	0	NA	3894	1
cg10477345	2	223185561	0.002033	0.001166	0.08123449040059	0	NA	3897	1
cg10477405	19	29610572	-0.002521	0.002982	0.3978843251889467	0	NA	3896	1
cg10477430	1	54712236	2.4200000000000003e-4	7.48e-4	0.7462943368143333	0	NA	3897	1
cg10477466	19	41009956	2.69e-4	6.76e-4	0.6906825269560333	0	NA	3894	1
cg10477468	8	48872626	8e-5	2.51e-4	0.7499349797967602	0	NA	3873	1
cg10477526	16	50155903	0.00337	0.001869	0.0713719986884614	0	NA	3740	1
cg10477601	14	100802812	0.002221	0.001045	0.033556681020559705	0	NA	3895	1
cg10477624	6	47065574	-8.05e-4	0.001327	0.5440954909779652	0	NA	3896	1
cg10477635	9	140101917	0.0036179999999999997	0.001257	0.003998480089115154	0	NA	3896	1
cg10477637	8	133592566	-0.0018320000000000003	0.001252	0.14339658057127064	0	NA	3897	1
cg10477704	13	21945368	-2.1799999999999999e-4	0.001256	0.8622058636194057	0	NA	3895	1
cg10477755	20	24483529	7e-4	0.001677	0.6763770459106786	0	NA	3892	1
cg10477778	2	12271436	-3.62e-4	6.91e-4	0.6003630933867701	0	NA	3897	1
cg10477852	11	2560199	3.25e-4	8.53e-4	0.7031971592413169	0	NA	3894	1
cg10477861	1	91872594	0.002169	0.002959	0.4635475050024197	0	NA	3894	1
cg10477938	3	6491440	1.6499999999999997e-4	0.001106	0.8814066641335516	0	NA	3897	1
cg10478056	1	161338387	2.6e-4	0.001163	0.8230998785977738	0	NA	3895	1
cg10478164	19	7659342	0.001517	7.7e-4	0.04882348836331172	0	NA	3890	1
cg10478167	1	159825625	3.62e-4	9.95e-4	0.7159931023172411	0	NA	3894	1
cg10478231	1	229695511	0.004184	0.00301	0.16451878916299698	0	NA	3895	1
cg10478292	12	121650872	-2.85e-4	9.89e-4	0.7732167123189204	0	NA	3895	1
cg10478315	19	9099017	-0.003263	0.003767	0.38637691280253217	0	NA	3885	1
cg10478319	6	51882397	-0.001254	0.001048	0.23147619393871566	0	NA	3897	1
cg10478329	6	163603040	0.001121	0.001027	0.275040299605575	0	NA	3897	1
cg10478423	3	67270596	-0.001173	0.001265	0.3537849507298348	0	NA	3895	1
cg10478429	1	245082374	3.16e-4	2.66e-4	0.23484525883363824	0	NA	3897	1
cg10478460	19	11248982	5e-4	3.59e-4	0.16369308579426448	0	NA	3895	1
cg10478494	8	144871591	-9.03e-4	6.88e-4	0.18935148604328517	0	NA	3897	1
cg10478584	17	4549127	-0.003276	0.002607	0.20889242802781355	0	NA	3893	1
cg10478600	7	2950465	-8.18e-4	0.001123	0.4663650576866338	0	NA	3896	1
cg10478633	2	62889846	0.002553	0.001139	0.02499759704088435	0	NA	3897	1
cg10478774	11	1015578	-9.5e-5	9.570000000000001e-4	0.9209250504637474	0	NA	3895	1
cg10478957	2	144003758	-0.001452	0.001329	0.2745910789415683	0	NA	3894	1
cg10478992	20	49121625	-6.1e-5	7.57e-4	0.935774984604645	0	NA	3893	1
cg10479107	8	67049448	4.18e-4	0.001863	0.8224699592610227	0	NA	3896	1
cg10479221	17	49132086	0.002219	0.001304	0.08881403680609369	0	NA	3896	1
cg10479247	3	38522098	-8.35e-4	7.58e-4	0.2706429529968677	0	NA	3891	1
cg10479490	7	37037243	-7.88e-4	5.19e-4	0.12893767102515402	0	NA	3881	1
cg10479518	12	98687461	4.36e-4	0.001289	0.7351772839274918	0	NA	3897	1
cg10479554	7	103438074	-5.99e-4	0.001189	0.6144126853205645	0	NA	3893	1
cg10479859	11	102183853	-1.96e-4	0.0017899999999999997	0.9128081371764605	0	NA	3881	1
cg10479940	8	81229766	-3.3599999999999993e-4	7.37e-4	0.6484602307527507	0	NA	3897	1
cg10480055	6	125813711	-8.88e-4	0.001602	0.5793686810513154	0	NA	3873	1
cg10480179	14	59865360	7.76e-4	0.001317	0.5557150978455123	0	NA	3886	1
cg10480300	10	3822883	-0.001992	0.001353	0.1409442523794134	0	NA	3891	1
cg10480328	8	38304489	2.63e-4	0.001316	0.8415994408894014	0	NA	3883	1
cg10480382	13	42684804	-6.31e-4	6.74e-4	0.34916930668725465	0	NA	3893	1
cg10480458	11	126167100	0.002072	0.001423	0.14537086305917607	0	NA	3896	1
cg10480476	19	47918372	0.006838	0.0036670000000000006	0.062217917503990895	0	NA	3897	1
cg10480693	8	129339255	-2.62e-4	6.98e-4	0.7073941127042103	0	NA	3893	1
cg10480704	15	92626159	-1.61e-4	8.5e-4	0.8497701044650444	0	NA	3893	1
cg10480724	6	7240783	0.001381	9.520000000000002e-4	0.1468828466988404	0	NA	3891	1
cg10480748	5	176730599	-7.5e-5	2.7e-4	0.7811829508671501	0	NA	3883	1
cg10480819	11	71957134	0.001549	0.003041	0.6104915569035907	0	NA	3893	1
cg10480924	10	104184489	6.959999999999999e-4	7.87e-4	0.3764959566520741	0	NA	3893	1
cg10481023	6	89968035	-0.001869	0.001561	0.23118597528821228	0	NA	3888	1
cg10481107	15	25747015	1.2e-5	0.002862	0.9966545818742818	0	NA	3895	1
cg10481122	11	112655281	4.25e-4	0.00218	0.8454288587029509	0	NA	3892	1
cg10481352	11	111589242	5.8e-4	6.53e-4	0.37442873133634397	0	NA	3884	1
cg10481470	9	131218343	3.04e-4	2.87e-4	0.2894934749440749	0	NA	3886	1
cg10481602	11	19613221	-0.001145	0.001081	0.2895066832697358	0	NA	3894	1
cg10481691	22	22899712	-2.85e-4	2.8e-4	0.30874585121905934	0	NA	3768	1
cg10481711	2	121366833	5.43e-4	0.001006	0.5893615685157203	0	NA	3887	1
cg10481722	10	23248812	-0.001754	0.001743	0.31426601083905126	0	NA	3848	1
cg10481774	22	29580379	7.6e-5	9.49e-4	0.9361702100096868	0	NA	3895	1
cg10481921	3	8675583	2.0300000000000003e-4	0.001196	0.8652205596347247	0	NA	3890	1
cg10482044	16	70306618	0.002027	0.001073	0.05887896733886144	0	NA	3897	1
cg10482139	6	169724982	3.97e-4	9.49e-4	0.675702137743782	0	NA	3895	1
cg10482202	1	156222098	-5.1e-5	8.11e-4	0.9498578192685725	0	NA	3891	1
cg10482407	7	28402874	-0.001153	0.001033	0.2643508689151481	0	NA	3897	1
cg10482427	13	60718025	7.7e-5	8.649999999999999e-4	0.929068128672996	0	NA	3895	1
cg10482508	1	1291064	-0.001988	0.003897	0.6099561842704675	0	NA	3881	1
cg10482647	1	43771477	-4.78e-4	6.88e-4	0.48720105511375666	0	NA	3895	1
cg10482867	3	112877367	-3.3e-5	7.65e-4	0.9655921218095782	0	NA	3897	1
cg10483289	9	95798521	-0.001705	8.41e-4	0.0426267955248003	0	NA	3889	1
cg10483446	13	87782107	-0.002233	0.001188	0.06015857221432989	0	NA	3884	1
cg10483581	17	17777903	3.84e-4	9.77e-4	0.6942899985999367	0	NA	3896	1
cg10483611	1	16064182	-6.2e-5	8.57e-4	0.9423270425943375	0	NA	3892	1
cg10483665	19	19686223	3.2e-4	9.34e-4	0.7318900574274951	0	NA	3878	1
cg10483686	11	32913998	-2.66e-4	2.37e-4	0.261708185146815	0	NA	3897	1
cg10483960	16	76311511	5.5e-4	0.002285	0.8097874693619688	0	NA	3895	1
cg10484020	10	13889818	-3.2e-4	0.001331	0.8100041043291789	0	NA	3890	1
cg10484092	12	50362521	-8.88e-4	8.07e-4	0.2711701831300735	0	NA	3894	1
cg10484120	22	37519775	-5.04e-4	0.001212	0.6775259274793348	0	NA	3895	1
cg10484215	12	109865999	1.53e-4	2.84e-4	0.5900715179413678	0	NA	3890	1
cg10484238	2	105027257	0.001088	0.001618	0.5013067405102687	0	NA	3894	1
cg10484246	17	76416227	0.001445	0.001034	0.1622676260443709	0	NA	3893	1
cg10484369	17	6774251	-7.85e-4	0.001155	0.4967237718562527	0	NA	3897	1
cg10484380	5	102367134	-0.003175	0.001707	0.06288718363377889	0	NA	3872	1
cg10484414	22	35914002	-9.4e-5	8.649999999999999e-4	0.9134638247946179	0	NA	3891	1
cg10484566	17	78653711	0.001618	0.001035	0.11798556917623126	0	NA	3894	1
cg10484570	13	19663417	7.87e-4	0.0018370000000000003	0.6683483539734871	0	NA	3896	1
cg10484646	4	24825672	3.5e-5	0.001041	0.9731789632668203	0	NA	3895	1
cg10484746	11	71189969	-2.46e-4	8.97e-4	0.7838944335676491	0	NA	3897	1
cg10484793	19	40312686	2.2e-5	0.001	0.9824479555386767	0	NA	3896	1
cg10484841	16	30089157	3.97e-4	9.85e-4	0.6869146162582547	0	NA	3897	1
cg10484897	2	216304907	-9.2e-5	0.001973	0.9628085214101983	0	NA	3895	1
cg10484968	14	24586495	-5.02e-4	0.001091	0.6454241157203009	0	NA	3896	1
cg10485047	12	52636834	-1.72e-4	9.22e-4	0.852012707208007	0	NA	3896	1
cg10485057	8	9640656	-6.04e-4	0.001019	0.5533565206248414	0	NA	3896	1
cg10485091	1	37020711	-0.004886	0.00213	0.021796432243268965	0	NA	3895	1
cg10485096	2	173356013	-5.1e-5	0.001516	0.9731632991390691	0	NA	3891	1
cg10485101	3	57533749	8.63e-4	0.0018060000000000003	0.6327558278786327	0	NA	3803	1
cg10485162	16	70687881	1.03e-4	1.87e-4	0.5817693176729513	0	NA	3897	1
cg10485203	7	139429300	-0.001065	9.6e-4	0.26726844261308386	0	NA	3895	1
cg10485385	7	135830065	-0.003951	0.002072	0.05653958936288151	0	NA	3854	1
cg10485410	2	26586435	0.00109	0.00109	0.3173105078629141	0	NA	3894	1
cg10485603	4	129505806	2.7e-4	0.001092	0.8047126258041991	0	NA	3889	1
cg10485624	1	46625561	0.001285	0.001169	0.27166770783930877	0	NA	3897	1
cg10485775	8	86090569	-9.4e-5	4.84e-4	0.8460076352513658	0	NA	3896	1
cg10485816	4	122530653	-0.002377	0.001147	0.03823163052887264	0	NA	3897	1
cg10485902	11	66675294	2e-4	7.39e-4	0.7866710089032698	0	NA	3895	1
cg10485926	6	14645744	0.001757	7.74e-4	0.023206015288276448	0	NA	3895	1
cg10485937	12	47053833	-1.67e-4	6.14e-4	0.7856320377140218	0	NA	3876	1
cg10486036	9	95988358	-5.11e-4	8.920000000000001e-4	0.5667327489007321	0	NA	3893	1
cg10486055	19	55581038	-2.38e-4	0.001651	0.8853780290677626	0	NA	3894	1
cg10486060	2	183533163	0.001546	9.319999999999999e-4	0.09715644641084539	0	NA	3897	1
cg10486081	11	119865480	-3.1e-5	0.001138	0.978267695381645	0	NA	3892	1
cg10486132	1	110661320	-5.79e-4	0.001447	0.6890547172053145	0	NA	3887	1
cg10486244	5	149973754	8.32e-4	8.72e-4	0.3400186315352965	0	NA	3896	1
cg10486274	2	113591296	-8.01e-4	8.28e-4	0.33334845541002645	0	NA	3896	1
cg10486291	6	132969651	-6.45e-4	0.0023	0.7791439545135639	0	NA	3896	1
cg10486405	9	140285408	7.83e-4	9.95e-4	0.43132010874394944	0	NA	3896	1
cg10486417	9	130603515	-9.64e-4	8.05e-4	0.23110567889085065	0	NA	3874	1
cg10486424	6	155510565	2.86e-4	0.0013	0.8258711547035708	0	NA	3895	1
cg10486569	10	26507038	8.61e-4	9.089999999999999e-4	0.34353956565595684	0	NA	3893	1
cg10486576	2	228189929	-6.8e-5	2.8e-4	0.8081160667685605	0	NA	3897	1
cg10486834	7	101768558	0.001009	8.16e-4	0.21626548187644729	0	NA	3887	1
cg10486873	11	11265390	1.91e-4	0.001038	0.8540074087479814	0	NA	3891	1
cg10486891	11	66675555	4.650000000000001e-4	6.38e-4	0.4660994636215931	0	NA	3897	1
cg10486969	5	90479831	-4.71e-4	0.00149	0.7519210033774184	0	NA	3894	1
cg10487010	2	30112851	-7.7e-4	0.001171	0.5108224195817028	0	NA	3896	1
cg10487201	10	24526847	0.001224	0.002517	0.6267592953995129	0	NA	3897	1
cg10487211	6	53144347	-7.24e-4	8.76e-4	0.4085295802514589	0	NA	3896	1
cg10487253	4	25859810	0.001339	7.93e-4	0.09131057269604438	0	NA	3893	1
cg10487316	14	74416466	5.27e-4	4.04e-4	0.19207834120396877	0	NA	3889	1
cg10487318	8	67974566	-7.1e-5	2.69e-4	0.7918257516028603	0	NA	3890	1
cg10487352	1	214776183	4.76e-4	9.72e-4	0.6243377557370371	0	NA	3874	1
cg10487414	1	114522498	-0.00105	9.31e-4	0.25939613567305136	0	NA	3893	1
cg10487468	20	55382227	2.65e-4	0.002802	0.924652166957025	0	NA	3888	1
cg10487532	4	56635033	0.002048	0.001348	0.12869006074110062	0	NA	3891	1
cg10487588	7	129630796	7.72e-4	9.83e-4	0.4322478212468449	0	NA	3890	1
cg10487619	16	81238825	4.5e-4	4.73e-4	0.341414448862829	0	NA	3891	1
cg10487869	10	61082123	-0.001614	9.85e-4	0.10130103546999804	0	NA	3895	1
cg10487891	7	100171610	1.51e-4	9.6e-4	0.8750149875483425	0	NA	3897	1
cg10487954	6	138196387	-5.42e-4	0.001081	0.6160983620673407	0	NA	3887	1
cg10487955	5	145828911	-0.001127	0.001899	0.5528664887488217	0	NA	3853	1
cg10487970	2	63277030	3.8999999999999994e-4	0.001212	0.7476177165354124	0	NA	3891	1
cg10488006	11	112202950	2.93e-4	9.34e-4	0.7537454851221819	0	NA	3895	1
cg10488013	1	236896930	-6.02e-4	0.00105	0.5664190199464026	0	NA	3895	1
cg10488100	6	158441038	-0.00217	0.001039	0.036748549247544185	0	NA	3896	1
cg10488105	20	10953191	0.002274	0.001025	0.02651826793793668	0	NA	3895	1
cg10488276	2	179613771	1.8e-5	0.001261	0.9886110750332416	0	NA	3897	1
cg10488436	21	47511807	-7.84e-4	9.93e-4	0.4298042384843678	0	NA	3881	1
cg10488454	10	50146756	0.001403	9.630000000000001e-4	0.14514246662579164	0	NA	3895	1
cg10488511	7	96467076	-6.85e-4	8.44e-4	0.4170146624990256	0	NA	3842	1
cg10488532	4	105818582	0.001464	9.99e-4	0.142793967782993	0	NA	3897	1
cg10488565	2	239998346	-8.26e-4	0.001089	0.4481552849022668	0	NA	3879	1
cg10488854	1	37078857	0.001169	8.24e-4	0.15598961212678078	0	NA	3892	1
cg10488899	6	167243710	0.001637	0.001488	0.27127356380875817	0	NA	3895	1
cg10488920	12	11923307	0.001166	5.58e-4	0.03665323096468307	0	NA	3895	1
cg10489050	1	248685052	7.860000000000001e-4	0.0017250000000000002	0.6486401186597474	0	NA	3896	1
cg10489147	17	43457740	-4.48e-4	9.87e-4	0.649900293086709	0	NA	3897	1
cg10489373	11	45602722	-0.001542	0.001028	0.13361440253771614	0	NA	3896	1
cg10489650	18	3512188	0.002089	0.004244	0.6225607760569911	0	NA	3897	1
cg10489702	6	3414775	-3e-5	0.001121	0.9786497056856868	0	NA	3895	1
cg10489791	14	89059945	-0.003105	0.001321	0.018748608088874807	0	NA	3894	1
cg10489798	12	93567813	-0.001	9.24e-4	0.27914097588674236	0	NA	3897	1
cg10489800	6	7388560	0.001122	8.1e-4	0.16599584951931226	0	NA	3893	1
cg10489876	9	122452342	0.0015380000000000003	0.0016949999999999997	0.3642087201016022	0	NA	3894	1
cg10489894	11	94871710	2.56e-4	4.04e-4	0.5263005374158887	0	NA	3897	1
cg10489936	20	10427921	7.15e-4	7.6e-4	0.34681275626621816	0	NA	3863	1
cg10490131	21	44918238	-5.909999999999999e-4	7.57e-4	0.43497111163801777	0	NA	3896	1
cg10490255	3	46531113	-5.29e-4	7.82e-4	0.49874191360014664	0	NA	3892	1
cg10490315	11	2973968	5.970000000000001e-4	0.001019	0.5579638879066378	0	NA	3892	1
cg10490335	16	8620596	0.002505	0.001103	0.02314220352605464	0	NA	3895	1
cg10490337	21	46006414	-0.00122	0.001034	0.23804637585495275	0	NA	3897	1
cg10490370	3	69101714	-1.94e-4	2.4e-4	0.41889871849367455	0	NA	3892	1
cg10490397	11	59522342	-1.17e-4	2.07e-4	0.5719259089376574	0	NA	3895	1
cg10490522	3	38992111	2e-6	7.3e-4	0.9978140176366102	0	NA	3897	1
cg10490533	8	59956340	-1.24e-4	0.001009	0.9021910730196011	0	NA	3893	1
cg10490670	19	3684882	-0.001105	0.001095	0.3129111315944927	0	NA	3894	1
cg10490679	6	170535738	-3.23e-4	0.001271	0.7993946593177023	0	NA	3896	1
cg10490877	15	58358298	0.0012130000000000003	0.00105	0.24799293845703022	0	NA	3887	1
cg10491092	9	140916330	-6.91e-4	7.79e-4	0.3750602403399098	0	NA	3896	1
cg10491108	22	37409263	-0.002081	0.005829	0.7210857694735232	0	NA	3897	1
cg10491127	4	47527649	-6.84e-4	0.001075	0.5245945444718726	0	NA	3895	1
cg10491143	4	151936370	-1.94e-4	2.4400000000000002e-4	0.42656582354054656	0	NA	3896	1
cg10491253	11	45699694	-0.001647	0.001199	0.16955201135347459	0	NA	3895	1
cg10491410	4	1107487	-8.5e-4	0.003188	0.7897580257813728	0	NA	3807	1
cg10491532	19	11610822	0.003295	9.520000000000002e-4	5.37904086383579e-4	0	NA	3897	1
cg10491542	8	145161323	4.6100000000000004e-4	8.96e-4	0.606896219587643	0	NA	3897	1
cg10491547	11	17716196	3.32e-4	6.9e-4	0.6304031993247488	0	NA	3897	1
cg10491563	3	158378015	0.002632	0.004139	0.5248400435866936	0	NA	3896	1
cg10491637	2	102421970	3.69e-4	0.001722	0.8303242576557953	0	NA	3881	1
cg10491653	6	15280292	-8.49e-4	0.001383	0.5392927350312855	0	NA	3895	1
cg10491774	18	46394982	-4.5e-4	0.001353	0.7394405956397474	0	NA	3892	1
cg10491847	22	25364717	0.001986	0.001637	0.2250553255315322	0	NA	3895	1
cg10491858	11	47782885	-5.6e-4	0.001092	0.6080768794659228	0	NA	3897	1
cg10492030	4	16628516	-0.001109	0.001167	0.3419598824334875	0	NA	3889	1
cg10492057	6	83903205	-2.6e-5	2.03e-4	0.8980865989726223	0	NA	3881	1
cg10492208	1	167412283	-4.7000000000000004e-5	7.61e-4	0.950753288281652	0	NA	3896	1
cg10492396	6	81400596	2.71e-4	0.003329	0.9351192147595492	0	NA	3897	1
cg10492453	2	226481604	-7.1e-4	0.00238	0.7654594541101433	0	NA	3889	1
cg10492559	1	216897232	-0.001144	9.1e-4	0.20870191067235686	0	NA	3889	1
cg10492573	17	59493993	-2.57e-4	8.37e-4	0.7588060876380263	0	NA	3896	1
cg10492618	12	116806214	-0.00064899999999999995	9.419999999999999e-4	0.4908486535748861	0	NA	3888	1
cg10492673	8	42058679	0.001331	9.98e-4	0.18231290467730324	0	NA	3891	1
cg10492858	21	35884679	2.01e-4	0.0018130000000000002	0.91172263278815	0	NA	3767	1
cg10492962	16	56435712	-8.2e-5	0.001423	0.9540475455532881	0	NA	3897	1
cg10493038	10	50480856	-8.54e-4	7.08e-4	0.22773472148849308	0	NA	3896	1
cg10493052	16	67320948	4.25e-4	7.95e-4	0.5929325735570291	0	NA	3895	1
cg10493061	3	167293160	-0.002178	0.001581	0.16832400730277447	0	NA	3895	1
cg10493295	2	203652820	1.59e-4	7.61e-4	0.8344985040230642	0	NA	3897	1
cg10493383	2	217148791	1.71e-4	8.62e-4	0.8427509951705963	0	NA	3896	1
cg10493585	13	105606003	-0.002306	0.001326	0.08202335541050537	0	NA	3880	1
cg10493598	17	6799388	-3.92e-4	9.29e-4	0.6730548741103471	0	NA	3894	1
cg10493712	20	55629675	0.005766	0.002603	0.02675070496190122	0	NA	3897	1
cg10493843	20	2067839	-0.001104	5.17e-4	0.03272863483891377	0	NA	3895	1
cg10493961	8	139855971	-1.2000000000000002e-5	0.001198	0.9920079677613722	0	NA	3896	1
cg10493970	1	204243923	0.001876	0.002678	0.4836008850964934	0	NA	3894	1
cg10493994	5	134914932	-0.00206	0.001144	0.07175028789885388	0	NA	3797	1
cg10494053	3	156441104	-7.440000000000001e-4	8.4e-4	0.3757715082511302	0	NA	3894	1
cg10494063	3	5796595	8.9e-5	4.83e-4	0.85380556158536	0	NA	3895	1
cg10494096	10	98835467	6.54e-4	0.00202	0.7461179426116948	0	NA	3896	1
cg10494226	2	54050893	-1.46e-4	0.001157	0.8995827789194392	0	NA	3897	1
cg10494249	12	79120134	-0.0014009999999999997	0.002976	0.6378077547685098	0	NA	3895	1
cg10494330	6	156267630	-0.002768	0.001723	0.10816403123600087	0	NA	3860	1
cg10494353	7	31931792	-0.001791	0.001393	0.19854279368666194	0	NA	3893	1
cg10494355	9	134505396	-0.002244	0.0011840000000000002	0.05805660472669498	0	NA	3896	1
cg10494569	4	111118137	3.1e-4	2.3e-4	0.17771432538017615	0	NA	3897	1
cg10494619	1	68748064	1.61e-4	0.001162	0.8898024238928313	0	NA	3885	1
cg10494765	11	73975968	-1.7e-5	8.4e-4	0.9838534384964417	0	NA	3897	1
cg10494807	19	7711171	0.002278	0.001905	0.23177441103821805	0	NA	3896	1
cg10494843	3	13681619	3.35e-4	0.001379	0.8080598889701823	0	NA	3776	1
cg10494894	7	112089921	0.001337	0.001364	0.3269847994381675	0	NA	3879	1
cg10495012	13	96176141	-0.0016590000000000003	0.00168	0.3233975829145714	0	NA	3893	1
cg10495096	6	80517072	0.001277	0.001246	0.30541999439122813	0	NA	3895	1
cg10495104	15	66310072	3.3300000000000007e-4	7.66e-4	0.6637614337222772	0	NA	3897	1
cg10495115	11	67797673	5.72e-4	3.19e-4	0.0729563843791336	0	NA	3781	1
cg10495174	8	41815812	-6.32e-4	8.17e-4	0.4391899625922662	0	NA	3896	1
cg10495318	11	67905902	-1.22e-4	7.09e-4	0.8633798695681498	0	NA	3895	1
cg10495402	20	40168187	0.001671	0.001433	0.24358002567923942	0	NA	3895	1
cg10495546	6	53488636	-4.07e-4	4.47e-4	0.3625512164928512	0	NA	3888	1
cg10495848	16	76566217	0.003938	0.002117	0.06286013449957978	0	NA	3897	1
cg10495947	3	39148675	-0.001027	6.22e-4	0.09871297140734496	0	NA	3894	1
cg10496071	20	18591952	0.001845	0.00166	0.2663765147933319	0	NA	3856	1
cg10496159	20	48760630	1.57e-4	8.15e-4	0.8472424537595841	0	NA	3894	1
cg10496184	2	220299412	0.006089000000000001	0.002157	0.004759108986894514	0	NA	3889	1
cg10496242	20	51908240	2.03e-4	0.002125	0.9238943298708175	0	NA	3896	1
cg10496247	13	46384358	-6.28e-4	0.001761	0.7213796277222992	0	NA	3895	1
cg10496251	17	10374081	-0.002921	0.0017819999999999997	0.10117796968253699	0	NA	3735	1
cg10496583	2	74595185	-5.15e-4	5.84e-4	0.3778582992167739	0	NA	3896	1
cg10496610	20	932935	0.004121	0.0017899999999999997	0.02132194364973214	0	NA	3890	1
cg10496616	3	43022351	-5.27e-4	0.001032	0.6095899144271937	0	NA	3896	1
cg10496627	13	102359193	-2.41e-4	4.47e-4	0.589783434690443	0	NA	3893	1
cg10496632	12	64750972	-0.002209	0.001186	0.06252374057414752	0	NA	3889	1
cg10496650	10	11494897	-6.32e-4	8.33e-4	0.4480299538724955	0	NA	3895	1
cg10496755	16	88544800	-0.001856	0.001172	0.11328073274058918	0	NA	3896	1
cg10496788	18	56471251	-4.89e-4	0.00118	0.6785762246400562	0	NA	3896	1
cg10496912	16	86123266	6.22e-4	0.001348	0.6444941975948579	0	NA	3884	1
cg10496919	15	31460028	0.002172	0.001654	0.18912224458858473	0	NA	3897	1
cg10496929	1	10968114	5.6e-5	8.94e-4	0.9500533190680004	0	NA	3896	1
cg10497231	3	58563159	9.420000000000001e-4	0.001309	0.47175079862991665	0	NA	3897	1
cg10497277	9	93229303	-9.42e-4	9.36e-4	0.31421826193176383	0	NA	3896	1
cg10497294	1	31795813	-8.17e-4	9.93e-4	0.41064487708301245	0	NA	3893	1
cg10497300	8	42318517	8.859999999999999e-4	9.04e-4	0.32704243745393413	0	NA	3895	1
cg10497335	16	68650520	-4.4900000000000007e-4	9.319999999999999e-4	0.6299766915877759	0	NA	3894	1
cg10497391	18	71839713	0.001134	0.002558	0.6575378425816152	0	NA	3888	1
cg10497447	13	77427321	-9.3e-5	0.001341	0.9447100478820072	0	NA	3893	1
cg10497458	4	522756	-8.1e-5	6.5e-4	0.9008280481802869	0	NA	3895	1
cg10497575	2	71909727	-5.74e-4	9.92e-4	0.562839510830708	0	NA	3896	1
cg10497647	22	23841882	-0.0027909999999999996	0.001069	0.009031716561629271	0	NA	3896	1
cg10497653	16	57136970	-0.001391	8.01e-4	0.08246146016030129	0	NA	3893	1
cg10497832	4	40469603	-2.48e-4	0.001	0.8041344068024324	0	NA	3894	1
cg10497845	1	19035763	-0.004745	0.002803	0.09048799969288275	0	NA	3897	1
cg10497881	10	8343029	0.001404	0.001128	0.21324908753433028	0	NA	3895	1
cg10497897	16	81875718	-6.35e-4	8.94e-4	0.47752380653697374	0	NA	3897	1
cg10497909	14	76089910	0.0018379999999999998	0.001239	0.13795372355290172	0	NA	3897	1
cg10498120	8	29605828	0.0028699999999999997	0.001597	0.07231663487300549	0	NA	3893	1
cg10498222	2	15181918	-0.001127	0.00272	0.6786264157333877	0	NA	3897	1
cg10498336	11	3242771	8.45e-4	0.001162	0.4671068197351407	0	NA	3875	1
cg10498365	12	62523235	-0.003073	0.001863	0.09904727590257659	0	NA	3896	1
cg10498539	19	30322949	-3.55e-4	8.16e-4	0.6635268466488258	0	NA	3897	1
cg10498564	20	19963294	-3.3e-5	9.73e-4	0.9729443540137055	0	NA	3895	1
cg10498690	3	11208123	-7.12e-4	7.55e-4	0.3456571917143022	0	NA	3897	1
cg10498702	1	149230632	2.74e-4	0.001841	0.8816860760517611	0	NA	3818	1
cg10498707	3	58817602	6.8e-5	8.81e-4	0.938476360767809	0	NA	3892	1
cg10498986	8	10693131	0.001779	0.001418	0.2096298434150959	0	NA	3875	1
cg10499126	2	47137142	-9.63e-4	8.72e-4	0.26943795979433993	0	NA	3892	1
cg10499136	19	15229603	-2.999999999999999e-4	0.001042	0.7734172628845746	0	NA	3891	1
cg10499377	6	47640862	-0.002627	0.001668	0.1152702835183754	0	NA	3889	1
cg10499396	5	102742936	-8.59e-4	0.00149	0.5642704672711756	0	NA	3894	1
cg10499415	1	40147597	-9.14e-4	9.49e-4	0.3354877713610982	0	NA	3896	1
cg10499448	3	113960423	-0.001826	0.0019090000000000003	0.33880870666985125	0	NA	3815	1
cg10499525	20	7339590	-0.001245	0.001719	0.4689071788933236	0	NA	3894	1
cg10499585	3	194282211	-6.68e-4	9.030000000000002e-4	0.45944783853521665	0	NA	3893	1
cg10499591	5	125731379	0.001352	0.001502	0.3680493933550657	0	NA	3895	1
cg10499616	3	138158127	-5.91e-4	0.001087	0.5866491354605383	0	NA	3895	1
cg10499624	12	55316027	6.829999999999999e-4	0.00115	0.5525702745378361	0	NA	3893	1
cg10499632	16	54091166	-0.001605	0.001008	0.11132586883513218	0	NA	3895	1
cg10499717	1	17624526	0.001162	9.88e-4	0.23954957975372784	0	NA	3892	1
cg10499742	9	16582512	-9.180000000000001e-4	9.08e-4	0.3120101044821964	0	NA	3894	1
cg10499762	6	83782556	4.7e-4	0.00163	0.7730837676238109	0	NA	3860	1
cg10499883	11	111076314	6.04e-4	8.83e-4	0.4939551423394827	0	NA	3896	1
cg10500005	3	167935020	-5.58e-4	0.001108	0.614535387880342	0	NA	3895	1
cg10500011	7	27777691	3.9700000000000005e-4	8.14e-4	0.625751734194202	0	NA	3896	1
cg10500034	7	139044484	-3.23e-4	2.55e-4	0.20527450366427158	0	NA	3887	1
cg10500173	8	38662868	-3.8e-5	3.46e-4	0.9125469031509986	0	NA	3889	1
cg10500220	2	149803913	5.83e-4	8.67e-4	0.501307647882337	0	NA	3897	1
cg10500277	5	149033758	-0.0016979999999999999	0.001794	0.3438995899411482	0	NA	3891	1
cg10500313	4	149612943	-0.001328	0.001648	0.42034362095699623	0	NA	3860	1
cg10500494	8	27583353	-0.002441	0.0017450000000000002	0.16185680871918445	0	NA	3896	1
cg10500516	5	180019265	0.00216	0.001386	0.11912861155980027	0	NA	3887	1
cg10500653	1	39407651	0.00221	0.001769	0.2115577861097474	0	NA	3895	1
cg10500667	16	64187788	7.06e-4	9.570000000000001e-4	0.46068337118536157	0	NA	3897	1
cg10500788	14	35811009	-0.001978	8.41e-4	0.018674685123917456	0	NA	3893	1
cg10501077	7	98970847	0.001079	8.16e-4	0.1860669674453693	0	NA	3881	1
cg10501090	20	3451896	-2.99e-4	2.95e-4	0.3107930761297049	0	NA	3886	1
cg10501189	17	7685565	0.004327	0.002304	0.06037594026440498	0	NA	3892	1
cg10501222	20	22034738	1.72e-4	0.001679	0.9184059036103773	0	NA	3854	1
cg10501263	1	52437503	1.4e-4	9.55e-4	0.8834502333376947	0	NA	3897	1
cg10501349	14	75961925	0.002134	0.002322	0.3580771011947607	0	NA	3896	1
cg10501387	20	61582596	-0.001065	9.419999999999999e-4	0.2582347523968845	0	NA	3895	1
cg10501573	1	41231433	-9.530000000000001e-4	0.001173	0.4165353484768223	0	NA	3874	1
cg10501712	10	74812107	-0.001386	0.001502	0.3561272652361576	0	NA	3865	1
cg10501728	19	48155212	-4.36e-4	0.001037	0.674161432147474	0	NA	3897	1
cg10501758	2	128223957	-0.001206	6.84e-4	0.0778738629888632	0	NA	3897	1
cg10501835	18	77723201	8.8e-5	0.002757	0.9745368441120006	0	NA	3894	1
cg10501870	6	30973556	3.26e-4	0.001429	0.8195439651694225	0	NA	3895	1
cg10501972	17	70941962	0.001346	9.34e-4	0.14955262294495017	0	NA	3892	1
cg10502022	11	6427364	-7.22e-4	6.78e-4	0.2869226535855649	0	NA	3897	1
cg10502071	19	3857956	-4.1e-4	0.001061	0.6991797919045742	0	NA	3893	1
cg10502110	20	30205338	-1e-5	4.8e-4	0.9833786073496562	0	NA	3896	1
cg10502130	7	72847020	0.001306	0.001234	0.28989734593190575	0	NA	3897	1
cg10502156	3	52111656	2.28e-4	6.46e-4	0.724132540388919	0	NA	3897	1
cg10502175	16	67570611	0.0014330000000000002	7.51e-4	0.05637538483460934	0	NA	3897	1
cg10502177	8	126519365	6.85e-4	0.001064	0.5197070842751481	0	NA	3896	1
cg10502188	2	9933506	2.34e-4	0.001264	0.8531297523153782	0	NA	3895	1
cg10502280	2	12153924	6.66e-4	0.001502	0.6574700803816055	0	NA	3891	1
cg10502517	4	58049068	4e-4	0.001105	0.717358793180544	0	NA	3895	1
cg10502528	12	108542998	-0.001196	0.002777	0.6667006335758174	0	NA	3894	1
cg10502617	1	230246960	-0.00107	8.26e-4	0.19518244501906262	0	NA	3897	1
cg10502892	8	144499683	1.35e-4	0.001573	0.9316069098150348	0	NA	3891	1
cg10502947	12	110321446	9.91e-4	0.001521	0.5146947150282402	0	NA	3896	1
cg10503136	1	161229409	0.0011	0.0012979999999999999	0.39674009557260015	0	NA	3896	1
cg10503205	17	53488922	-9.67e-4	0.001119	0.38749756775163474	0	NA	3896	1
cg10503213	15	70023916	2.9399999999999994e-4	7.33e-4	0.688352828500991	0	NA	3895	1
cg10503355	14	77245214	2e-6	7.48e-4	0.997866621363371	0	NA	3897	1
cg10503606	16	19658478	3.93e-4	0.001159	0.7345453828002539	0	NA	3896	1
cg10503705	1	45009401	8.27e-4	6.78e-4	0.22255434767170193	0	NA	3896	1
cg10503751	1	14075866	-6.3e-4	4.73e-4	0.18288519977725187	0	NA	3890	1
cg10503767	5	6003679	-7.26e-4	0.001567	0.6431452752639115	0	NA	3893	1
cg10503799	18	76829441	7e-6	2.31e-4	0.9758253798517101	0	NA	3861	1
cg10503867	9	107526298	1.51e-4	2.97e-4	0.6111605767376641	0	NA	3890	1
cg10503919	4	39235069	0.0013940000000000003	0.001132	0.21815506854689917	0	NA	3896	1
cg10504003	6	33040066	2.56e-4	0.001566	0.8701453855361949	0	NA	3894	1
cg10504055	5	148056530	-1.05e-4	8.58e-4	0.9025999600468337	0	NA	3897	1
cg10504089	18	74196155	-0.00108	0.001473	0.46343794576793446	0	NA	3897	1
cg10504280	3	98481832	2.65e-4	0.001047	0.8001877652846029	0	NA	3894	1
cg10504333	11	773052	1.51e-4	7.18e-4	0.8334285352923535	0	NA	3897	1
cg10504471	15	86623442	3.57e-4	0.001306	0.7845812999804653	0	NA	3893	1
cg10504568	9	126460021	0.001849	0.001553	0.23381110685914797	0	NA	3897	1
cg10504603	8	118773496	6.900000000000001e-4	0.001428	0.6289585082637421	0	NA	3884	1
cg10504610	2	59882837	0.0018799999999999997	0.001174	0.10929657330733973	0	NA	3892	1
cg10504669	22	33713672	0.003298	0.001943	0.08962574947646518	0	NA	3896	1
cg10504696	1	220309435	-5.53e-4	0.001228	0.6524755868075065	0	NA	3894	1
cg10504741	9	116971642	7.7e-4	9.48e-4	0.41665606157140694	0	NA	3897	1
cg10504753	13	100258763	1.4e-5	2.53e-4	0.9558708074297391	0	NA	3872	1
cg10504927	3	35680376	-0.0033399999999999997	0.003509	0.34117908073145	0	NA	3895	1
cg10505004	4	6596313	2.92e-4	9.209999999999999e-4	0.7512081760380651	0	NA	3895	1
cg10505041	3	97650734	-5.68e-4	8.23e-4	0.4900948583382906	0	NA	3897	1
cg10505177	20	32868994	-0.00106	7.73e-4	0.17028746211788653	0	NA	3897	1
cg10505299	11	72474842	-0.001311	8.45e-4	0.12078686666147011	0	NA	3893	1
cg10505473	10	79216261	7.16e-4	9.97e-4	0.4726620517414723	0	NA	3896	1
cg10505608	22	36942508	-1.26e-4	2.46e-4	0.6085144567541624	0	NA	3897	1
cg10505638	5	112849710	1.45e-4	2.54e-4	0.5680903837166096	0	NA	3873	1
cg10505659	19	39303809	7.47e-4	6.3e-4	0.23573515097684952	0	NA	3897	1
cg10506179	7	158884943	-7.7e-5	7.46e-4	0.9177906223888912	0	NA	3894	1
cg10506249	7	102106150	-0.001349	9.8e-4	0.1686574165374907	0	NA	3873	1
cg10506390	1	5923040	5.24e-4	0.001068	0.6236834215520559	0	NA	3897	1
cg10506486	9	72434412	-2.92e-4	0.001707	0.8641763204344811	0	NA	3897	1
cg10506573	5	150521698	7.52e-4	8.949999999999999e-4	0.4007831049572993	0	NA	3893	1
cg10506615	9	140960494	6.04e-4	0.00236	0.7980031878165642	0	NA	3889	1
cg10506620	8	99237356	-0.0015849999999999998	0.001094	0.14739017542003527	0	NA	3896	1
cg10506682	14	55708734	-1.48e-4	9.41e-4	0.8750245837626477	0	NA	3895	1
cg10506747	10	126211763	0.0016139999999999998	0.0016859999999999998	0.3384181897731542	0	NA	3896	1
cg10507267	2	218085043	0.002103	0.001441	0.14445416791983526	0	NA	3891	1
cg10507280	20	47298486	-4.04e-4	0.001334	0.7620052625763716	0	NA	3897	1
cg10507306	6	44769079	9.96e-4	0.001295	0.4418268433630094	0	NA	3896	1
cg10507307	7	7394652	-7.79e-4	8.96e-4	0.384617642985881	0	NA	3894	1
cg10507346	17	73906088	-0.001077	0.00256	0.6739718789416993	0	NA	3892	1
cg10507384	6	305971	-0.0028970000000000003	0.001156	0.012208650194995625	0	NA	3896	1
cg10507389	3	101071243	0.001094	0.00064899999999999995	0.09185932776817703	0	NA	3897	1
cg10507445	19	52264303	0.001254	0.001597	0.4323232477028721	0	NA	3897	1
cg10507571	7	106377115	-1.02e-4	3.97e-4	0.7972351640040055	0	NA	3874	1
cg10507664	1	28828228	6.97e-4	9.61e-4	0.46827649438676944	0	NA	3897	1
cg10507779	4	186958619	3.6e-4	8.81e-4	0.6828137356290682	0	NA	3890	1
cg10507803	11	109870265	-3.8e-5	0.00126	0.9759404621096623	0	NA	3894	1
cg10508018	16	30119942	-1.74e-4	8.74e-4	0.8421965141834491	0	NA	3896	1
cg10508025	6	136872051	1.35e-4	6.610000000000001e-4	0.838169075545099	0	NA	3896	1
cg10508057	15	58035949	-3.37e-4	0.00103	0.7435283692189008	0	NA	3896	1
cg10508161	14	102677307	0.00224	0.001122	0.04588660108697809	0	NA	3897	1
cg10508262	7	120499668	0.002298	0.001385	0.09707433406921136	0	NA	3897	1
cg10508358	1	169764237	3.1e-4	1.86e-4	0.0955807045456294	0	NA	3895	1
cg10508359	4	142568359	2.47e-4	7.9e-4	0.7545403348281335	0	NA	3897	1
cg10508439	3	152226825	-0.002623	0.001948	0.17813834242354282	0	NA	3893	1
cg10508535	2	54320114	3.88e-4	0.001278	0.761433128541845	0	NA	3897	1
cg10508611	17	76535956	-0.0017	0.001197	0.15554445492537256	0	NA	3895	1
cg10508770	14	62218962	-4.11e-4	0.001668	0.8053703788216724	0	NA	3893	1
cg10508817	3	25831191	1.18e-4	5.26e-4	0.8224969547087226	0	NA	3892	1
cg10508925	5	124737474	-0.002937	0.003457	0.39555832311834466	0	NA	3896	1
cg10509011	8	16553650	5.93e-4	0.001397	0.671215036570352	0	NA	3896	1
cg10509046	12	111847762	0.002802	0.001269	0.02724163652105653	0	NA	3897	1
cg10509076	7	104503457	8.53e-4	8.16e-4	0.29586440725523167	0	NA	3896	1
cg10509108	4	22487708	-0.002254	0.001613	0.16229447438316238	0	NA	3893	1
cg10509221	17	41743500	-0.001125	7.65e-4	0.141402507486613	0	NA	3896	1
cg10509239	2	66267692	0.002398	0.001646	0.1451536138228823	0	NA	3896	1
cg10509536	10	126334248	0.001122	7.51e-4	0.13517353109474403	0	NA	3896	1
cg10509777	4	28464665	-0.004988	0.002942	0.08999098328666386	0	NA	3867	1
cg10509784	15	70011565	0.001477	5.36e-4	0.005858512774523637	0	NA	3896	1
cg10509885	8	1736660	7.16e-4	6.8e-4	0.2923679526925498	0	NA	3895	1
cg10509965	9	135975951	-0.002102	0.001207	0.0815945948380221	0	NA	3897	1
cg10510119	6	40555351	5.02e-4	4.7e-4	0.2854821234762393	0	NA	3890	1
cg10510123	5	135692820	0.001989	0.001248	0.1109920404564913	0	NA	3897	1
cg10510133	6	45615326	3.2e-4	7.38e-4	0.664575785522139	0	NA	3896	1
cg10510408	17	17465251	-0.002034	0.002229	0.36149671737998573	0	NA	3894	1
cg10510413	12	43355119	-1.35e-4	0.001205	0.9107970864248931	0	NA	3896	1
cg10510442	8	123968970	7.530000000000001e-4	0.001098	0.4928440612303253	0	NA	3895	1
cg10510592	6	105941690	-0.003071	0.001214	0.011417504490725866	0	NA	3890	1
cg10510669	13	25417332	9.1e-4	9.97e-4	0.36138024032231425	0	NA	3892	1
cg10510917	7	17535493	6.72e-4	0.001473	0.6482376717977849	0	NA	3894	1
cg10511127	1	93296599	-6e-5	0.001087	0.9559808879141135	0	NA	3895	1
cg10511264	1	161013623	-8.8e-5	0.001053	0.9333977234886093	0	NA	3890	1
cg10511346	11	95858802	-6.4e-4	0.001432	0.6549274982972948	0	NA	3897	1
cg10511544	7	106302391	-0.002008	0.00139	0.1485690596380242	0	NA	3889	1
cg10511622	7	137372927	-9.1e-4	0.001662	0.5840125416713062	0	NA	3896	1
cg10511632	22	32008959	0.0018079999999999997	8.31e-4	0.02957830348252951	0	NA	3896	1
cg10511701	9	137000923	-1.48e-4	2.72e-4	0.5863605174983212	0	NA	3840	1
cg10511726	14	24813353	-0.001515	9.12e-4	0.09667645571896487	0	NA	3897	1
cg10511866	5	141030927	3.88e-4	3.4e-4	0.25379649379449604	0	NA	3897	1
cg10512006	17	43517795	-4.7e-5	0.00103	0.9636043063036301	0	NA	3895	1
cg10512122	11	75926069	0.001704	0.001021	0.09512689135338666	0	NA	3897	1
cg10512158	3	51348790	5.74e-4	0.001475	0.6971633075138713	0	NA	3896	1
cg10512193	11	7652195	-6e-4	7.91e-4	0.4481316648724725	0	NA	3896	1
cg10512323	4	7929852	-8.19e-4	0.001297	0.5277416198663213	0	NA	3897	1
cg10512434	7	69644237	6.54e-4	0.001467	0.6557361079881783	0	NA	3896	1
cg10512439	16	68072256	-6.94e-4	0.001026	0.4987783036724555	0	NA	3894	1
cg10512443	8	103759916	2.29e-4	7.94e-4	0.7730305425769977	0	NA	3893	1
cg10512448	14	77479632	-9.41e-4	5.35e-4	0.07859814690929902	0	NA	3892	1
cg10512548	12	8636239	-6.610000000000001e-4	0.001022	0.5177801397885284	0	NA	3884	1
cg10512647	17	72245264	0.001419	7.85e-4	0.0706620326267285	0	NA	3895	1
cg10512747	2	231825482	0.00093000000000000005	0.001249	0.4565161823863235	0	NA	3894	1
cg10512781	20	62695853	-0.005933	0.0024249999999999996	0.014421161103236237	0	NA	3895	1
cg10512945	5	144192607	-2.7e-5	0.001694	0.9872833700981842	0	NA	3894	1
cg10512987	16	14115221	9.48e-4	0.001594	0.5520238057657937	0	NA	3895	1
cg10513018	18	10123326	-0.00122	6.76e-4	0.07111635928697237	0	NA	3892	1
cg10513204	22	41430511	0.001366	7.21e-4	0.05814662847412328	0	NA	3896	1
cg10513220	17	39607528	-9.96e-4	8.06e-4	0.21655819494941272	0	NA	3897	1
cg10513311	15	80457243	-4.7e-5	0.001375	0.9727321650572945	0	NA	3888	1
cg10513352	1	5708844	-9.78e-4	7.13e-4	0.17016650173169698	0	NA	3896	1
cg10513398	12	45677507	1e-5	0.001283	0.9937811653757773	0	NA	3896	1
cg10513454	15	68132517	2.28e-4	4.13e-4	0.5809085399266123	0	NA	3892	1
cg10513708	8	146028130	8.58e-4	8.21e-4	0.29599200857999164	0	NA	3897	1
cg10513770	3	122798912	8.1e-4	7.81e-4	0.2996743984899879	0	NA	3893	1
cg10513808	7	32294758	-0.002202	0.001562	0.15861909382484163	0	NA	3895	1
cg10513931	2	12173683	2.96e-4	8.53e-4	0.7285833921837657	0	NA	3896	1
cg10514039	3	108021354	0.002435	0.001556	0.11760400756965826	0	NA	3895	1
cg10514476	18	13645861	-8.89e-4	9.75e-4	0.36187671044581504	0	NA	3897	1
cg10514538	8	136602088	-5.3e-4	0.001373	0.6994848019185127	0	NA	3855	1
cg10514574	15	50411829	-0.001031	0.001208	0.3933949361397963	0	NA	3873	1
cg10514576	3	149343758	-6.94e-4	0.001799	0.6996671099545068	0	NA	3894	1
cg10514580	17	33760308	-6.5e-4	0.003181	0.8380891747435015	0	NA	3897	1
cg10514591	19	36033638	6.18e-4	0.001008	0.539813368679135	0	NA	3895	1
cg10514640	8	102006713	4.53e-4	0.00172	0.7922637980513441	0	NA	3897	1
cg10514675	10	130377717	-0.001226	6.16e-4	0.04656233047729224	0	NA	3878	1
cg10514711	11	70917500	2.81e-4	0.001955	0.8857105097238132	0	NA	3894	1
cg10514733	11	120434922	-6.91e-4	9.31e-4	0.4579584905097187	0	NA	3893	1
cg10514751	3	126328762	0.001091	7.11e-4	0.12491689306144248	0	NA	3897	1
cg10514830	1	21896750	-7.99e-4	8.16e-4	0.3274976357719946	0	NA	3892	1
cg10514845	8	102298775	-0.001073	9.7e-4	0.26864620857636906	0	NA	3895	1
cg10514863	13	99803115	4.4400000000000006e-4	8.77e-4	0.6126661518103973	0	NA	3891	1
cg10514886	12	41221707	4.000000000000001e-4	0.00225	0.8588975000947218	0	NA	3897	1
cg10514913	1	117775172	0.001491	8.699999999999999e-4	0.08656673045474148	0	NA	3895	1
cg10514949	7	102295	0.002165	0.001222	0.07644673458705088	0	NA	3893	1
cg10514969	20	31188764	1.82e-4	7.18e-4	0.7998958507744567	0	NA	3896	1
cg10515121	7	102456901	-4.9e-4	0.001004	0.6255159776989745	0	NA	3891	1
cg10515274	2	241083986	-0.002292	0.001537	0.13590462213905743	0	NA	3897	1
cg10515276	10	49818338	7.99e-4	9.58e-4	0.4042645140129557	0	NA	3889	1
cg10515331	5	158658477	-3.81e-4	0.001193	0.7494513021276514	0	NA	3889	1
cg10515368	3	107781060	-0.001578	0.001255	0.20861949973217203	0	NA	3893	1
cg10515412	17	4236566	-0.002263	0.001137	0.04655509979884172	0	NA	3897	1
cg10515528	12	112152862	-6.31e-4	0.001031	0.5405197893609106	0	NA	3893	1
cg10515546	7	94995293	-0.001549	0.001256	0.2174712220082043	0	NA	3897	1
cg10515616	12	66251493	-0.001971	0.00175	0.26004460259878687	0	NA	3872	1
cg10515708	10	115309788	-1.73e-4	0.001335	0.896892385944474	0	NA	3893	1
cg10515755	3	43379966	-0.001941	0.001564	0.21458779825561805	0	NA	3883	1
cg10515766	4	56310888	7.67e-4	9.86e-4	0.43663358899345917	0	NA	3896	1
cg10515811	4	4945933	-2.79e-4	3.08e-4	0.36501834579559217	0	NA	3888	1
cg10515824	8	124762181	0.001019	0.001483	0.4920066700280873	0	NA	3897	1
cg10515852	8	37637532	-5.8e-5	4e-4	0.884710871790153	0	NA	3887	1
cg10515900	16	30905764	7.34e-4	8.45e-4	0.3850445866935101	0	NA	3894	1
cg10515967	9	126400009	0.002855	0.00103	0.005573962913171152	0	NA	3893	1
cg10515989	17	32528422	8.99e-4	0.001482	0.5441079796012935	0	NA	3894	1
cg10516161	20	18151937	-3.51e-4	0.00102	0.7307578120208118	0	NA	3895	1
cg10516254	9	93571371	2.53e-4	6.38e-4	0.6916980581996472	0	NA	3896	1
cg10516317	17	19766654	1.1099999999999999e-4	0.001123	0.9212634137206615	0	NA	3895	1
cg10516338	10	14524827	0.002738	0.001958	0.16200328397185235	0	NA	3895	1
cg10516400	10	23202634	7.87e-4	0.001632	0.6296422890690669	0	NA	3892	1
cg10516545	10	5983670	-0.001491	8.74e-4	0.08801745320050924	0	NA	3897	1
cg10516573	1	68662450	3.79e-4	0.00117	0.7459898013203922	0	NA	3891	1
cg10516613	6	1914105	-0.006207	0.001772	4.603575573022057e-4	0	NA	3896	1
cg10516721	12	95243096	-9.95e-4	0.001196	0.40544292563003476	0	NA	3895	1
cg10516842	5	123145442	-2.68e-4	0.001093	0.8063041265456603	0	NA	3893	1
cg10516906	16	31088130	2.97e-4	7.62e-4	0.6967112294691183	0	NA	3897	1
cg10516967	1	33787229	-2.04e-4	9.83e-4	0.8355975468477393	0	NA	3891	1
cg10516989	16	2868780	-0.001035	8.02e-4	0.196868891721974	0	NA	3896	1
cg10517232	20	10016136	0.0062	0.002926	0.03409607061211701	0	NA	3893	1
cg10517293	11	86195538	-3.55e-4	7.52e-4	0.6368736358460674	0	NA	3896	1
cg10517319	2	227660451	-3.22e-4	8.99e-4	0.720211793084234	0	NA	3897	1
cg10517328	11	83165065	-0.001306	0.001312	0.31952871526510745	0	NA	3888	1
cg10517342	3	93795505	3.12e-4	8.49e-4	0.7132526800448028	0	NA	3892	1
cg10517357	8	126582081	-1.9e-5	0.001131	0.9865967341925889	0	NA	3891	1
cg10517370	20	42746201	0.001009	0.001592	0.5262152890670947	0	NA	3896	1
cg10517436	4	160025319	-5.7e-5	2.32e-4	0.8059224807676274	0	NA	3897	1
cg10517565	4	57551519	-4.47e-4	8.93e-4	0.6166808825676395	0	NA	3897	1
cg10517579	8	124253700	-3.41e-4	4.6900000000000007e-4	0.4671776289638596	0	NA	3862	1
cg10517683	17	19608591	0.001266	0.001208	0.29463250454158774	0	NA	3894	1
cg10517778	6	3877338	0.001325	0.001684	0.43138894056618604	0	NA	3897	1
cg10517798	2	189715453	-1.59e-4	0.001246	0.8984589254215057	0	NA	3893	1
cg10517802	4	184243745	7.28e-4	9.8e-4	0.4575681750625074	0	NA	3892	1
cg10517815	11	5529215	-2.64e-4	6.9e-4	0.7020099218147184	0	NA	3895	1
cg10517987	15	45026986	4.9e-5	0.001116	0.9649786869140555	0	NA	3888	1
cg10518076	7	3006843	2.41e-4	9.75e-4	0.8047693196973401	0	NA	3892	1
cg10518179	14	75363610	-4.99e-4	6.87e-4	0.4676264204089112	0	NA	3895	1
cg10518212	1	2548288	-6.21e-4	0.001532	0.6852184353693239	0	NA	3892	1
cg10518265	7	114458963	4.2e-5	0.001595	0.9789923014147122	0	NA	3882	1
cg10518285	5	94857960	-0.004375	0.00177	0.01344529735823405	0	NA	3823	1
cg10518378	6	747528	0.001494	0.001228	0.22375173102980575	0	NA	3894	1
cg10518440	17	7835735	-0.001028	9.48e-4	0.2781927197930118	0	NA	3814	1
cg10518557	5	88066493	-0.00233	8.89e-4	0.008769222414247761	0	NA	3896	1
cg10518627	17	70517283	7.3e-5	0.001473	0.9604740399090187	0	NA	3887	1
cg10518693	14	57735572	-4.95e-4	2.67e-4	0.06374880549404943	0	NA	3896	1
cg10518733	14	90051460	8.460000000000001e-4	7.88e-4	0.283000176760879	0	NA	3895	1
cg10518739	8	101443197	-0.001154	7.49e-4	0.12338471299132847	0	NA	3896	1
cg10518911	9	90172046	-0.001801	0.001091	0.09878368890123267	0	NA	3839	1
cg10518969	9	109355204	2.89e-4	0.001117	0.7958445448711904	0	NA	3884	1
cg10519127	12	19350706	-3.88e-4	9.98e-4	0.6974407056522702	0	NA	3893	1
cg10519154	11	67212322	-7.4e-5	7.05e-4	0.9164039470113684	0	NA	3896	1
cg10519313	2	202073853	0.001471	6.24e-4	0.0184048093288317	0	NA	3896	1
cg10519393	1	235985098	0.001066	0.00183	0.5602207423661154	0	NA	3821	1
cg10519745	2	202508791	0.001798	0.001519	0.23654234502251617	0	NA	3895	1
cg10519935	8	120686025	-2.2000000000000003e-4	0.00169	0.8964259837840086	0	NA	3876	1
cg10520134	9	22052525	7.909999999999999e-4	0.002232	0.7230461174710465	0	NA	3895	1
cg10520135	10	59912965	-7.400000000000001e-4	0.003252	0.8199943251700936	0	NA	3892	1
cg10520173	9	127646800	0.003106	0.001151	0.006964792007756113	0	NA	3889	1
cg10520303	17	50921342	0.001132	0.001575	0.47230719734283916	0	NA	3890	1
cg10520307	11	19392642	0.002506	0.001176	0.033093065399105746	0	NA	3891	1
cg10520331	11	1856698	2.32e-4	8.32e-4	0.7803628929980764	0	NA	3896	1
cg10520397	17	5138461	1.01e-4	9.58e-4	0.9160362189578481	0	NA	3895	1
cg10520498	1	162313583	9.21e-4	0.001513	0.5427071386025808	0	NA	3897	1
cg10520840	6	10436133	0.001274	0.0016859999999999998	0.4498682822509303	0	NA	3893	1
cg10520863	2	190098505	1.79e-4	0.001785	0.9201219461838812	0	NA	3864	1
cg10520865	2	218797305	2e-5	8.2e-4	0.9805413302503612	0	NA	3896	1
cg10520888	4	14881446	-2.97e-4	9.15e-4	0.7454912725332669	0	NA	3897	1
cg10520964	13	27868490	-7.91e-4	8.9e-4	0.3741299030521595	0	NA	3896	1
cg10521006	20	34625006	-0.0014589999999999998	0.001075	0.1747147158407935	0	NA	3893	1
cg10521021	3	21997207	-0.002187	0.001646	0.183955025812154	0	NA	3897	1
cg10521128	9	119094707	0.0013350000000000002	0.001129	0.2370222936844188	0	NA	3872	1
cg10521230	3	137798210	-0.002282	0.002564	0.3734575093024903	0	NA	3714	1
cg10521244	15	42137955	-1.34e-4	8.32e-4	0.8720479617960439	0	NA	3897	1
cg10521399	19	15228928	-2.18e-4	7.25e-4	0.763651157919969	0	NA	3895	1
cg10521540	12	54219439	-0.001088	0.001327	0.4122762530891505	0	NA	3889	1
cg10521603	5	149293098	4.94e-4	9.530000000000001e-4	0.6042049801750953	0	NA	3896	1
cg10521651	4	84256844	5.51e-4	0.002025	0.7855460787887322	0	NA	3894	1
cg10521786	2	45885623	-0.001399	0.001032	0.17522005566965287	0	NA	3892	1
cg10522035	5	74317197	0.001981	0.002857	0.4880681806266006	0	NA	3892	1
cg10522182	5	142619851	-0.001065	7.75e-4	0.16938160312963615	0	NA	3894	1
cg10522448	16	67555084	-2.73e-4	2.71e-4	0.31375216318822696	0	NA	3890	1
cg10522479	4	121983500	-4.63e-4	0.001498	0.7572616068584166	0	NA	3895	1
cg10522610	19	1529116	-0.001887	0.001354	0.16342379044046312	0	NA	3893	1
cg10522623	4	74479010	-1.73e-4	8.11e-4	0.8310797982851565	0	NA	3892	1
cg10522649	5	133429041	-3.05e-4	8.06e-4	0.7051246214616553	0	NA	3897	1
cg10522726	1	211306803	1.18e-4	5.3e-4	0.823814527334415	0	NA	3890	1
cg10522765	2	240919193	0.002761	9.209999999999999e-4	0.0027191068658645482	0	NA	3897	1
cg10522848	6	40541195	2.9e-4	0.001046	0.781590718453163	0	NA	3894	1
cg10522908	12	107689711	-9.65e-4	6.9e-4	0.16194775154973032	0	NA	3897	1
cg10522968	2	37317551	0.002698	0.0017950000000000002	0.13282252380588486	0	NA	3894	1
cg10522990	8	110598344	2.28e-4	8.63e-4	0.7916299181184817	0	NA	3896	1
cg10523032	10	104152860	0.001674	0.001407	0.2341385893668724	0	NA	3894	1
cg10523120	18	59568200	0.001188	8.6e-4	0.16715743521517024	0	NA	3896	1
cg10523264	1	168082116	-5.81e-4	9.169999999999998e-4	0.5263498737435781	0	NA	3889	1
cg10523381	22	45626240	7.66e-4	6.29e-4	0.22329768800488398	0	NA	3896	1
cg10523399	10	12606492	-0.001797	0.001001	0.0726210767648192	0	NA	3896	1
cg10523414	6	136385914	0.003215	0.001849	0.08207386946198814	0	NA	3896	1
cg10523442	7	30856832	0.001603	9.570000000000001e-4	0.09392910629526434	0	NA	3892	1
cg10523666	2	105742160	0.003347	0.001804	0.06355032866509276	0	NA	3896	1
cg10523672	7	137839494	5.01e-4	0.001006	0.6184756346505167	0	NA	3895	1
cg10523757	17	15602884	6.72e-4	3.75e-4	0.07313296601040614	0	NA	3865	1
cg10523793	11	44805858	-2.53e-4	9.59e-4	0.7919213385927897	0	NA	3893	1
cg10524265	5	158501191	-0.001638	0.001437	0.2543384905192814	0	NA	3897	1
cg10524346	6	162256769	8.46e-4	0.002159	0.695170469005187	0	NA	3895	1
cg10524369	20	14534929	6.2e-4	0.001624	0.7026294514518483	0	NA	3895	1
cg10524392	3	119327695	9.139999999999999e-4	0.001327	0.49096696915461047	0	NA	3894	1
cg10524432	17	33330995	-1.83e-4	7.23e-4	0.8001816404399462	0	NA	3892	1
cg10524520	12	19897434	1.61e-4	0.001022	0.8748238199728641	0	NA	3897	1
cg10524593	12	96160072	0.001787	0.001637	0.27499531040024483	0	NA	3892	1
cg10524745	1	3381172	0.001265	8.5e-4	0.13668885248195775	0	NA	3897	1
cg10524798	9	117372817	-6.84e-4	0.001167	0.5577960516973701	0	NA	3894	1
cg10524965	2	73524608	0.0023	0.002598	0.3759968009085532	0	NA	3895	1
cg10525002	7	148993652	6e-6	8.19e-4	0.9941547441484839	0	NA	3893	1
cg10525161	3	53266641	-5.84e-4	8.53e-4	0.4935695802189274	0	NA	3895	1
cg10525231	11	40263703	-0.001059	0.001708	0.5352423685974091	0	NA	3894	1
cg10525327	8	89310894	-0.001593	0.001385	0.25006953376714197	0	NA	3896	1
cg10525342	12	112617164	-5.5e-4	7.89e-4	0.4857496524174392	0	NA	3894	1
cg10525349	11	117969714	-0.001085	0.001124	0.3343933244438905	0	NA	3872	1
cg10525451	17	34271385	7.799999999999999e-4	0.001212	0.5198579698001583	0	NA	3896	1
cg10525470	4	153037170	9.9e-5	8.38e-4	0.9059579780136745	0	NA	3895	1
cg10525487	15	77952290	1.52e-4	0.001913	0.9366696484310504	0	NA	3897	1
cg10525713	2	208698580	-9.86e-4	7.65e-4	0.19743671740097057	0	NA	3896	1
cg10526031	3	73523895	2.2e-4	0.001047	0.8335707660961258	0	NA	3897	1
cg10526087	14	72118523	0.004448	0.001681	0.00814392175297494	0	NA	3897	1
cg10526113	2	45151644	-0.001698	0.0038910000000000004	0.6625525794249536	0	NA	3867	1
cg10526278	10	34402650	4.6099999999999993e-4	8.49e-4	0.5871354792612717	0	NA	3896	1
cg10526325	1	205447371	-0.00132	0.001661	0.42678687639715046	0	NA	3867	1
cg10526370	8	59795580	-2.95e-4	9.35e-4	0.7523759616636585	0	NA	3889	1
cg10526418	7	137343	8.27e-4	8.88e-4	0.3516951407745377	0	NA	3896	1
cg10526506	5	145456160	7.67e-4	0.00116	0.508479639076199	0	NA	3897	1
cg10526559	13	23952424	-7.48e-4	5.12e-4	0.14403259421124523	0	NA	3897	1
cg10526630	15	64292555	0.0030539999999999994	0.001612	0.058153245210086975	0	NA	3893	1
cg10526704	9	138593952	-3.16e-4	3.25e-4	0.330897498143641	0	NA	3733	1
cg10526733	15	102264988	-7.000000000000001e-6	0.00154	0.9963732644851135	0	NA	3838	1
cg10526798	16	28338164	-1.47e-4	0.001099	0.8935939700345777	0	NA	3885	1
cg10526827	3	111761958	-5.5e-5	7.38e-4	0.9405920563715859	0	NA	3894	1
cg10526893	20	34039381	-0.00126	0.001292	0.3294450940242619	0	NA	3895	1
cg10526907	12	117891152	4.02e-4	0.001269	0.7514068454099524	0	NA	3897	1
cg10527005	10	87552583	-4.000000000000001e-4	8.61e-4	0.6422350692741667	0	NA	3894	1
cg10527138	17	74695713	-2.08e-4	9.91e-4	0.8337543069538913	0	NA	3896	1
cg10527280	6	21523642	1.18e-4	0.001062	0.9115282379093772	0	NA	3894	1
cg10527284	11	73307123	-3.83e-4	8.649999999999999e-4	0.6579288014197302	0	NA	3896	1
cg10527482	4	37676204	-0.001175	0.002296	0.6088192808994842	0	NA	3891	1
cg10527526	15	78558291	-6.28e-4	0.001074	0.5587292912650154	0	NA	3895	1
cg10527538	7	152291268	-3.13e-4	8.01e-4	0.6959734997953915	0	NA	3895	1
cg10527579	14	69737377	-1.03e-4	0.001483	0.9446283982250189	0	NA	3895	1
cg10527628	18	46296175	-5.59e-4	7.67e-4	0.46611571616144243	0	NA	3897	1
cg10527683	11	110317131	5.27e-4	9.08e-4	0.5616472811867979	0	NA	3893	1
cg10527707	2	10054932	6.38e-4	9.44e-4	0.4991375000184172	0	NA	3895	1
cg10527957	16	35021584	7.06e-4	0.002585	0.7847654930745123	0	NA	3894	1
cg10528076	15	52449063	0.001631	0.001155	0.15791427394428878	0	NA	3896	1
cg10528248	18	67969783	5.09e-4	8.6e-4	0.5539440296145164	0	NA	3891	1
cg10528266	5	914011	2.16e-4	0.001125	0.847742205425022	0	NA	3893	1
cg10528332	15	101899389	-0.001179	0.001071	0.2709661529945357	0	NA	3891	1
cg10528346	5	130274876	-0.001879	7.98e-4	0.018540828149802416	0	NA	3897	1
cg10528361	10	101780405	6.72e-4	0.001123	0.5495749666479179	0	NA	3895	1
cg10528387	11	69827521	0.00283	0.002542	0.265581058975863	0	NA	3893	1
cg10528395	9	32292805	-9.13e-4	0.001036	0.37816946403703927	0	NA	3896	1
cg10528407	6	90695710	3.32e-4	8.13e-4	0.6830063977943519	0	NA	3895	1
cg10528476	16	24931123	-5.23e-4	7.16e-4	0.4651170426587858	0	NA	3892	1
cg10528511	2	7170224	-0.001161	8.42e-4	0.1679379670406305	0	NA	3892	1
cg10528613	10	73399762	-7.6e-4	8.32e-4	0.36099985301864584	0	NA	3895	1
cg10528620	14	76863875	0.001316	0.001623	0.4174551963453047	0	NA	3884	1
cg10528691	18	13000679	-0.002033	0.001408	0.1487693445379598	0	NA	3888	1
cg10528700	2	208364115	8.36e-4	0.001183	0.47976664313595313	0	NA	3895	1
cg10528705	18	56822465	0.0020830000000000002	8.32e-4	0.012293492940981735	0	NA	3896	1
cg10528788	5	82767688	0.001103	6.54e-4	0.09169100180759468	0	NA	3897	1
cg10528835	8	103255262	-3.19e-4	0.001444	0.825159297075481	0	NA	3892	1
cg10528915	3	140673845	0.001081	8.69e-4	0.21351481015378207	0	NA	3897	1
cg10528974	3	52862670	-2.57e-4	7.92e-4	0.7455633453042669	0	NA	3893	1
cg10529000	9	117268294	0.0018109999999999997	0.00169	0.28390079690847625	0	NA	3894	1
cg10529072	2	159928222	5.82e-4	9.41e-4	0.5362517503472704	0	NA	3897	1
cg10529145	7	128456098	-1.9399999999999997e-4	8.23e-4	0.8136476486764791	0	NA	3894	1
cg10529272	6	27859476	6.81e-4	9.31e-4	0.46449118441295767	0	NA	3895	1
cg10529293	2	173251177	0.001547	0.001425	0.27764978770084303	0	NA	3886	1
cg10529368	17	78694521	-0.001945	0.001126	0.08410420286911978	0	NA	3895	1
cg10529381	12	132267021	5.750000000000001e-4	0.001458	0.6933035655126774	0	NA	3878	1
cg10529383	3	137069990	-4.26e-4	0.001376	0.7568704624389038	0	NA	3896	1
cg10529443	5	153975460	1.27e-4	8.81e-4	0.8853785719487521	0	NA	3896	1
cg10529558	9	130660890	-0.002211	0.001332	0.09693257755866902	0	NA	3891	1
cg10529576	11	71041323	6.89e-4	0.001194	0.5639043782102019	0	NA	3893	1
cg10529630	10	10931242	-0.001556	0.001142	0.17303324026000502	0	NA	3892	1
cg10529712	1	212705925	1.2100000000000001e-4	9.49e-4	0.898542588289136	0	NA	3896	1
cg10529739	12	9545810	-0.002711	0.001951	0.16466744450913062	0	NA	3723	1
cg10529775	14	95769137	-6.36e-4	0.001097	0.5620744588371328	0	NA	3896	1
cg10529804	12	86215532	0.001003	0.001106	0.36447469610886823	0	NA	3897	1
cg10529891	11	1726924	5.48e-4	0.001149	0.6334073636781958	0	NA	3894	1
cg10529933	7	80275819	6.999999999999999e-6	8.05e-4	0.9930619608203396	0	NA	3897	1
cg10530190	4	55946760	-3e-6	9.91e-4	0.9975846114768705	0	NA	3897	1
cg10530239	2	159602048	0.002354	0.001811	0.19365775118494433	0	NA	3894	1
cg10530311	1	6035471	0.002423	0.001362	0.07523952121737405	0	NA	3893	1
cg10530376	3	144984172	-0.001725	0.001546	0.26451517578009387	0	NA	3892	1
cg10530396	2	241187974	-4.5e-5	9.45e-4	0.9620198514444149	0	NA	3892	1
cg10530406	4	184131839	0.001239	0.001005	0.21763702393855314	0	NA	3893	1
cg10530657	18	54998724	-7.31e-4	0.001536	0.6341374586100603	0	NA	3887	1
cg10530669	13	27131162	-1.28e-4	8.31e-4	0.8775850660210007	0	NA	3867	1
cg10530711	14	85982385	0.001127	0.001014	0.2663790707348855	0	NA	3891	1
cg10530786	9	130488636	-4.07e-4	9.169999999999998e-4	0.6571592757447375	0	NA	3823	1
cg10530875	12	120501872	-1.43e-4	9.08e-4	0.8748594868597255	0	NA	3897	1
cg10530950	16	11165898	-1.14e-4	7.72e-4	0.882604476232552	0	NA	3894	1
cg10531199	4	43882	-0.002181	0.001643	0.18435993969628955	0	NA	3896	1
cg10531339	1	51634267	0.0016	7.91e-4	0.04309830960672898	0	NA	3896	1
cg10531432	10	30782798	0.001114	0.00111	0.3155697169283221	0	NA	3894	1
cg10531452	22	37210957	0.002286	0.001963	0.24420359656492824	0	NA	3894	1
cg10531628	7	44166366	-1.46e-4	0.001286	0.9096101213581943	0	NA	3897	1
cg10531686	14	61391909	1.12e-4	0.0019040000000000003	0.9530926671474399	0	NA	3757	1
cg10531688	3	184098596	-1.05e-4	6.97e-4	0.8802552692301792	0	NA	3890	1
cg10531724	5	96229356	0.001623	0.001141	0.15489958524456826	0	NA	3896	1
cg10531975	5	147559173	0.001199	8.07e-4	0.1373453418857685	0	NA	3881	1
cg10532179	19	36706861	4.18e-4	5.84e-4	0.4741436160587069	0	NA	3897	1
cg10532246	3	8542475	6.62e-4	0.001457	0.6495709821215123	0	NA	3895	1
cg10532320	1	226043599	0.001277	0.001367	0.35022012813104314	0	NA	3895	1
cg10532351	7	96818886	8.76e-4	0.0031	0.7774983187891362	0	NA	3837	1
cg10532358	2	161080729	0.001293	0.001084	0.23294597550779672	0	NA	3896	1
cg10532440	6	168424986	1.97e-4	0.001465	0.8930301495341237	0	NA	3896	1
cg10532523	14	105239787	2.34e-4	2.78e-4	0.39994099496891217	0	NA	3852	1
cg10532567	18	54130239	-8.2e-5	8.38e-4	0.9220497926995764	0	NA	3890	1
cg10532604	10	82083997	0.002022	0.002043	0.32231050838872377	0	NA	3881	1
cg10532653	19	48622462	9.9e-5	9.15e-4	0.9138396457038858	0	NA	3896	1
cg10532719	1	160990987	-2.34e-4	2.5e-4	0.34927318771316124	0	NA	3894	1
cg10532739	17	4297871	-0.001072	0.001063	0.3132305123515095	0	NA	3896	1
cg10532815	1	165668029	-2.32e-4	2.53e-4	0.35914471132957426	0	NA	3893	1
cg10532826	2	84661884	-0.001216	7.74e-4	0.11616884468237654	0	NA	3893	1
cg10533000	15	66236911	-0.001934	7.1e-4	0.006450750931846404	0	NA	3892	1
cg10533055	11	69482953	7.42e-4	0.00107	0.48802220978242977	0	NA	3892	1
cg10533057	4	152494843	-0.001095	7.76e-4	0.15822029701765178	0	NA	3895	1
cg10533184	1	212300044	2e-5	7.19e-4	0.977808576397387	0	NA	3895	1
cg10533242	1	246950204	-0.001338	0.002018	0.5073096077959679	0	NA	3895	1
cg10533304	11	60496153	-0.001084	8.920000000000001e-4	0.2242720379540477	0	NA	3897	1
cg10533409	3	11766469	-3.33e-4	0.001327	0.8018589715914406	0	NA	3896	1
cg10533411	19	45393385	0.001004	0.002693	0.709283593880234	0	NA	3895	1
cg10533597	7	150951609	-4.24e-4	7.53e-4	0.5733797224397967	0	NA	3895	1
cg10533599	15	91362356	-0.001992	0.001161	0.08620556168924025	0	NA	3895	1
cg10533725	2	238726969	0.001521	0.001942	0.4335019351041293	0	NA	3861	1
cg10533744	10	1400014	-0.0017979999999999997	0.00187	0.33630216923961925	0	NA	3897	1
cg10533931	14	76345499	-0.001332	0.00143	0.3516112552852799	0	NA	3896	1
cg10533937	20	49977559	6.63e-4	0.00127	0.6016374368574551	0	NA	3897	1
cg10533943	2	20423171	6.7e-5	3.26e-4	0.8371647236063458	0	NA	3896	1
cg10533992	12	7314773	-0.0014	0.001094	0.20064802752193076	0	NA	3895	1
cg10534110	12	53887752	-8.11e-4	9.520000000000002e-4	0.39427472778468253	0	NA	3896	1
cg10534226	1	150770989	0.001937	0.00114	0.08929604696354973	0	NA	3897	1
cg10534227	12	123145944	3.75e-4	8.29e-4	0.6510152536483953	0	NA	3896	1
cg10534302	11	132394504	-0.004135	0.001726	0.016588089862461533	0	NA	3855	1
cg10534417	11	105880533	3.41e-4	7.35e-4	0.6426867368909241	0	NA	3889	1
cg10534455	21	34775001	0.0015090000000000001	0.001515	0.31923090289828154	0	NA	3891	1
cg10534487	13	113741490	0.0014219999999999999	8.29e-4	0.08628663558434592	0	NA	3895	1
cg10534552	18	58789831	-1.6700000000000002e-4	0.001608	0.9172838462268439	0	NA	3886	1
cg10534606	18	12291254	6.22e-4	9.169999999999998e-4	0.4975822591071626	0	NA	3897	1
cg10534788	4	7245919	-0.0023670000000000006	0.00206	0.25054397077635937	0	NA	3895	1
cg10534817	22	40083717	-4.9e-5	0.001831	0.9786500942747628	0	NA	3895	1
cg10534872	3	178633413	-4.31e-4	9.58e-4	0.6527857089327149	0	NA	3897	1
cg10534990	3	186516104	0.001319	0.001188	0.2668829721003263	0	NA	3886	1
cg10535056	16	19400615	-2.05e-4	5.51e-4	0.7098550144417118	0	NA	3896	1
cg10535411	20	43937975	-0.001639	0.001078	0.12840842407895042	0	NA	3883	1
cg10535475	17	43404925	-8.3e-5	7.8e-4	0.9152568558427898	0	NA	3896	1
cg10535564	17	80192565	9.15e-4	7.86e-4	0.24437451852492828	0	NA	3897	1
cg10535590	4	37394709	-3.03e-4	5.76e-4	0.5988592572363842	0	NA	3889	1
cg10535632	13	28668167	5.34e-4	5.01e-4	0.28648319717593124	0	NA	3892	1
cg10535641	7	90224454	-2.82e-4	2.75e-4	0.30514876243910927	0	NA	3895	1
cg10535684	11	124587515	0.001136	0.002438	0.6412472093515065	0	NA	3894	1
cg10536229	2	56180222	5.91e-4	0.0015	0.6935810392349504	0	NA	3882	1
cg10536270	1	214297921	-0.001809	8.77e-4	0.03913982827746041	0	NA	3894	1
cg10536287	5	132949142	0.001794	0.001761	0.30832672468486216	0	NA	3897	1
cg10536323	1	5809394	2.77e-4	0.00093000000000000005	0.7658180613258947	0	NA	3896	1
cg10536330	7	150097444	7.95e-4	8.74e-4	0.36302770384053057	0	NA	3895	1
cg10536423	1	228653445	-0.001011	0.003092	0.7436884328774651	0	NA	3893	1
cg10536466	1	154187025	-4.24e-4	0.001011	0.6749335091069544	0	NA	3896	1
cg10536546	8	144959522	1.09e-4	8.63e-4	0.8994916129315285	0	NA	3882	1
cg10536712	2	86089041	-0.004795	0.00167	0.0040884235582274425	0	NA	3881	1
cg10536755	17	78905273	-6.96e-4	6.84e-4	0.308894778641829	0	NA	3896	1
cg10536976	2	27651098	1.1e-4	2.69e-4	0.6825969525438444	0	NA	3894	1
cg10536988	2	62357039	0.001278	0.00226	0.5717427506480199	0	NA	3896	1
cg10537196	4	190531896	0.002022	0.001607	0.2083031010874833	0	NA	3895	1
cg10537253	21	46542848	-2.45e-4	0.001172	0.8344136025496873	0	NA	3897	1
cg10537319	3	38178574	4e-5	2.29e-4	0.8613369859393349	0	NA	3771	1
cg10537327	10	6193601	-4e-5	3.3e-4	0.9035230235700373	0	NA	3895	1
cg10537484	17	40362362	1.92e-4	0.001035	0.8528311971224299	0	NA	3895	1
cg10537546	10	45297578	-0.002347	0.001034	0.02321814732176419	0	NA	3897	1
cg10537627	4	81022430	-5.6999999999999996e-5	0.001541	0.9704938018214995	0	NA	3841	1
cg10537769	16	57352365	2.4099999999999998e-4	9.34e-4	0.7963837708478245	0	NA	3897	1
cg10537832	15	63281586	0.001128	0.001385	0.41539268342718577	0	NA	3892	1
cg10538025	6	36945093	-7.760000000000001e-4	8.42e-4	0.35672932615501257	0	NA	3896	1
cg10538283	3	79089695	0.0019110000000000002	0.001614	0.23640717662131835	0	NA	3894	1
cg10538347	1	230561750	6.35e-4	5.7e-4	0.2652641341794661	0	NA	3888	1
cg10538377	3	195867025	-9.91e-4	7.58e-4	0.1910810173164065	0	NA	3897	1
cg10538460	6	117329727	-0.001281	0.00135	0.3426771262571139	0	NA	3896	1
cg10538538	14	22988698	-0.001028	9.93e-4	0.30055370180384666	0	NA	3895	1
cg10538602	1	22047808	-5.16e-4	0.001154	0.6547737043132491	0	NA	3896	1
cg10538644	8	135634351	2.96e-4	8.949999999999999e-4	0.7408512671617848	0	NA	3897	1
cg10538736	15	67351859	-3.55e-4	7.72e-4	0.6456277966003907	0	NA	3896	1
cg10538844	14	20811789	1.99e-4	2.3800000000000004e-4	0.40307926761658197	0	NA	3737	1
cg10539002	10	117061032	-0.001189	0.0017450000000000002	0.4956340110044521	0	NA	3895	1
cg10539034	18	33767547	7.8e-5	2.75e-4	0.7766890669016806	0	NA	3867	1
cg10539130	11	11753860	-7.81e-4	9.93e-4	0.43157137546127444	0	NA	3894	1
cg10539140	18	54141005	-0.001312	0.002354	0.5772888714772257	0	NA	3897	1
cg10539170	14	31145132	-0.0019120000000000003	0.001654	0.2476870922194186	0	NA	3712	1
cg10539245	3	57450830	-0.0011449999999999998	0.001445	0.4281347404933619	0	NA	3880	1
cg10539308	15	66891855	-7.26e-4	8.23e-4	0.3777019050829423	0	NA	3895	1
cg10539337	11	61252652	0.001743	8.13e-4	0.03203998345631114	0	NA	3896	1
cg10539348	14	30450122	2.7e-5	0.001881	0.9885475048460045	0	NA	3896	1
cg10539956	14	95429750	6.35e-4	0.002333	0.7854822811847393	0	NA	3894	1
cg10540164	10	90795131	9.34e-4	8.39e-4	0.2656096459592504	0	NA	3892	1
cg10540401	2	47313739	-6.81e-4	0.001196	0.5690860783404319	0	NA	3897	1
cg10540437	5	135956455	-0.0014560000000000003	7.85e-4	0.0636280677581099	0	NA	3896	1
cg10540440	21	47012810	-4.97e-4	0.002098	0.8127403604912354	0	NA	3890	1
cg10540467	2	32472001	-1.38e-4	8.29e-4	0.8677905359463189	0	NA	3897	1
cg10540488	2	72079505	6.36e-4	0.002986	0.831331664559764	0	NA	3896	1
cg10540513	1	17559420	6.03e-4	7.62e-4	0.42874643935159484	0	NA	3894	1
cg10540568	22	48371573	-6.87e-4	9.84e-4	0.4850704279696448	0	NA	3892	1
cg10540712	6	169689318	6.3e-5	0.001325	0.9620771367494044	0	NA	3895	1
cg10540722	8	55437770	9.52e-4	0.002802	0.734039294402812	0	NA	3897	1
cg10540804	2	128683250	-8.6e-5	8.18e-4	0.916269104320799	0	NA	3896	1
cg10540861	19	3366627	4.6e-4	2e-4	0.02144822004335162	0	NA	3816	1
cg10540919	3	191440040	-0.0015659999999999997	0.00288	0.5866135201677756	0	NA	3897	1
cg10541012	3	150181599	-2.3700000000000001e-4	8.46e-4	0.7793686825697519	0	NA	3895	1
cg10541132	6	157389891	-0.002299	0.001134	0.04262797427799926	0	NA	3896	1
cg10541133	14	105115598	-4.29e-4	0.001016	0.6728468594963415	0	NA	3893	1
cg10541181	12	23712593	0.001383	0.002525	0.5838822732766044	0	NA	3873	1
cg10541183	19	51872353	-6.24e-4	0.001284	0.626980418476291	0	NA	3897	1
cg10541195	15	55894542	0.001219	0.001635	0.45592977953864855	0	NA	3872	1
cg10541389	4	129306331	-4.32e-4	0.00116	0.7095847859046338	0	NA	3896	1
cg10541576	1	77913702	7.01e-4	7.62e-4	0.3576001915238097	0	NA	3897	1
cg10541591	2	147857347	-1.51e-4	8.23e-4	0.8544252614143417	0	NA	3895	1
cg10541690	3	49060930	1.44e-4	8.15e-4	0.8597541611494081	0	NA	3897	1
cg10541774	2	137068792	0.001975	0.001615	0.2213636092755769	0	NA	3896	1
cg10541840	20	34544195	0.002179	0.001541	0.15735694863901128	0	NA	3889	1
cg10541936	1	98871610	0.001501	0.001956	0.4428541818502812	0	NA	3897	1
cg10541993	7	155478279	8.92e-4	0.001447	0.5375989984883762	0	NA	3883	1
cg10542045	5	136171306	9.040000000000001e-4	0.002839	0.7501648679646009	0	NA	3895	1
cg10542098	9	136039353	-1.53e-4	2.3e-4	0.5059114584736564	0	NA	3883	1
cg10542197	6	151246895	-0.001557	0.001239	0.20887728697875896	0	NA	3897	1
cg10542208	12	50476570	5.71e-4	6.55e-4	0.3833416528626763	0	NA	3896	1
cg10542266	8	125893601	-0.002746	0.00121	0.023242706713394377	0	NA	3897	1
cg10542482	18	74784021	9.82e-4	0.001855	0.5965418319828573	0	NA	3896	1
cg10542494	7	127232555	-5.86e-4	8.23e-4	0.4764467181949567	0	NA	3897	1
cg10542509	16	57689871	0.001465	8.63e-4	0.08958958586356426	0	NA	3897	1
cg10542514	10	3879115	-0.001281	9.380000000000001e-4	0.1720420490218064	0	NA	3888	1
cg10542524	19	38253753	5.82e-4	9.81e-4	0.5529990196695072	0	NA	3897	1
cg10542577	8	40756234	-0.001029	0.001709	0.5471032514012442	0	NA	3896	1
cg10542606	6	163748837	4.9e-4	0.001056	0.6426368902854767	0	NA	3896	1
cg10542708	21	39525725	5.68e-4	0.001067	0.5944949331422149	0	NA	3896	1
cg10542770	8	144183439	-0.001618	0.002727	0.5529630023197477	0	NA	3892	1
cg10542851	20	33543110	-2.62e-4	3.17e-4	0.40852141243317863	0	NA	3896	1
cg10542922	3	24994108	-0.001591	0.001442	0.2698844430880018	0	NA	3892	1
cg10543079	1	240275217	-0.002145	0.002207	0.3310965350388086	0	NA	3893	1
cg10543380	1	59354515	0.001572	0.001091	0.14961860796190343	0	NA	3893	1
cg10543419	3	37489393	0.003112	0.002186	0.15456091787810133	0	NA	3894	1
cg10543430	12	123746729	-0.001094	8.09e-4	0.17628359381058295	0	NA	3893	1
cg10543682	19	50144952	1.77e-4	8.62e-4	0.8373092857888629	0	NA	3896	1
cg10543836	3	130059744	-0.001835	0.001785	0.3039445571930476	0	NA	3896	1
cg10543850	11	17718678	0.002386	0.001019	0.019205845298947713	0	NA	3894	1
cg10544019	4	3631075	-0.001786	0.001652	0.2796464948903685	0	NA	3897	1
cg10544026	3	53829973	-1.15e-4	0.001557	0.9411217944716799	0	NA	3893	1
cg10544155	14	92730807	-6.79e-4	7.5e-4	0.36528882233151294	0	NA	3897	1
cg10544205	19	38877739	1.03e-4	0.001537	0.9465708261671061	0	NA	3897	1
cg10544213	7	100958562	-6.39e-4	0.00118	0.5881454788731995	0	NA	3897	1
cg10544218	4	175241753	-0.005728	0.003089	0.06369313695369332	0	NA	3891	1
cg10544367	9	109170630	-7.79e-4	0.001337	0.5601304748321871	0	NA	3897	1
cg10544486	11	123059387	-0.003543	0.002091	0.09018842771024563	0	NA	3894	1
cg10544530	11	107798258	6.13e-4	0.002023	0.7618781835890809	0	NA	3895	1
cg10544554	5	81883300	-3.2e-5	0.001349	0.9810749357688984	0	NA	3895	1
cg10544563	1	185312683	-6.87e-4	0.001169	0.5567459078312742	0	NA	3896	1
cg10544587	4	15767735	6.21e-4	7.5e-4	0.40767049989478904	0	NA	3893	1
cg10544657	12	83080464	-2.8e-4	2.79e-4	0.3155790592166367	0	NA	3897	1
cg10544797	19	4625270	3.18e-4	0.001205	0.7918566559027911	0	NA	3895	1
cg10544883	16	84682005	-1.03e-4	1.92e-4	0.5916418252543172	0	NA	3841	1
cg10544884	22	26921161	0.001476	0.001077	0.17053913037740756	0	NA	3889	1
cg10544888	8	38132403	-4.81e-4	0.001402	0.7315372894219546	0	NA	3893	1
cg10544954	12	92860088	3.36e-4	9.73e-4	0.7298510004391572	0	NA	3843	1
cg10545088	17	76188827	0.002094	0.001019	0.03988327030963183	0	NA	3893	1
cg10545142	19	42070902	-9.75e-4	0.001163	0.40183466900241377	0	NA	3872	1
cg10545200	8	118633360	8.83e-4	0.001414	0.532319235628761	0	NA	3896	1
cg10545234	13	25760444	6.76e-4	9.74e-4	0.4876538792811903	0	NA	3895	1
cg10545235	3	62685953	1.17e-4	0.001138	0.9181122201713098	0	NA	3896	1
cg10545338	8	48556968	3.96e-4	0.00124	0.7494574526543649	0	NA	3894	1
cg10545366	16	77630672	1.61e-4	0.001335	0.9040084621792434	0	NA	3886	1
cg10545451	1	20755458	-3.84e-4	0.001808	0.8318032699099007	0	NA	3890	1
cg10545478	1	38311703	0.001083	0.001072	0.31237016791549815	0	NA	3820	1
cg10545482	4	72897567	0.00187	0.003011	0.5345626941767117	0	NA	3894	1
cg10545616	9	108645859	-5.62e-4	4.8800000000000004e-4	0.2494693067553263	0	NA	3895	1
cg10545673	3	185796587	-6.24e-4	6.88e-4	0.3644190953923235	0	NA	3897	1
cg10545740	6	27619478	3.46e-4	0.001715	0.8401127417097611	0	NA	3895	1
cg10545809	19	44717209	-0.0018189999999999999	7.77e-4	0.019229316543651537	0	NA	3828	1
cg10545854	17	47755799	-4.58e-4	0.00223	0.8372743340490064	0	NA	3896	1
cg10546044	20	50036858	-7.42e-4	6.15e-4	0.22762319264104597	0	NA	3897	1
cg10546045	8	142449193	8.919999999999999e-4	8.32e-4	0.2836682095665617	0	NA	3896	1
cg10546058	5	132411001	-9.5e-4	0.00142	0.5034864934811164	0	NA	3895	1
cg10546143	1	65785702	0.002293	7.54e-4	0.0023570452421765925	0	NA	3896	1
cg10546150	15	100537605	-4.46e-4	0.001481	0.7633017369568303	0	NA	3897	1
cg10546270	8	95557759	6.630000000000001e-4	0.001558	0.6704390082984706	0	NA	3887	1
cg10546276	8	20987153	-0.001686	8.59e-4	0.04967553469829048	0	NA	3893	1
cg10546447	1	94241009	0.0030330000000000005	0.001666	0.06867860407534218	0	NA	3896	1
cg10546458	14	68941043	-3.19e-4	8.3e-4	0.7007284289673149	0	NA	3894	1
cg10546491	5	132569124	-1.87e-4	0.001074	0.8617747264139868	0	NA	3897	1
cg10546600	16	50372166	7.909999999999999e-4	0.001116	0.47846016550280385	0	NA	3896	1
cg10546640	7	101343665	-0.001772	0.001008	0.07875831311402358	0	NA	3897	1
cg10546696	20	61860315	3e-6	0.001237	0.9980649544575986	0	NA	3896	1
cg10546707	5	102847399	8.36e-4	0.001156	0.4695672215079005	0	NA	3893	1
cg10546814	11	102347727	-9.06e-4	3.98e-4	0.0228231614715514	0	NA	3890	1
cg10546818	12	7042915	1.3999999999999998e-5	8.31e-4	0.9865585373478611	0	NA	3893	1
cg10546860	17	18162265	-6.65e-4	9.72e-4	0.49387642411452953	0	NA	3896	1
cg10547085	10	81034736	4.13e-4	7.52e-4	0.5828667444436373	0	NA	3894	1
cg10547170	20	36163090	3.9e-5	4.92e-4	0.9368192256929624	0	NA	3896	1
cg10547206	1	213188196	-7.2e-5	3.91e-4	0.8539010995428129	0	NA	3894	1
cg10547260	5	58944942	-0.0033120000000000003	0.001638	0.0431786224324711	0	NA	3891	1
cg10547297	15	44849830	-2.19e-4	8.9e-4	0.8056300461638246	0	NA	3897	1
cg10547329	5	171759242	0.007682	0.009324	0.4099990376350116	0	NA	3896	1
cg10547361	3	11761101	1.27e-4	2.3800000000000004e-4	0.5936090039634958	0	NA	3870	1
cg10547505	5	149590096	-8.96e-4	8.23e-4	0.276286255411356	0	NA	3893	1
cg10547553	13	53226463	-3.07e-4	2.02e-4	0.12856075130114736	0	NA	3890	1
cg10547711	3	122696126	0.001495	0.00113	0.1858324349010693	0	NA	3891	1
cg10547990	1	29203853	-3.4e-4	4.21e-4	0.41932033961023246	0	NA	3895	1
cg10548098	19	41249604	-7.49e-4	7.79e-4	0.3363063092011901	0	NA	3897	1
cg10548185	5	64242958	-0.001012	9.59e-4	0.2913037312320729	0	NA	3896	1
cg10548315	10	13313621	-1.0799999999999998e-4	0.001256	0.9314765438497917	0	NA	3896	1
cg10548410	5	27369586	-8.8e-4	0.001459	0.5464070145051645	0	NA	3895	1
cg10548484	8	131076283	-8.97e-4	8.429999999999999e-4	0.28730290611682086	0	NA	3897	1
cg10548497	6	657338	0.002841	0.001971	0.1494716243324255	0	NA	3895	1
cg10548506	11	72265397	0.00151	0.001471	0.30465003863117646	0	NA	3891	1
cg10548624	19	42195456	6.05e-4	5.19e-4	0.24373443538320078	0	NA	3897	1
cg10548767	4	717902	1.41e-4	9.01e-4	0.8756446052898709	0	NA	3890	1
cg10548797	13	106748984	-5.56e-4	0.001411	0.6935465054713199	0	NA	3894	1
cg10548908	4	155412635	2.04e-4	2.57e-4	0.4273268256111888	0	NA	3896	1
cg10548963	16	68099036	-0.001349	7.26e-4	0.06315102094859329	0	NA	3894	1
cg10548981	21	45270019	0.005181	0.003329	0.11963125255049287	0	NA	3896	1
cg10548983	12	6494499	3.55e-4	8.86e-4	0.6886577986239251	0	NA	3887	1
cg10549096	1	35937573	8.54e-4	0.001384	0.537200412307569	0	NA	3896	1
cg10549234	1	82166740	5.8e-4	0.001263	0.6460732675717763	0	NA	3896	1
cg10549313	1	151807922	-0.002997	0.001047	0.004203607681237032	0	NA	3895	1
cg10549348	3	170588383	3.73e-4	6.84e-4	0.5855323251050184	0	NA	3895	1
cg10549357	5	6653742	-1.54e-4	9.7e-4	0.8738556900796812	0	NA	3893	1
cg10549382	5	172709092	4.7500000000000005e-4	0.001169	0.6845000008281641	0	NA	3896	1
cg10549438	2	16051903	1.14e-4	0.00132	0.9311773528689987	0	NA	3883	1
cg10549467	11	115111732	6.2e-4	0.001222	0.6118987560341957	0	NA	3895	1
cg10549496	2	86348457	-4.1999999999999996e-4	9e-4	0.6407383818025407	0	NA	3892	1
cg10549502	5	170262829	-0.001159	0.001121	0.3011837074677345	0	NA	3896	1
cg10549648	6	74189702	4.04e-4	0.001153	0.7260458153949463	0	NA	3897	1
cg10549759	3	45839777	2.84e-4	0.0013400000000000003	0.8321536110028673	0	NA	3893	1
cg10549916	4	95972631	-0.001074	0.001107	0.3319519429100023	0	NA	3889	1
cg10549944	8	49494374	1.66e-4	0.00249	0.9468470713992698	0	NA	3893	1
cg10549984	1	207537034	4.3799999999999997e-4	9.2e-4	0.6340124291057411	0	NA	3896	1
cg10550023	13	28401788	0.001278	0.00309	0.679172762393555	0	NA	3893	1
cg10550028	3	13202634	0.003043	0.0016849999999999999	0.07092853728953619	0	NA	3896	1
cg10550063	7	2725586	3.32e-4	0.001792	0.8530189478552936	0	NA	3891	1
cg10550147	20	6747884	1.65e-4	8.549999999999999e-4	0.8469727077944706	0	NA	3892	1
cg10550269	15	38225625	-0.0016470000000000002	7.31e-4	0.024254232897712447	0	NA	3893	1
cg10550291	1	20219630	-1.72e-4	7.58e-4	0.8204914485653813	0	NA	3894	1
cg10550293	1	43211506	-9.8e-5	9.84e-4	0.9206670576449623	0	NA	3896	1
cg10550302	5	31995926	-1.1499999999999999e-4	0.001261	0.9273356913186142	0	NA	3897	1
cg10550314	11	12936357	1.66e-4	0.00115	0.885225813970712	0	NA	3894	1
cg10550601	12	93966208	9.6e-5	2.54e-4	0.705465690539786	0	NA	3897	1
cg10550639	2	165984233	-0.002566	0.001752	0.1430268410541818	0	NA	3887	1
cg10550705	19	4861491	1.42e-4	8.920000000000001e-4	0.8735169565098475	0	NA	3897	1
cg10550776	6	1736920	5.33e-4	0.001645	0.7459288295645522	0	NA	3894	1
cg10550805	10	87209312	-4.270000000000001e-4	0.001091	0.6955133792371561	0	NA	3893	1
cg10550982	1	20758218	-0.001174	0.002713	0.665209992535438	0	NA	3893	1
cg10551101	2	234739103	1.76e-4	8.5e-4	0.8359639192431596	0	NA	3896	1
cg10551193	15	63790246	3.42e-4	2.52e-4	0.1747358232152471	0	NA	3883	1
cg10551296	9	127153520	-0.001637	0.001527	0.28370356044138173	0	NA	3896	1
cg10551353	7	50357825	-9.65e-4	9.68e-4	0.31881265049857715	0	NA	3896	1
cg10551374	12	95818059	0.001076	9.83e-4	0.2736882594551442	0	NA	3887	1
cg10551409	15	85146936	-2.94e-4	6.55e-4	0.65353628740819	0	NA	3897	1
cg10551427	18	919568	-0.001161	0.001187	0.3280268260171489	0	NA	3847	1
cg10551484	4	152682615	0.001257	0.002961	0.6711875386480809	0	NA	3896	1
cg10551504	13	103469140	-9.42e-4	0.001871	0.6146310008773043	0	NA	3734	1
cg10551526	16	11008756	0.001062	9.22e-4	0.24938525835571193	0	NA	3896	1
cg10551561	20	42356346	-7.610000000000001e-4	0.001152	0.5088751055955687	0	NA	3894	1
cg10551632	9	135728465	-3.22e-4	0.001098	0.769323063591356	0	NA	3895	1
cg10551649	11	911464	4.38e-4	2.6e-4	0.09206280117671448	0	NA	3860	1
cg10551831	7	7275229	3.4e-4	8.61e-4	0.6929243189373393	0	NA	3895	1
cg10551832	14	77386055	-6.23e-4	5.94e-4	0.2942602577343442	0	NA	3887	1
cg10551854	21	35235460	-0.002384	9.570000000000001e-4	0.01273417919333332	0	NA	3897	1
cg10552080	1	22351926	4.48e-4	1.9e-4	0.018378903658055248	0	NA	3897	1
cg10552093	14	54309752	-0.003607	0.0016849999999999999	0.03230204594582165	0	NA	3896	1
cg10552096	16	110779	-0.00108	0.001137	0.3421792908694661	0	NA	3895	1
cg10552127	11	101882138	0.003135	0.002722	0.24943340863512264	0	NA	3888	1
cg10552147	1	54717736	2.9e-4	7.5e-4	0.6990029964342503	0	NA	3896	1
cg10552194	4	10285346	-0.001095	0.001898	0.5639914206179695	0	NA	3884	1
cg10552271	21	34638009	4.0800000000000005e-4	5.81e-4	0.4825310495618489	0	NA	3896	1
cg10552522	6	167342122	-0.001156	8.4e-4	0.16876266987427346	0	NA	3895	1
cg10552595	5	74312770	-7.56e-4	0.001433	0.5978016032667088	0	NA	3895	1
cg10552836	1	206290099	-6.58e-4	9.86e-4	0.5045531940991032	0	NA	3887	1
cg10552870	12	48403747	6.8e-4	0.001334	0.6102300329769339	0	NA	3896	1
cg10552875	22	20166564	-0.0015	6.48e-4	0.020623068813293677	0	NA	3896	1
cg10553082	16	57088275	4.4e-4	7.75e-4	0.5702102119824051	0	NA	3897	1
cg10553109	12	115526705	-1.22e-4	0.001061	0.9084563278869651	0	NA	3895	1
cg10553121	16	78597766	-0.002431	0.001732	0.1604440505029766	0	NA	3890	1
cg10553154	10	103661271	-0.001076	0.001011	0.28719608796521884	0	NA	3897	1
cg10553354	6	112617176	-6e-5	0.001026	0.9533666655561696	0	NA	3895	1
cg10553355	15	85493549	3.37e-4	0.001258	0.7887874301512092	0	NA	3894	1
cg10553469	1	90274407	6.8e-4	8.42e-4	0.41932033961023246	0	NA	3897	1
cg10553487	10	103609576	-8.5e-5	9.77e-4	0.9306706985255229	0	NA	3897	1
cg10553696	18	52454448	-9.21e-4	0.001544	0.5508395236967469	0	NA	3891	1
cg10553773	3	183899151	-2.15e-4	6.82e-4	0.7525724015858328	0	NA	3894	1
cg10553969	14	52295311	1.1000000000000001e-5	0.001037	0.9915365809263547	0	NA	3892	1
cg10554126	16	30851519	3.49e-4	9.9e-4	0.7244443836522839	0	NA	3895	1
cg10554139	8	57569037	-4.83e-4	7.51e-4	0.5201316546129165	0	NA	3897	1
cg10554201	1	14140767	6.57e-4	8.37e-4	0.43248509139054336	0	NA	3897	1
cg10554210	8	59977636	1.28e-4	9.02e-4	0.8871535649078655	0	NA	3888	1
cg10554223	20	14313587	-0.00155	0.001486	0.29691650334967135	0	NA	3886	1
cg10554340	16	639207	2.1999999999999998e-4	2.92e-4	0.4511947702274945	0	NA	3896	1
cg10554424	12	21721851	-0.001904	9.630000000000001e-4	0.04802414351669672	0	NA	3896	1
cg10554454	7	4889416	-7.69e-4	0.001057	0.4669008867744221	0	NA	3897	1
cg10554580	11	70323799	-0.001559	9.58e-4	0.10366307233600001	0	NA	3897	1
cg10554683	2	213886821	3.62e-4	0.001269	0.7754419009643791	0	NA	3896	1
cg10554691	1	8882831	4.37e-4	7.04e-4	0.5347716038280572	0	NA	3897	1
cg10554812	11	95963934	-5.48e-4	9.81e-4	0.5764254157099677	0	NA	3896	1
cg10554854	15	72668857	-2.84e-4	2.29e-4	0.2149107942353479	0	NA	3892	1
cg10554896	2	102628859	5.04e-4	8.79e-4	0.566388214550023	0	NA	3897	1
cg10554915	11	13509019	-0.002732	0.004925	0.5790856384652792	0	NA	3893	1
cg10554947	12	76424788	2.8e-5	2.34e-4	0.9047539775854382	0	NA	3897	1
cg10555068	2	177383920	-0.003049	0.001457	0.03637986093922891	0	NA	3896	1
cg10555070	19	17377012	-7.5e-5	0.00093000000000000005	0.9357241496291739	0	NA	3891	1
cg10555171	16	57713655	7.7e-4	7.06e-4	0.2754262336475574	0	NA	3897	1
cg10555180	13	113794787	7.240000000000001e-4	8.01e-4	0.3660642523764304	0	NA	3897	1
cg10555309	22	24042679	-7.58e-4	7.73e-4	0.32679245950827374	0	NA	3892	1
cg10555317	4	1386756	-3.8e-4	6.91e-4	0.5823690046445578	0	NA	3893	1
cg10555502	9	119797338	7.84e-4	0.001968	0.6903545322803613	0	NA	3896	1
cg10555525	21	40394121	-0.00101	0.001153	0.3810432357804956	0	NA	3897	1
cg10555609	10	104535206	-5.02e-4	7.36e-4	0.49519771325731127	0	NA	3895	1
cg10556052	2	17718971	0.001549	0.002661	0.5604912508392634	0	NA	3894	1
cg10556068	1	110710223	-0.001191	0.00107	0.2656723065403393	0	NA	3878	1
cg10556078	1	112861595	0.001435	0.001203	0.23292765195864581	0	NA	3892	1
cg10556092	3	161162415	0.001974	0.002179	0.3649781198385824	0	NA	3754	1
cg10556198	17	43826307	0.0038979999999999996	0.002241	0.08196406744474913	0	NA	3897	1
cg10556337	3	194482220	8.13e-4	0.001008	0.41992716254989687	0	NA	3897	1
cg10556369	5	36619118	-6.41e-4	7.48e-4	0.3914714836857431	0	NA	3896	1
cg10556520	6	32428377	0.001772	0.003224	0.5825746928960296	0	NA	3894	1
cg10556673	14	59560729	0.001	8.44e-4	0.2360830379824278	0	NA	3896	1
cg10556745	19	2729361	8e-4	8.35e-4	0.33802048738933066	0	NA	3897	1
cg10556754	5	148650753	3.63e-4	0.001285	0.7775676045009305	0	NA	3894	1
cg10556782	19	9542093	-0.0013980000000000002	0.00154	0.3639880160585457	0	NA	3895	1
cg10556795	2	20312397	6.73e-4	8.02e-4	0.4013839517856982	0	NA	3895	1
cg10556813	5	132045438	-0.003526	0.001911	0.06502193534209215	0	NA	3713	1
cg10556868	6	16413526	0.001214	0.0014	0.38586374102894305	0	NA	3895	1
cg10556900	6	163813653	-0.001159	0.001417	0.41339990331005916	0	NA	3892	1
cg10557015	18	53090620	0.001096	0.001057	0.2997839191072027	0	NA	3895	1
cg10557125	11	131416522	-2.7e-4	0.00212	0.8986566683724582	0	NA	3897	1
cg10557174	13	29166467	0.004301	0.004697	0.3598290568362419	0	NA	3890	1
cg10557255	9	3651349	0.001207	9.99e-4	0.22696718528340507	0	NA	3896	1
cg10557268	5	137500697	1.0100000000000002e-4	7.78e-4	0.8967087984297138	0	NA	3896	1
cg10557274	17	2640379	-8.36e-4	8.03e-4	0.2978310466760083	0	NA	3896	1
cg10557282	3	180774456	-3.55e-4	0.002554	0.8894520054626377	0	NA	3889	1
cg10557322	20	48782746	-2e-4	3.37e-4	0.5528654432965023	0	NA	3896	1
cg10557352	5	56778002	5.55e-4	0.001003	0.5800306294017703	0	NA	3896	1
cg10557515	17	45000596	-7.92e-4	4.22e-4	0.060548629607283085	0	NA	3876	1
cg10557602	10	3263493	6.39e-4	8.02e-4	0.425591531021802	0	NA	3897	1
cg10557658	21	42608791	4.96e-4	0.001049	0.6363335643604351	0	NA	3888	1
cg10557669	16	71660786	-5.54e-4	3.07e-4	0.07114352136841662	0	NA	3895	1
cg10557739	1	158011564	-8.57e-4	9.08e-4	0.34525519913826636	0	NA	3883	1
cg10557742	15	45555358	5.24e-4	0.001269	0.6796626176594227	0	NA	3893	1
cg10557763	2	88914098	-6.97e-4	6.35e-4	0.2723626821556146	0	NA	3893	1
cg10557782	1	246487983	-0.001199	9.29e-4	0.1968302417950481	0	NA	3896	1
cg10557930	14	23901869	0.001084	0.001844	0.5566313052104348	0	NA	3895	1
cg10558003	2	9699590	-4.46e-4	0.001576	0.777180728198421	0	NA	3887	1
cg10558129	17	46608538	8.93e-4	4.99e-4	0.07352159148499217	0	NA	3736	1
cg10558145	1	159697240	-0.00132	9.619999999999999e-4	0.17001943228002414	0	NA	3895	1
cg10558206	3	70899100	-6.69e-4	0.001185	0.572375145637583	0	NA	3893	1
cg10558381	12	69982468	0.001282	9.570000000000001e-4	0.18037447210924898	0	NA	3897	1
cg10558635	14	53834645	5.44e-4	0.001019	0.5934406662147034	0	NA	3897	1
cg10558642	20	47749876	-1.83e-4	6.6e-4	0.7815706993692243	0	NA	3897	1
cg10558890	2	215601236	-2.71e-4	0.001008	0.788045725662419	0	NA	3896	1
cg10558984	4	190714294	2.14e-4	3.63e-4	0.5555046666719294	0	NA	3892	1
cg10558993	12	307355	-3.66e-4	8.02e-4	0.6481317701015131	0	NA	3897	1
cg10559029	12	66967403	-1.77e-4	8.03e-4	0.8255414134637434	0	NA	3897	1
cg10559226	17	39929221	9.9e-5	9.14e-4	0.9137457462333939	0	NA	3896	1
cg10559299	2	237880551	0.001252	0.002118	0.5544375401219959	0	NA	3891	1
cg10559412	4	84457359	-2.83e-4	2.79e-4	0.3104220139100894	0	NA	3896	1
cg10559662	4	3718745	5.35e-4	0.001329	0.6872731809356549	0	NA	3893	1
cg10559909	16	86631539	1.09e-4	0.00111	0.9217749131803674	0	NA	3897	1
cg10560003	12	402274	0.0016679999999999998	0.001109	0.13256650809614853	0	NA	3896	1
cg10560027	2	73716776	-0.002137	0.001081	0.04805595745248026	0	NA	3895	1
cg10560060	13	20764054	0.001377	0.001118	0.21807474056771475	0	NA	3893	1
cg10560272	2	240266966	0.00093000000000000005	7.61e-4	0.22167880654217464	0	NA	3897	1
cg10560306	15	81784906	-4.27e-4	9.12e-4	0.6396403176967087	0	NA	3893	1
cg10560465	12	110084317	-2.0600000000000002e-4	0.001245	0.8685804772493393	0	NA	3893	1
cg10560497	16	27389665	0.002025	9.23e-4	0.028240238964629582	0	NA	3896	1
cg10560519	8	134585066	9e-6	2.1600000000000002e-4	0.9667644270192732	0	NA	3896	1
cg10560669	2	677908	-1.56e-4	3.74e-4	0.676596268969647	0	NA	3894	1
cg10560689	15	81241306	6.38e-4	7.06e-4	0.3661636647100874	0	NA	3852	1
cg10560701	11	68222476	5.2e-4	0.00139	0.7083293834732078	0	NA	3896	1
cg10561083	5	177899385	-5.98e-4	7.81e-4	0.4438637429613704	0	NA	3896	1
cg10561095	22	50966110	-3.93e-4	6.69e-4	0.5569055863916836	0	NA	3885	1
cg10561173	6	74071690	7.02e-4	0.001173	0.5495293902471903	0	NA	3896	1
cg10561175	2	137148738	0.001266	8.23e-4	0.12398148622557627	0	NA	3897	1
cg10561184	1	30182943	-0.001263	0.001303	0.33239472540875203	0	NA	3893	1
cg10561189	1	117041716	2.45e-4	7.46e-4	0.7425954607354422	0	NA	3894	1
cg10561239	12	54426483	-8.23e-4	4.15e-4	0.047352627829578706	0	NA	3896	1
cg10561258	18	46549379	0.001042	8.35e-4	0.21206614545486327	0	NA	3895	1
cg10561361	8	49406786	0.001085	0.001188	0.3610849593999398	0	NA	3895	1
cg10561392	3	99596020	-0.002377	0.0017280000000000002	0.16895210373024935	0	NA	3872	1
cg10561533	5	101014439	6e-6	2.8e-4	0.9829037820911171	0	NA	3889	1
cg10561625	15	70393448	0.001093	9.15e-4	0.23226855523380144	0	NA	3897	1
cg10561644	8	143321027	-0.002847	0.001363	0.03672800332899858	0	NA	3897	1
cg10561821	22	40135265	0.002241	0.001871	0.23101232838192065	0	NA	3890	1
cg10561971	11	11454329	0.001091	7.68e-4	0.1554409566576978	0	NA	3895	1
cg10562090	4	99482382	5.85e-4	9.75e-4	0.5485062355001471	0	NA	3893	1
cg10562212	4	7265173	0.004099	0.002254	0.06898090450697854	0	NA	3896	1
cg10562340	3	46250357	9.6e-5	0.002884	0.9734456397735312	0	NA	3896	1
cg10562387	4	11693354	-0.00207	0.001272	0.10366098206751895	0	NA	3896	1
cg10562405	17	70376461	-0.001575	0.001354	0.24474021804992	0	NA	3897	1
cg10562432	5	180586354	-0.00116	0.001697	0.49425354169498437	0	NA	3894	1
cg10562433	4	40194420	-5.96e-4	0.002189	0.785414080988759	0	NA	3897	1
cg10562478	3	20115449	-0.001494	0.001252	0.2327555298210321	0	NA	3889	1
cg10562560	17	26078401	0.001363	0.00116	0.239994715798025	0	NA	3893	1
cg10562576	22	25335870	0.001093	0.001129	0.3329877509758933	0	NA	3892	1
cg10562614	18	52962907	0.001282	8.649999999999999e-4	0.13831876366395643	0	NA	3896	1
cg10562681	3	53223210	0.001299	0.0011840000000000002	0.27258527639567004	0	NA	3894	1
cg10562683	7	90743908	5.300000000000001e-5	0.001763	0.976017292687869	0	NA	3858	1
cg10562732	3	105106717	-5.81e-4	0.0019120000000000003	0.7612267110854878	0	NA	3846	1
cg10562883	4	99406800	0.001229	7.89e-4	0.1193119855635783	0	NA	3895	1
cg10563063	16	70734236	9.3e-5	0.001024	0.9276353697103767	0	NA	3889	1
cg10563103	1	26332550	1.35e-4	7.58e-4	0.8586442348213068	0	NA	3888	1
cg10563122	19	38396943	0.001278	0.001383	0.3554456592161975	0	NA	3895	1
cg10563264	1	11103443	8.459999999999999e-4	0.001794	0.6372323832600049	0	NA	3895	1
cg10563268	11	64691834	-2.8e-5	4.28e-4	0.947839154035476	0	NA	3897	1
cg10563387	17	33048661	5.2e-5	0.001941	0.9786269785388649	0	NA	3896	1
cg10563859	4	2966171	-9.490000000000001e-4	7.67e-4	0.21598013095156443	0	NA	3892	1
cg10563898	3	190629224	-0.001204	0.002034	0.5538927293984599	0	NA	3892	1
cg10564101	8	101508599	-4.85e-4	0.001176	0.680035295525584	0	NA	3895	1
cg10564166	14	81951125	-2.66e-4	9.54e-4	0.7803783635298261	0	NA	3896	1
cg10564180	17	54230594	-3.54e-4	4.93e-4	0.4727247695776512	0	NA	3892	1
cg10564215	2	61555125	-2.71e-4	0.001063	0.7987703276646277	0	NA	3896	1
cg10564507	2	47754095	-6.44e-4	8.04e-4	0.4231345260514612	0	NA	3897	1
cg10564533	1	20575658	3.18e-4	5.65e-4	0.5735493842943826	0	NA	3896	1
cg10564640	7	39632161	4.95e-4	0.001162	0.6701153710549108	0	NA	3890	1
cg10564845	10	128915594	0.005245	0.004072	0.197723395707009	0	NA	3897	1
cg10564924	1	6633209	9.18e-4	9.31e-4	0.32411519228871255	0	NA	3892	1
cg10565107	20	25273866	4.92e-4	8.05e-4	0.5410803401263099	0	NA	3894	1
cg10565234	15	55559708	-2.72e-4	4.9e-4	0.57882486695592	0	NA	3894	1
cg10565322	2	43136493	0.001324	0.00125	0.2895087050599325	0	NA	3894	1
cg10565328	16	67186789	0.00328	0.001369	0.016579186725484897	0	NA	3897	1
cg10565334	17	40139669	0.0017	0.001065	0.11043429813781848	0	NA	3896	1
cg10565348	12	79933539	6.22e-4	7.34e-4	0.3967658278791653	0	NA	3897	1
cg10565467	11	74974090	-4.9e-4	5.94e-4	0.4094193813359018	0	NA	3896	1
cg10565524	10	72689312	-3.85e-4	9.2e-4	0.6755974775973221	0	NA	3896	1
cg10565687	11	113271757	-4e-6	9.91e-4	0.9967794857949779	0	NA	3896	1
cg10565702	7	134430181	-9.05e-4	0.001414	0.5221542084764453	0	NA	3890	1
cg10565738	6	158676473	-1.55e-4	8.97e-4	0.8628100391585984	0	NA	3897	1
cg10565772	11	88414079	-5.51e-4	0.001797	0.7591309935089665	0	NA	3883	1
cg10565812	13	34019172	-0.001081	0.001794	0.5467987070747268	0	NA	3872	1
cg10565832	12	52344110	7.87e-4	7.53e-4	0.29595239010795416	0	NA	3887	1
cg10566036	4	657433	-5.85e-4	4.38e-4	0.18167467437952722	0	NA	3897	1
cg10566048	12	40500111	0.00249	0.002014	0.21633013496052708	0	NA	3895	1
cg10566124	9	95909145	-1.21e-4	0.001198	0.9195491349264016	0	NA	3897	1
cg10566252	20	60120707	0.001163	0.001457	0.4247454375542762	0	NA	3892	1
cg10566303	4	57702948	5.03e-4	7.33e-4	0.49257375115908275	0	NA	3862	1
cg10566647	11	32493318	-0.001018	0.001153	0.37728266479364775	0	NA	3872	1
cg10566677	1	92764320	-1.1200000000000001e-4	2.74e-4	0.6827164399621031	0	NA	3896	1
cg10566684	10	113516524	2.74e-4	0.003122	0.9300640495230348	0	NA	3896	1
cg10566764	2	96025301	-0.001266	0.001185	0.28536066444496155	0	NA	3892	1
cg10566778	19	57183241	8.1e-4	9.24e-4	0.38069123768687996	0	NA	3840	1
cg10566800	13	72830277	-0.003043	0.002437	0.21178711762709015	0	NA	3894	1
cg10566933	4	139832328	0.001109	0.002042	0.5870643916719199	0	NA	3891	1
cg10566963	8	8308571	-2.7e-5	6.2e-4	0.9652643937607914	0	NA	3895	1
cg10567318	22	37561354	-0.001329	8.86e-4	0.13361440253771603	0	NA	3893	1
cg10567320	10	29911658	-9.37e-4	0.002154	0.663559057637174	0	NA	3853	1
cg10567463	5	40490647	-6.18e-4	0.001066	0.56209176146511175	0	NA	3829	1
cg10567503	8	37716677	-6.69e-4	9.43e-4	0.47805273582926316	0	NA	3890	1
cg10567625	3	126653955	7.37e-4	9.01e-4	0.4133685948385725	0	NA	3891	1
cg10567638	17	78183746	-6.99e-4	7.26e-4	0.33564292289042924	0	NA	3897	1
cg10567718	2	85878529	5.48e-4	0.001356	0.6861172771286845	0	NA	3894	1
cg10567969	9	92240038	-6e-6	9.73e-4	0.9950798797277502	0	NA	3895	1
cg10568160	20	868102	3.04e-4	7.18e-4	0.6720046640673056	0	NA	3896	1
cg10568207	7	14792742	0.001273	0.00143	0.3733532487300493	0	NA	3846	1
cg10568365	19	39390273	-1.72e-4	2.4e-4	0.47357979826900826	0	NA	3894	1
cg10568429	16	68327745	4.52e-4	9.19e-4	0.6228331953513822	0	NA	3891	1
cg10568453	8	109476352	0.001879	9.59e-4	0.05007384383940444	0	NA	3897	1
cg10568558	1	10187884	-1.35e-4	0.0011840000000000002	0.9092217248810729	0	NA	3883	1
cg10568574	14	89289728	1.48e-4	0.001333	0.9115943359496121	0	NA	3896	1
cg10568681	12	119267035	-0.004045	0.00244	0.09736048933849337	0	NA	3861	1
cg10568716	1	95479794	4.66e-4	0.001447	0.7474181405740279	0	NA	3873	1
cg10568813	4	48066619	0.001617	0.001454	0.2660932052873166	0	NA	3897	1
cg10568881	8	98703286	-0.001667	0.001392	0.23108934110043494	0	NA	3895	1
cg10568983	15	80521890	-0.001692	0.001023	0.0981358548038105	0	NA	3896	1
cg10569008	17	10527257	0.0018919999999999998	8.81e-4	0.03174875842164102	0	NA	3893	1
cg10569018	1	153588589	-0.00234	9.619999999999999e-4	0.0149977894735928	0	NA	3897	1
cg10569147	9	85816185	0.00304	0.001039	0.003434720523569479	0	NA	3893	1
cg10569205	4	123844067	-1.02e-4	2.59e-4	0.6937121698967582	0	NA	3891	1
cg10569244	11	76784197	-9.71e-4	5.65e-4	0.08569013421695021	0	NA	3895	1
cg10569275	3	171065401	-5.65e-4	0.001133	0.618007597600406	0	NA	3892	1
cg10569415	11	94962662	-3.48e-4	6.51e-4	0.5929526195949357	0	NA	3894	1
cg10569503	16	19702685	9e-4	0.001309	0.4917376235674594	0	NA	3896	1
cg10569526	15	83225954	5.1000000000000006e-5	0.001173	0.9653202934492227	0	NA	3892	1
cg10569553	1	110452133	8.36e-4	7.58e-4	0.2700695628888527	0	NA	3896	1
cg10569577	22	21350221	3.42e-4	8.96e-4	0.7026865494678771	0	NA	3896	1
cg10569661	17	41651383	-0.001658	0.001021	0.10439754980703707	0	NA	3896	1
cg10569790	11	16274134	7.15e-4	0.002326	0.7585429854507522	0	NA	3787	1
cg10569823	10	97090117	0.002317	0.0019029999999999997	0.22339455532675012	0	NA	3870	1
cg10570014	15	91643381	-3.78e-4	3.52e-4	0.282883803374424	0	NA	3841	1
cg10570102	1	2732455	3.71e-4	8.79e-4	0.6729735341980081	0	NA	3895	1
cg10570276	20	36810754	0.002773	0.001546	0.07286728404858611	0	NA	3896	1
cg10570351	8	23386358	1.62e-4	3.08e-4	0.5989062538845762	0	NA	3866	1
cg10570482	14	97409252	-4.3e-5	0.001039	0.9669882150500243	0	NA	3892	1
cg10570484	1	158007806	-2.67e-4	8.52e-4	0.7539917632273764	0	NA	3897	1
cg10570485	6	158969497	6.11e-4	8.69e-4	0.48198905793080715	0	NA	3895	1
cg10570521	22	45353437	0.001934	0.002652	0.4658420634039303	0	NA	3897	1
cg10570560	9	138091677	0.001309	0.001552	0.3989892099461215	0	NA	3889	1
cg10570675	11	65630969	3.34e-4	4.84e-4	0.490142216655786	0	NA	3882	1
cg10570745	2	201640187	9e-4	9.64e-4	0.35050512649020615	0	NA	3897	1
cg10570838	1	26798937	-7.1e-4	8.3e-4	0.39231774194555474	0	NA	3765	1
cg10570870	15	59652444	-6.9e-4	0.001002	0.4910606979068189	0	NA	3897	1
cg10571161	16	2391702	0.002138	0.002624	0.4151944808772154	0	NA	3897	1
cg10571228	8	21903675	-0.001377	0.002622	0.5994638885561858	0	NA	3897	1
cg10571397	5	112828353	-0.001009	0.00136	0.4581407973410219	0	NA	3894	1
cg10571401	21	45548056	-3e-5	3.96e-4	0.939611968724493	0	NA	3767	1
cg10571406	16	28943226	0.001176	8.679999999999998e-4	0.17546895051359604	0	NA	3888	1
cg10571421	9	91405027	6.07e-4	0.00151	0.6876937739803108	0	NA	3897	1
cg10571484	1	203014571	0.0016519999999999998	8.5e-4	0.051952225273204214	0	NA	3891	1
cg10571588	1	236102185	-3.85e-4	4.3499999999999995e-4	0.3761256354349502	0	NA	3890	1
cg10571845	12	28188152	0.0023	0.001748	0.18824471328231643	0	NA	3894	1
cg10571887	2	40678804	1.2e-5	4.44e-4	0.9784381774515173	0	NA	3887	1
cg10571908	18	3447536	4.45e-4	6.95e-4	0.5219855304201724	0	NA	3891	1
cg10572037	16	72699190	-3.8e-5	3.33e-4	0.9091473338674423	0	NA	3893	1
cg10572054	8	131905564	-3.05e-4	0.001148	0.7904860970503931	0	NA	3888	1
cg10572061	19	52196487	-4.25e-4	7.9e-4	0.5905945266814198	0	NA	3895	1
cg10572135	6	55707103	0.0014750000000000002	0.002155	0.4936880496166821	0	NA	3891	1
cg10572264	3	15862565	-1e-4	0.001062	0.9249805031291974	0	NA	3896	1
cg10572337	10	115469146	1.7e-5	0.00109	0.9875564333438935	0	NA	3897	1
cg10572344	22	22339480	-5.77e-4	0.001517	0.7036811969105139	0	NA	3895	1
cg10572362	3	125742864	-0.001046	9.11e-4	0.2508906303926204	0	NA	3896	1
cg10572491	1	15599434	-3.11e-4	0.00128	0.8080296060362542	0	NA	3896	1
cg10572552	6	7747049	3.93e-4	9.23e-4	0.670264166669102	0	NA	3894	1
cg10572565	4	58292629	0.001117	0.002761	0.6857983457643664	0	NA	3836	1
cg10572569	1	67994503	0.001957	0.00102	0.05503149894861893	0	NA	3894	1
cg10572688	11	75547504	-6.189999999999999e-4	0.00154	0.687722257832979	0	NA	3893	1
cg10572689	8	100881221	8.489999999999999e-4	8.96e-4	0.3433613190137589	0	NA	3892	1
cg10572867	5	177414589	-0.001097	0.002445	0.6536691831428797	0	NA	3879	1
cg10572950	9	129838015	0.0018759999999999998	0.001875	0.3170524745839855	0	NA	3856	1
cg10573198	7	42194424	7.94e-4	0.001315	0.5459751025258479	0	NA	3896	1
cg10573203	12	117539306	0.001344	8.8e-4	0.12669320825155772	0	NA	3897	1
cg10573232	12	119772533	-0.003988	0.002627	0.12899386392012566	0	NA	3893	1
cg10573236	2	31547363	-3e-5	4.41e-4	0.9457639732996697	0	NA	3897	1
cg10573254	11	109990519	1.26e-4	0.001052	0.9046638714402182	0	NA	3897	1
cg10573303	19	13690312	0.001658	0.003289	0.6141878808805892	0	NA	3893	1
cg10573333	17	49215283	8.7e-5	0.001199	0.9421558864751263	0	NA	3893	1
cg10573352	6	143512319	-0.0012	0.0017899999999999997	0.5026085312360307	0	NA	3819	1
cg10573384	2	6931728	0.001091	8.8e-4	0.2150594683951571	0	NA	3892	1
cg10573492	18	41468590	3.81e-4	0.00136	0.7793646818316107	0	NA	3892	1
cg10573539	1	52004603	-1.64e-4	7.18e-4	0.8193257621517209	0	NA	3894	1
cg10573659	2	228053233	0.006146	0.003562	0.0844490815375688	0	NA	3879	1
cg10573729	1	14127783	0.001182	0.001027	0.24976308177903137	0	NA	3867	1
cg10573915	6	106545937	-1.4e-5	3.74e-4	0.9701396372567455	0	NA	3893	1
cg10574024	19	1460246	-8.56e-4	8.66e-4	0.32293101024191306	0	NA	3886	1
cg10574172	1	163187713	-2.51e-4	0.00093000000000000005	0.7872429779575607	0	NA	3895	1
cg10574213	2	208615379	-0.002194	0.002692	0.41506805743845865	0	NA	3897	1
cg10574240	10	1158031	-0.001172	0.00101	0.2458875984756148	0	NA	3897	1
cg10574372	20	52778121	1.57e-4	8.38e-4	0.8513855677152118	0	NA	3895	1
cg10574374	6	12125941	-5.75e-4	0.001461	0.6939014500363556	0	NA	3879	1
cg10574477	20	32064246	7.83e-4	0.001317	0.5521556575212729	0	NA	3891	1
cg10574533	8	23934837	-3.17e-4	0.001908	0.8680447633760584	0	NA	3834	1
cg10574570	12	92860575	0.002158	0.001198	0.07165000633932546	0	NA	3890	1
cg10574823	22	38302850	-1.32e-4	2.73e-4	0.6287290587089205	0	NA	3896	1
cg10574834	6	5078728	0.002277	0.002037	0.2636437394439108	0	NA	3893	1
cg10574939	8	12973744	-9.4e-5	0.001252	0.9401511622712667	0	NA	3896	1
cg10575026	11	94886618	2e-5	4.18e-4	0.961838266547613	0	NA	3891	1
cg10575067	19	39896215	-0.001473	0.0011840000000000002	0.21346723671839474	0	NA	3893	1
cg10575071	2	85647884	-5.21e-4	2.43e-4	0.03203024899667755	0	NA	3891	1
cg10575128	3	179881046	4.4e-5	8.66e-4	0.9594782657519292	0	NA	3896	1
cg10575320	2	27651387	2.73e-4	3.33e-4	0.4123188305643192	0	NA	3883	1
cg10575366	15	91457379	-1.33e-4	8.03e-4	0.8684490090675087	0	NA	3895	1
cg10575395	4	154837585	0.001617	0.001033	0.11750235127763493	0	NA	3895	1
cg10575488	20	9378659	-2.4e-5	0.001259	0.9847910486460645	0	NA	3894	1
cg10575547	6	42283846	-0.001177	0.001212	0.3314874737465992	0	NA	3894	1
cg10575616	12	107795054	9.3e-5	9.089999999999999e-4	0.918510434741288	0	NA	3883	1
cg10575734	10	36331170	3.02e-4	0.001237	0.8071231328974477	0	NA	3895	1
cg10575858	9	83648506	0.001097	0.001053	0.2975111961208818	0	NA	3892	1
cg10576139	19	3435534	3.25e-4	0.001571	0.8361077919807435	0	NA	3896	1
cg10576150	18	75477668	-2.31e-4	8.76e-4	0.7920121511767397	0	NA	3845	1
cg10576154	14	93112540	7.74e-4	0.001113	0.4867935150630678	0	NA	3896	1
cg10576216	1	120191574	6.27e-4	0.001416	0.6579128554558091	0	NA	3894	1
cg10576238	7	142494399	-5.36e-4	0.002195	0.8070826306994705	0	NA	3895	1
cg10576261	7	32534886	9.59e-4	4.1e-4	0.01933417123214746	0	NA	3779	1
cg10576384	5	87962846	-5.07e-4	5.25e-4	0.33418716906909013	0	NA	3895	1
cg10576385	7	119647021	-3.92e-4	0.001463	0.7887435146330786	0	NA	3889	1
cg10576392	16	65759562	0.001387	0.001763	0.4314415956761652	0	NA	3896	1
cg10576427	5	179275253	-5.42e-4	6.55e-4	0.4079645344137447	0	NA	3896	1
cg10576487	16	49777328	6.85e-4	7.32e-4	0.3493801111578228	0	NA	3892	1
cg10576646	21	30194253	-3.3200000000000005e-4	0.001469	0.8211982436126044	0	NA	3871	1
cg10576724	2	47078188	-0.0017369999999999998	8.1e-4	0.03199729235103655	0	NA	3896	1
cg10576878	1	46045910	-4e-4	0.001066	0.7074860582401844	0	NA	3897	1
cg10576887	11	9770162	3.9e-5	4.9e-4	0.9365618879614737	0	NA	3897	1
cg10577070	17	17942837	-1.36e-4	5.39e-4	0.8007944186652224	0	NA	3894	1
cg10577087	6	125552200	-2.18e-4	0.00116	0.8509307141654534	0	NA	3896	1
cg10577162	9	94008569	0.002558	0.002391	0.2846889691637196	0	NA	3895	1
cg10577366	3	79061506	-0.001454	0.001202	0.22641299987702637	0	NA	3895	1
cg10577380	7	149255764	3.97e-4	8.42e-4	0.6372862634220537	0	NA	3890	1
cg10577386	2	122249287	1.46e-4	0.001217	0.9045091845072509	0	NA	3897	1
cg10577538	9	135673419	-6.7e-4	8.79e-4	0.4459228593792918	0	NA	3891	1
cg10577578	17	72773659	0.001416	8.31e-4	0.08838648295257413	0	NA	3897	1
cg10577773	6	152282058	-6.16e-4	8.509999999999999e-4	0.46915519565478847	0	NA	3891	1
cg10577793	6	43663847	-8.72e-4	0.001024	0.39445696044698025	0	NA	3889	1
cg10578072	10	128147842	-1.61e-4	0.001137	0.8873954111364921	0	NA	3897	1
cg10578088	6	112041197	-1.29e-4	7.19e-4	0.8576111826104237	0	NA	3895	1
cg10578110	12	111501573	-4.4200000000000006e-4	8.52e-4	0.6039146247958058	0	NA	3896	1
cg10578126	1	110075617	5.26e-4	5.3e-4	0.32097667862384194	0	NA	3897	1
cg10578265	16	67700832	1.45e-4	3.07e-4	0.636703604140002	0	NA	3860	1
cg10578300	16	53112855	-9.19e-4	8.06e-4	0.25420360763868977	0	NA	3891	1
cg10578324	5	133187068	-0.001017	0.001259	0.41921496299270145	0	NA	3892	1
cg10578397	4	142253129	0.00286	0.00125	0.02213752111901422	0	NA	3894	1
cg10578405	13	32312395	-0.00201	0.001615	0.21328542432223668	0	NA	3882	1
cg10578446	19	54849249	9.8e-5	8.24e-4	0.9053291985786855	0	NA	3896	1
cg10578556	2	220088898	-0.001838	8.6e-4	0.032580971771094355	0	NA	3897	1
cg10578569	18	55845786	-8.28e-4	0.00115	0.47152499555850236	0	NA	3894	1
cg10578851	2	10437673	-0.001103	6.69e-4	0.09920307460746403	0	NA	3897	1
cg10579052	1	7449669	-7.7e-5	0.001226	0.9499210893203938	0	NA	3888	1
cg10579121	17	79359215	0.001189	7.96e-4	0.1352491867505449	0	NA	3897	1
cg10579279	11	57194498	2.69e-4	3.77e-4	0.47551918500602547	0	NA	3810	1
cg10579627	3	10317863	7.82e-4	0.001017	0.4419359234775139	0	NA	3895	1
cg10579706	5	38809766	0.00305	0.00308	0.32204717931816246	0	NA	3876	1
cg10579797	15	44087326	-9.16e-4	6.83e-4	0.1798743465426028	0	NA	3896	1
cg10580045	2	226294597	-0.003207	0.00289	0.26713324507485087	0	NA	3894	1
cg10580059	10	75671197	-3.48e-4	2.93e-4	0.23494637790105696	0	NA	3893	1
cg10580067	2	208134638	9.51e-4	0.001209	0.4315157686713791	0	NA	3887	1
cg10580080	2	751191	-9.8e-5	9.44e-4	0.9173173058307097	0	NA	3897	1
cg10580083	4	13659117	4.96e-4	0.001302	0.7032385833989319	0	NA	3895	1
cg10580091	1	159042723	-7.04e-4	9.169999999999998e-4	0.44265305899811336	0	NA	3896	1
cg10580110	12	52888292	7.78e-4	0.00148	0.5991135671589024	0	NA	3893	1
cg10580354	8	97773427	-4.32e-4	0.001005	0.6673042158985809	0	NA	3894	1
cg10580455	20	43884219	-8.86e-4	9.93e-4	0.3722612411816268	0	NA	3896	1
cg10580531	10	100092470	2.91e-4	7.19e-4	0.6856768773847499	0	NA	3896	1
cg10580537	12	31390583	-5.09e-4	0.001008	0.6135867078341957	0	NA	3896	1
cg10580588	3	154504705	-4.64e-4	0.001161	0.6894102949087211	0	NA	3725	1
cg10580599	14	39702142	1.46e-4	0.001168	0.9005235503397743	0	NA	3888	1
cg10580604	6	139483724	-7.73e-4	7.85e-4	0.3247648806538589	0	NA	3896	1
cg10580682	1	246961490	-6.84e-4	0.00109	0.530316506575248	0	NA	3895	1
cg10580684	2	121084337	0.001291	8.47e-4	0.1274579914627736	0	NA	3897	1
cg10580753	12	130616555	-0.002273	0.001988	0.25288908613023237	0	NA	3897	1
cg10580786	17	15562251	0.001127	8.66e-4	0.19312647232284222	0	NA	3897	1
cg10580816	4	170170819	2.26e-4	9.67e-4	0.8152081728458574	0	NA	3894	1
cg10580912	1	109224806	-1.88e-4	0.002634	0.9430998347199537	0	NA	3894	1
cg10580958	2	182558315	2.25e-4	0.001291	0.8616426649748059	0	NA	3896	1
cg10580960	20	49262134	0.00129	8.74e-4	0.1399512640884955	0	NA	3891	1
cg10581052	16	57661327	-0.001051	6.92e-4	0.12881633896436737	0	NA	3897	1
cg10581117	1	79663392	0.00126	0.002417	0.6021526427205557	0	NA	3844	1
cg10581129	13	30799702	-7.4e-5	9.65e-4	0.9388749826711728	0	NA	3892	1
cg10581137	12	6926283	-4.12e-4	9.520000000000002e-4	0.6651796109145061	0	NA	3891	1
cg10581158	14	106967956	0.003603	0.00213	0.09073194111804991	0	NA	3895	1
cg10581171	9	37221268	-0.0027790000000000002	0.001158	0.016402809041654514	0	NA	3896	1
cg10581342	3	128996851	0.001318	0.001018	0.19542529936685268	0	NA	3895	1
cg10581365	8	70583920	0.0025	0.001537	0.10383372229494665	0	NA	3896	1
cg10581381	2	239498076	0.00118	0.00108	0.27457271647100556	0	NA	3892	1
cg10581556	11	83372818	4.1500000000000006e-4	7.91e-4	0.5998248954115011	0	NA	3897	1
cg10581625	1	183208626	0.00147	0.00102	0.14953483395016082	0	NA	3896	1
cg10581718	10	92683210	0.001153	0.002354	0.6242721838659029	0	NA	3897	1
cg10581813	8	31806446	-3.54e-4	0.001603	0.8252201840260167	0	NA	3893	1
cg10581983	2	22578658	-1.05e-4	0.001388	0.9396988172003137	0	NA	3896	1
cg10581989	16	11964386	0.002275	0.001458	0.11867562233794143	0	NA	3892	1
cg10582018	11	35601651	-0.001827	0.001222	0.13489095107192767	0	NA	3896	1
cg10582034	17	39411081	-9.94e-4	0.001276	0.43598156136423183	0	NA	3893	1
cg10582152	21	16138916	0.002066	0.001164	0.07591207353730434	0	NA	3888	1
cg10582162	9	132494581	-2.3799999999999998e-4	0.001303	0.8550684042603572	0	NA	3892	1
cg10582240	17	39695416	-0.002938	9.33e-4	0.0016384041040665822	0	NA	3897	1
cg10582339	17	27171167	-0.001867	0.001165	0.1090284931697588	0	NA	3896	1
cg10582343	15	42213459	-3.13e-4	6.84e-4	0.6472381626404449	0	NA	3896	1
cg10582357	2	33090774	0.001349	0.001163	0.24607681360194	0	NA	3893	1
cg10582407	7	79135972	5.72e-4	0.001205	0.6350088044314189	0	NA	3896	1
cg10582502	16	30064406	5.03e-4	2.07e-4	0.01510083545577026	0	NA	3856	1
cg10582600	6	86370274	-6.18e-4	0.002226	0.7812979110614835	0	NA	3897	1
cg10582660	10	101659482	5.900000000000001e-4	0.001398	0.6730020447387832	0	NA	3896	1
cg10582712	1	17767282	0.00143	0.001567	0.3614677948914039	0	NA	3896	1
cg10582773	7	71744611	4.2999999999999994e-4	8.81e-4	0.6254919547867166	0	NA	3896	1
cg10582780	1	209955200	-2.98e-4	9.6e-4	0.7562441215321929	0	NA	3895	1
cg10582929	21	39529128	1.95e-4	0.001809	0.9141588156795787	0	NA	3884	1
cg10583068	12	40935818	-0.002022	0.001295	0.11843176899705966	0	NA	3897	1
cg10583138	20	942018	0.0015660000000000001	8.06e-4	0.05202485349412759	0	NA	3897	1
cg10583160	20	18515157	-2.3899999999999998e-4	0.001148	0.8350820582306979	0	NA	3896	1
cg10583172	20	20704199	-0.001999	0.001182	0.09079835257622416	0	NA	3895	1
cg10583209	17	47921813	4.46e-4	7.45e-4	0.5494011582469986	0	NA	3893	1
cg10583219	22	22921723	8.38e-4	0.0011	0.44616852726539585	0	NA	3896	1
cg10583396	10	4891959	6.99e-4	4.3200000000000004e-4	0.10565062549029436	0	NA	3895	1
cg10583404	9	126129657	-0.001031	9.27e-4	0.26605652687310355	0	NA	3896	1
cg10583429	6	34876170	-7.2e-5	0.001111	0.9483280814888849	0	NA	3897	1
cg10583638	1	20988005	1.39e-4	2.1e-4	0.5080322597860931	0	NA	3872	1
cg10583674	18	68157112	0.002567	0.001074	0.016842393786898533	0	NA	3896	1
cg10583769	15	71481461	-0.002675	0.001661	0.10729406429824391	0	NA	3897	1
cg10583824	6	35365374	6e-6	9.73e-4	0.9950798797277502	0	NA	3895	1
cg10583968	19	469768	-9.289999999999999e-4	0.001635	0.5699020782658686	0	NA	3896	1
cg10584177	1	12049836	0.00105	0.00103	0.30800481305785893	0	NA	3896	1
cg10584376	19	4495757	3.07e-4	9.07e-4	0.7350026260724679	0	NA	3897	1
cg10584474	22	29139928	0.00101	6.41e-4	0.11510348263603562	0	NA	3897	1
cg10584532	17	79967032	1.3e-4	0.001913	0.9458205886123222	0	NA	3897	1
cg10584828	1	176177834	-0.001229	0.001232	0.3184903714900626	0	NA	3896	1
cg10584905	21	46389610	7.01e-4	0.001081	0.5166786575615525	0	NA	3892	1
cg10584998	12	52812135	-8.2e-4	9.29e-4	0.3774148457328684	0	NA	3895	1
cg10585061	8	122796893	-0.0032509999999999995	0.001032	0.0016316219102802739	0	NA	3896	1
cg10585165	18	43569966	0.002127	0.001161	0.06694526121836983	0	NA	3884	1
cg10585181	18	47172504	3.1e-5	0.001128	0.9780750813930159	0	NA	3891	1
cg10585226	7	45192583	0.001137	0.001291	0.3784733812607588	0	NA	3893	1
cg10585278	11	82502221	-0.001236	5.76e-4	0.03188627818040853	0	NA	3897	1
cg10585510	6	45979082	-1.31e-4	8.5e-4	0.8775169741761035	0	NA	3895	1
cg10585974	8	103395625	5.31e-4	0.002207	0.8098666252668634	0	NA	3897	1
cg10585983	2	169957156	3.2600000000000006e-4	0.001064	0.7593069772116207	0	NA	3897	1
cg10586032	17	79491968	0.001128	0.001074	0.293589705808091	0	NA	3895	1
cg10586171	2	148569685	-0.001608	0.001751	0.3584448794023921	0	NA	3796	1
cg10586246	22	44789165	-5.99e-4	7.04e-4	0.3948514200188088	0	NA	3897	1
cg10586255	3	185540407	-8.810000000000001e-4	0.001303	0.4989568393418063	0	NA	3895	1
cg10586266	11	67199428	4.14e-4	7.59e-4	0.5854409345689272	0	NA	3894	1
cg10586363	17	14663786	0.001675	0.001108	0.13060183764157857	0	NA	3894	1
cg10586379	6	28351894	-0.001505	0.001039	0.14747497968541223	0	NA	3886	1
cg10586471	14	96181835	-0.001356	0.001289	0.2928095158952972	0	NA	3891	1
cg10586664	13	33111111	0.001541	0.001632	0.3450469187633441	0	NA	3882	1
cg10586836	10	111738346	-3.4e-4	9.91e-4	0.7315324163687791	0	NA	3888	1
cg10586864	14	61932814	-0.00156	0.001704	0.35993289779741844	0	NA	3872	1
cg10586889	1	156568046	-5.17e-4	7.41e-4	0.48536119834664976	0	NA	3897	1
cg10587023	21	41062543	-0.002311	0.002436	0.34278014772494025	0	NA	3895	1
cg10587058	13	42852007	0.001214	0.001518	0.42386348337790186	0	NA	3895	1
cg10587221	4	170697426	0.00244	8.54e-4	0.004274733960172569	0	NA	3897	1
cg10587254	1	236346941	-0.00216	0.002063	0.2950908592773262	0	NA	3825	1
cg10587299	11	3785275	6.65e-4	0.00116	0.5664579261860168	0	NA	3894	1
cg10587334	1	218742731	0.001611	0.002515	0.5218107655164449	0	NA	3885	1
cg10587434	11	107641923	5.5e-4	0.002366	0.8161808698482608	0	NA	3827	1
cg10587476	7	71912321	-5.65e-4	0.002027	0.7804466272399753	0	NA	3897	1
cg10587480	17	38153178	2.72e-4	9.25e-4	0.7687165990453484	0	NA	3897	1
cg10587573	10	3191606	9.330000000000001e-4	0.001097	0.39504640054390333	0	NA	3884	1
cg10587688	17	169406	-6.5e-5	0.001082	0.952096747601727	0	NA	3897	1
cg10587778	10	70867510	2.64e-4	8.96e-4	0.7682667194681009	0	NA	3896	1
cg10587782	10	28013253	-1.19e-4	9.24e-4	0.8975254969767721	0	NA	3896	1
cg10587886	3	8361835	0.004318	0.002152	0.04480233442037183	0	NA	3887	1
cg10587937	6	43861251	-7.93e-4	8.13e-4	0.32936200565097	0	NA	3897	1
cg10588020	16	10929270	-7.95e-4	9.89e-4	0.4214880771236261	0	NA	3895	1
cg10588026	7	32530745	1e-6	8.75e-4	0.9990881321290128	0	NA	3876	1
cg10588052	1	165872479	0.001125	7.16e-4	0.11612945456976217	0	NA	3896	1
cg10588183	17	63790382	7.49e-4	0.001135	0.5093103708638382	0	NA	3895	1
cg10588355	14	24798373	-8.45e-4	9.34e-4	0.3656185540256742	0	NA	3896	1
cg10588442	13	114950721	3.57e-4	8.26e-4	0.6655935958458461	0	NA	3893	1
cg10588516	21	44593766	6.74e-4	0.001796	0.7074534311984529	0	NA	3897	1
cg10588725	5	55575203	-3.67e-4	8.699999999999999e-4	0.6731424782990099	0	NA	3897	1
cg10588818	10	7450830	-7.67e-4	5.42e-4	0.15703063246958968	0	NA	3893	1
cg10588851	5	82420248	-8.49e-4	0.001667	0.610543261224075	0	NA	3894	1
cg10589046	16	3511533	0.003417	0.001051	0.0011492329317817193	0	NA	3897	1
cg10589053	3	177244503	-1.11e-4	0.001658	0.9466229965375683	0	NA	3836	1
cg10589216	6	53498657	0.0015520000000000002	0.001619	0.3377520125366727	0	NA	3895	1
cg10589245	3	14508098	-5.46e-4	7.95e-4	0.4922135264150723	0	NA	3896	1
cg10589286	7	154916724	0.003473	0.001945	0.07416338046905005	0	NA	3894	1
cg10589332	12	90458958	-3.7699999999999995e-4	0.001065	0.7233459200996986	0	NA	3896	1
cg10589408	1	32393306	-0.001453	0.001176	0.21662803056358043	0	NA	3895	1
cg10589462	1	66881472	6.29e-4	8.42e-4	0.45504492168098504	0	NA	3893	1
cg10589682	6	109415296	3.2e-5	2.76e-4	0.907698485974457	0	NA	3897	1
cg10589687	7	2596270	-6.2e-5	9.33e-4	0.9470177293060467	0	NA	3895	1
cg10589720	13	72034529	4.65e-4	0.001288	0.7180808744405385	0	NA	3897	1
cg10590094	5	148046114	-0.007501	0.003958	0.05807265591431239	0	NA	3897	1
cg10590157	8	102597330	0.001585	8.77e-4	0.0707158891993512	0	NA	3895	1
cg10590181	6	33311391	2.3199999999999997e-4	0.001264	0.8543709597626579	0	NA	3891	1
cg10590350	12	51782847	4.02e-4	8.679999999999998e-4	0.6432685781893337	0	NA	3896	1
cg10590376	12	107790936	2.62e-4	9.54e-4	0.7835981154558386	0	NA	3897	1
cg10590411	16	72396950	0.00242	0.001853	0.1915558610066239	0	NA	3804	1
cg10590465	19	10981415	8.77e-4	7.68e-4	0.25348432991922637	0	NA	3897	1
cg10590512	14	102026939	0.00222	0.001252	0.076201711175739	0	NA	3892	1
cg10590731	17	74653665	-5e-6	8.46e-4	0.9952843976607458	0	NA	3897	1
cg10590815	12	43359134	0.001752	0.001112	0.11513195264923093	0	NA	3895	1
cg10590824	1	20569470	-0.00116	0.003309	0.7259191590022822	0	NA	3897	1
cg10591346	10	1356936	-0.0037029999999999997	0.002394	0.1219154299198178	0	NA	3896	1
cg10591467	17	7980419	-5.79e-4	6.63e-4	0.38249785456784213	0	NA	3893	1
cg10591636	3	52559151	-5.38e-4	0.001038	0.6042458814531698	0	NA	3887	1
cg10591713	17	4689719	6.51e-4	7.41e-4	0.3796493788281082	0	NA	3897	1
cg10591715	2	12245858	-9.12e-4	9.11e-4	0.3167795793897245	0	NA	3893	1
cg10591871	9	34567556	4.7e-4	7.14e-4	0.5103689526683362	0	NA	3895	1
cg10591924	9	72449304	-2.38e-4	0.001002	0.8122495655641055	0	NA	3891	1
cg10592033	20	52645332	-8.46e-4	9e-4	0.3472175606772491	0	NA	3893	1
cg10592139	5	133703519	-0.002253	0.001856	0.2247855836938075	0	NA	3743	1
cg10592190	9	128712103	8.24e-4	9.9e-4	0.4052265205343934	0	NA	3894	1
cg10592260	12	94648140	-5.69e-4	8.96e-4	0.525399299334728	0	NA	3895	1
cg10592485	6	160206517	-8.17e-4	0.001815	0.6526111249317088	0	NA	3866	1
cg10592619	19	5104336	-1.24e-4	9.049999999999999e-4	0.8910176940461909	0	NA	3897	1
cg10592631	12	129227742	-5.62e-4	0.002502	0.8222746683669799	0	NA	3885	1
cg10592649	3	46615912	-3.01e-4	7.93e-4	0.7042637066917838	0	NA	3897	1
cg10592759	12	132322585	3.7e-4	8.5e-4	0.663348954085931	0	NA	3897	1
cg10592762	2	96819889	-0.001228	8.39e-4	0.1432903692402578	0	NA	3897	1
cg10592919	13	21204342	5.52e-4	0.0012310000000000003	0.6538530529455207	0	NA	3889	1
cg10592944	11	57430537	-1.46e-4	5.63e-4	0.79538445753851	0	NA	3896	1
cg10593009	20	49206681	-5e-4	7.21e-4	0.4880075722660423	0	NA	3897	1
cg10593088	15	63878642	0.001019	0.001211	0.40009401182345206	0	NA	3885	1
cg10593135	12	31747305	-0.002065	0.001479	0.16265016505603322	0	NA	3896	1
cg10593151	20	37741538	-2.11e-4	0.001113	0.8496400491083803	0	NA	3894	1
cg10593313	6	108054899	6.54e-4	8.5e-4	0.4416489067064928	0	NA	3891	1
cg10593470	8	98280491	0.001292	8.83e-4	0.1434143956832364	0	NA	3895	1
cg10593472	14	96771508	6.1e-5	0.001151	0.9577339844260352	0	NA	3894	1
cg10593638	8	144655260	-1.68e-4	0.002315	0.9421481455973716	0	NA	3894	1
cg10593758	5	76248743	1.4299999999999998e-4	7.38e-4	0.8463583762464092	0	NA	3894	1
cg10593867	1	187005141	-5.6e-4	0.001407	0.6906228511521355	0	NA	3896	1
cg10593882	9	97616066	-0.001576	0.00101	0.11866632016034839	0	NA	3874	1
cg10593983	8	142689794	-0.002058	0.00145	0.1558085574917024	0	NA	3894	1
cg10594054	3	52126137	3.96e-4	7.25e-4	0.5849237260374134	0	NA	3896	1
cg10594179	16	3061835	-0.0016480000000000002	0.001248	0.18666385845319233	0	NA	3897	1
cg10594184	8	126190119	-1.1399999999999999e-4	8.13e-4	0.8884850624405426	0	NA	3896	1
cg10594283	4	7467508	0.001407	0.001126	0.21146180291058686	0	NA	3896	1
cg10594377	5	180211701	2.86e-4	5.55e-4	0.6063326984526989	0	NA	3895	1
cg10594403	3	13216285	-3.83e-4	8.75e-4	0.6615934123727178	0	NA	3896	1
cg10594473	4	106112932	5.68e-4	0.00117	0.6273429276177415	0	NA	3896	1
cg10594544	18	11925189	6.26e-4	0.001212	0.60550408671265	0	NA	3895	1
cg10594550	8	102516427	0.001743	0.001048	0.09627882343422808	0	NA	3896	1
cg10594611	11	111329078	-0.001249	9.78e-4	0.201568316460935	0	NA	3897	1
cg10594662	1	87581458	-5.15e-4	7.12e-4	0.46948662084175813	0	NA	3896	1
cg10594776	8	120063831	-0.001044	0.00172	0.5438663457314574	0	NA	3893	1
cg10594947	16	77533442	-0.002726	0.003037	0.36940080585076657	0	NA	3896	1
cg10594982	9	92989109	0.001335	0.001053	0.20486714332394274	0	NA	3897	1
cg10595052	7	8194004	-0.001741	0.001479	0.23913694993611684	0	NA	3757	1
cg10595054	6	90929283	-0.004969	0.001836	0.006801153030816993	0	NA	3894	1
cg10595285	9	132665689	7.53e-4	0.001208	0.5330582457211115	0	NA	3897	1
cg10595388	1	114696664	-5.85e-4	6.26e-4	0.35004356509246265	0	NA	3871	1
cg10595396	16	83751032	-3.8e-5	0.002106	0.985604003715542	0	NA	3897	1
cg10595422	10	88141441	0.003155	0.001894	0.09575590713130865	0	NA	3888	1
cg10595678	14	23790625	2.2e-4	4e-4	0.5823193735766927	0	NA	3895	1
cg10595773	10	22331462	-7.16e-4	0.00135	0.5958551650928324	0	NA	3893	1
cg10595804	6	80712998	-2.65e-4	7.56e-4	0.7259416546994715	0	NA	3892	1
cg10595862	8	61454404	-2.46e-4	0.001307	0.8507063180656351	0	NA	3896	1
cg10595930	6	105822033	-0.001027	0.001078	0.34074707690195866	0	NA	3897	1
cg10595984	15	86299156	-0.001278	9.81e-4	0.19265934257627856	0	NA	3894	1
cg10596009	5	56197074	-0.001315	7.99e-4	0.0998034473056867	0	NA	3893	1
cg10596085	7	73711965	-1.71e-4	6.94e-4	0.8053743907402717	0	NA	3895	1
cg10596233	14	52456129	8.4e-5	3.58e-4	0.8144905890048594	0	NA	3833	1
cg10596237	4	113436566	-2.9e-5	5.64e-4	0.9589920914392565	0	NA	3896	1
cg10596268	12	93346409	3.39e-4	0.001187	0.7751891497862626	0	NA	3897	1
cg10596298	3	107938447	-0.001367	0.0018370000000000003	0.45678690211501866	0	NA	3820	1
cg10596486	2	192129761	-9.6e-4	0.002079	0.6442531073975035	0	NA	3757	1
cg10596489	13	110982195	0.003166	0.001448	0.028781669258395856	0	NA	3895	1
cg10596558	6	130895294	7.73e-4	9.560000000000001e-4	0.41875826533871946	0	NA	3897	1
cg10596569	8	1900533	0.001892	0.001899	0.3190976767480365	0	NA	3893	1
cg10596649	4	128408485	0.001366	0.001329	0.3040248704540203	0	NA	3896	1
cg10596651	1	109736360	-3.51e-4	4.79e-4	0.4636946845849652	0	NA	3888	1
cg10596708	12	82191597	0.001609	0.001385	0.24534399689552608	0	NA	3895	1
cg10596919	19	49859512	0.0018509999999999998	6.72e-4	0.005878830573288685	0	NA	3897	1
cg10597007	2	10864619	0.001899	0.002149	0.37687609562146074	0	NA	3891	1
cg10597041	3	56699737	7.7e-5	9.11e-4	0.9326410122533232	0	NA	3895	1
cg10597099	5	110062725	0.001309	0.005069	0.7962245146495699	0	NA	3896	1
cg10597107	10	105881821	5.3e-5	1.88e-4	0.7780087690869153	0	NA	3834	1
cg10597115	11	75914101	-6.16e-4	9.65e-4	0.5232510976881262	0	NA	3892	1
cg10597204	1	217112223	7.3e-4	0.001104	0.5084636168153855	0	NA	3893	1
cg10597496	10	103992748	-0.001018	9.99e-4	0.3081939373799233	0	NA	3884	1
cg10597543	17	62389031	-4.399999999999999e-5	9.89e-4	0.9645143145658452	0	NA	3890	1
cg10597549	1	205483846	-6.57e-4	0.001026	0.5219445111317387	0	NA	3895	1
cg10597566	9	109631574	-5.34e-4	0.001535	0.7279282509902094	0	NA	3886	1
cg10597635	9	5841661	-2.81e-4	0.002036	0.8902279959788316	0	NA	3895	1
cg10597669	12	122294017	1.06e-4	9.58e-4	0.9118961316358579	0	NA	3896	1
cg10597734	15	65682326	-8.339999999999999e-4	8.71e-4	0.33830481023212433	0	NA	3894	1
cg10597823	12	131298647	-3.980000000000001e-4	8.75e-4	0.6492120170878724	0	NA	3896	1
cg10597889	1	25259034	-5.19e-4	3.58e-4	0.14713642916626943	0	NA	3894	1
cg10597921	11	111102759	-2.75e-4	0.00115	0.811004442719249	0	NA	3890	1
cg10597982	1	235433931	-0.004057	0.002576	0.1152743666927817	0	NA	3717	1
cg10598051	7	127013795	-4.7e-5	8.82e-4	0.9575024556841587	0	NA	3896	1
cg10598104	8	17169271	9.23e-4	0.001474	0.5311921319832559	0	NA	3896	1
cg10598117	8	61475945	5.700000000000001e-5	0.001198	0.962051530480764	0	NA	3897	1
cg10598295	16	58540765	6.87e-4	0.001492	0.6451891161990813	0	NA	3892	1
cg10598496	10	98186734	0.00135	0.001041	0.19468969590139057	0	NA	3895	1
cg10598499	14	95760204	0.001146	0.002115	0.5879259968451938	0	NA	3892	1
cg10598544	16	23370650	0.002346	0.001448	0.10519667746445942	0	NA	3877	1
cg10598545	2	47003075	6e-4	0.001278	0.6387240274551393	0	NA	3888	1
cg10598567	22	49224642	-0.002225	0.001062	0.036161785940416136	0	NA	3896	1
cg10598735	8	144075194	4.7099999999999996e-4	0.001145	0.680813190052542	0	NA	3897	1
cg10598863	14	51155578	8.31e-4	0.001077	0.4403586356442734	0	NA	3744	1
cg10598899	9	117053486	1.2000000000000002e-5	2.05e-4	0.9533212215354959	0	NA	3891	1
cg10598965	11	1151427	9.74e-4	0.001093	0.37286193032073806	0	NA	3897	1
cg10599026	8	59906690	-2.93e-4	9.94e-4	0.7681706458530135	0	NA	3896	1
cg10599130	7	90406601	4.34e-4	0.001295	0.7375231498482904	0	NA	3891	1
cg10599156	3	141145231	-0.001993	0.003082	0.5178533020189771	0	NA	3895	1
cg10599169	6	158332544	-8.06e-4	0.001003	0.4216342437900731	0	NA	3895	1
cg10599210	6	36954377	-3.98e-4	2.95e-4	0.1772879745490842	0	NA	3894	1
cg10599258	21	39691951	-0.001079	9.16e-4	0.2388174976262409	0	NA	3896	1
cg10599408	12	130532754	9.45e-4	0.00127	0.45681931361961237	0	NA	3883	1
cg10599524	15	41280264	-7.01e-4	0.001325	0.596766184282717	0	NA	3890	1
cg10599688	4	169392139	5.61e-4	0.001099	0.6097263886140529	0	NA	3893	1
cg10599751	14	53606147	-5.67e-4	0.001433	0.6923459719574077	0	NA	3892	1
cg10599866	2	210186552	-7.21e-4	7.98e-4	0.36625593481632407	0	NA	3897	1
cg10599892	1	236134781	0.0028039999999999996	0.001119	0.012217167933039995	0	NA	3886	1
cg10599987	13	21348941	-6.82e-4	0.0019490000000000002	0.7263964573307264	0	NA	3745	1
cg10600019	16	70769924	5.32e-4	9.41e-4	0.57183164302821	0	NA	3860	1
cg10600100	11	128715158	-7.2e-4	0.001483	0.6273200389692216	0	NA	3897	1
cg10600112	1	98606306	-5.64e-4	0.001183	0.6335372943632963	0	NA	3892	1
cg10600129	1	112518887	-0.001824	0.001812	0.31411620981253796	0	NA	3881	1
cg10600295	20	1789945	2.93e-4	0.001004	0.7704145654579073	0	NA	3896	1
cg10600315	2	137147787	0.0016920000000000001	0.001198	0.15784577633267438	0	NA	3896	1
cg10600398	14	95026549	2.4e-5	0.001892	0.9898791142047705	0	NA	3882	1
cg10600519	19	7509007	-1.5e-5	7.86e-4	0.9847741196157211	0	NA	3897	1
cg10600600	2	232066220	-6.2e-4	0.001018	0.5424996968777447	0	NA	3896	1
cg10600721	2	202671503	7.86e-4	0.0012310000000000003	0.523144817937555	0	NA	3897	1
cg10600749	20	48853869	-4.47e-4	0.001482	0.7629421919977808	0	NA	3897	1
cg10600815	11	89851478	4.249999999999999e-4	8.57e-4	0.619953686972535	0	NA	3897	1
cg10600828	8	123931655	0.002862	0.002058	0.16432535075421578	0	NA	3879	1
cg10600846	3	124866589	-0.002011	7.62e-4	0.008312459000445988	0	NA	3896	1
cg10601030	5	112420730	0.001494	0.001002	0.13595677858971472	0	NA	3890	1
cg10601101	1	94171489	-5.67e-4	7.72e-4	0.46267089258866057	0	NA	3896	1
cg10601161	6	3478071	-6.43e-4	9.31e-4	0.48978224331642134	0	NA	3895	1
cg10601242	4	153864032	0.001054	8.74e-4	0.22783690231586823	0	NA	3895	1
cg10601271	1	109981579	-0.00102	0.001886	0.588626729243568	0	NA	3889	1
cg10601381	7	4727998	3.9e-4	9.34e-4	0.6762696616893449	0	NA	3897	1
cg10601489	7	48123407	0.003553	0.001553	0.02214742267267695	0	NA	3895	1
cg10601675	20	680989	9.55e-4	7.25e-4	0.1877577277206449	0	NA	3896	1
cg10601756	14	76269309	3.16e-4	7.28e-4	0.6642405623118635	0	NA	3894	1
cg10601804	14	21905493	1.1999999999999999e-4	2.14e-4	0.5749695694807413	0	NA	3896	1
cg10601906	9	128201578	-2.2000000000000003e-4	8.29e-4	0.7907167602501469	0	NA	3897	1
cg10601935	5	167993141	-7.96e-4	0.001208	0.5099340433102306	0	NA	3896	1
cg10601991	9	108188231	-7.41e-4	9.630000000000001e-4	0.44161410694046693	0	NA	3896	1
cg10602002	12	70837746	0.001123	0.001328	0.39775777244974603	0	NA	3897	1
cg10602197	7	127231392	4.2e-5	7.26e-4	0.9538671231353244	0	NA	3893	1
cg10602219	8	142040925	-2.03e-4	0.001629	0.9008273004697227	0	NA	3893	1
cg10602248	2	220108337	3.5e-4	0.006333	0.9559264957341324	0	NA	3894	1
cg10602294	11	118359157	5.4e-5	0.001081	0.9601592471923289	0	NA	3894	1
cg10602372	12	109972747	7.47e-4	8.94e-4	0.4033965873303241	0	NA	3887	1
cg10602728	15	63372246	0.001528	0.001289	0.2358533839511854	0	NA	3897	1
cg10602741	2	42840717	-0.001385	9.049999999999999e-4	0.1259210291220388	0	NA	3897	1
cg10602939	14	101147551	-0.002388	9.520000000000002e-4	0.012127813689609525	0	NA	3895	1
cg10603021	16	30418643	-4.58e-4	1.96e-4	0.019452983390284992	0	NA	3870	1
cg10603140	2	227833911	-3.87e-4	8.03e-4	0.6298466411551054	0	NA	3895	1
cg10603161	22	32808990	-6.02e-4	8.48e-4	0.477762640079728	0	NA	3893	1
cg10603220	14	51799280	0.0016749999999999998	0.002129	0.43142568434254186	0	NA	3895	1
cg10603233	5	40679455	1.65e-4	1.2e-4	0.16913144470267144	0	NA	3897	1
cg10603345	9	137959647	-0.002581	0.002383	0.2787691234486882	0	NA	3895	1
cg10603454	12	114405061	-0.001293	8.28e-4	0.11838361601602135	0	NA	3893	1
cg10603642	22	41742147	5.71e-4	7.23e-4	0.42966509959371135	0	NA	3892	1
cg10603662	3	187482333	0.001333	7.29e-4	0.06746971225061368	0	NA	3892	1
cg10603678	10	98040892	-9.58e-4	0.001624	0.555256703288562	0	NA	3883	1
cg10603748	14	94984715	7.93e-4	0.001273	0.5333253036036438	0	NA	3892	1
cg10603768	3	166874130	0.001068	0.001618	0.5092062363710176	0	NA	3896	1
cg10603878	6	135185117	0.002088	0.001362	0.1252660864034422	0	NA	3890	1
cg10603906	15	89343726	0.0031520000000000003	0.002333	0.17667936849331523	0	NA	3897	1
cg10603978	11	70527753	-0.00102	0.001157	0.3779983918052641	0	NA	3896	1
cg10604049	9	12698500	-2.04e-4	7.06e-4	0.7726182312431391	0	NA	3896	1
cg10604091	13	50650086	-7.27e-4	0.00129	0.5730496051837783	0	NA	3888	1
cg10604138	2	160066103	-7.04e-4	9.45e-4	0.45628771290079756	0	NA	3897	1
cg10604470	18	29598305	5.1e-5	3.58e-4	0.8867181726761479	0	NA	3887	1
cg10604480	2	229841146	-2.08e-4	0.00267	0.9379055139179028	0	NA	3857	1
cg10604488	21	36977425	0.003796	0.002016	0.05970897292156337	0	NA	3804	1
cg10604494	7	31076608	3.13e-4	6.55e-4	0.6327480054905539	0	NA	3897	1
cg10604715	4	2279733	0.001439	7.52e-4	0.05567591039045714	0	NA	3893	1
cg10604728	20	6747351	-0.001235	9.61e-4	0.19875046998644919	0	NA	3889	1
cg10604762	8	80677933	-4.3e-4	5.61e-4	0.4433857433660214	0	NA	3897	1
cg10604765	4	33882451	7.53e-4	8.76e-4	0.39001561807918445	0	NA	3893	1
cg10604794	12	76149250	-6.55e-4	0.0012	0.5851805078920942	0	NA	3897	1
cg10604836	1	28718715	0.001111	9.9e-4	0.2617679663571811	0	NA	3890	1
cg10604847	1	150941773	-2.32e-4	0.001011	0.818499153604336	0	NA	3894	1
cg10604874	10	22026673	-0.002078	0.001582	0.18900536811148888	0	NA	3894	1
cg10604918	9	124976245	-3.02e-4	2.89e-4	0.2960309657648047	0	NA	3896	1
cg10605072	1	17614280	5.66e-4	8.93e-4	0.5261992202732662	0	NA	3890	1
cg10605199	12	48547843	0.001259	9.7e-4	0.1943085912123308	0	NA	3895	1
cg10605269	8	101321067	-1.27e-4	3.68e-4	0.7300126564174485	0	NA	3886	1
cg10605357	10	115439499	4.2e-5	2.13e-4	0.8436842563340099	0	NA	3860	1
cg10605404	2	242136184	5.34e-4	9.47e-4	0.5728317486567117	0	NA	3894	1
cg10605527	3	62591233	1e-5	0.002777	0.9971268172977672	0	NA	3893	1
cg10605603	20	7751388	0.00201	0.002111	0.3410181880642616	0	NA	3894	1
cg10605649	4	39277098	7.25e-4	8.99e-4	0.4199824972403391	0	NA	3897	1
cg10605687	7	82764087	2.73e-4	0.002027	0.8928634669176606	0	NA	3828	1
cg10605782	16	58581543	-0.0021	0.001599	0.1890748639329083	0	NA	3863	1
cg10605829	9	72087222	8.82e-4	0.001934	0.6483542840542366	0	NA	3882	1
cg10605855	17	26096131	0.001212	7.76e-4	0.11832199363544442	0	NA	3897	1
cg10605996	7	153584137	-0.001061	7.61e-4	0.16325174352293578	0	NA	3897	1
cg10606001	8	124056793	-3.38e-4	0.001155	0.7697968064660303	0	NA	3896	1
cg10606193	14	98602336	5.15e-4	0.001777	0.7719583121173781	0	NA	3896	1
cg10606289	7	55073857	-0.002	0.001524	0.18940680472260016	0	NA	3874	1
cg10606348	4	44121292	0.003396	0.001426	0.017242914531372618	0	NA	3894	1
cg10606404	3	183025194	5.91e-4	9.43e-4	0.530840677932104	0	NA	3895	1
cg10606461	22	20106361	-0.001111	0.001541	0.47093386992392017	0	NA	3896	1
cg10606512	6	71085836	0.001718	0.001411	0.223385068157216	0	NA	3897	1
cg10606515	2	184990818	3.88e-4	0.001054	0.7127826832907433	0	NA	3892	1
cg10606567	1	160097481	6.599999999999999e-4	0.001125	0.5574275989756905	0	NA	3894	1
cg10606575	9	34637972	4.09e-4	2.54e-4	0.10734629692100273	0	NA	3895	1
cg10606587	5	134580399	3.2e-5	9.06e-4	0.9718245051763492	0	NA	3892	1
cg10606628	6	11084102	-8.93e-4	0.001212	0.46124478612744785	0	NA	3895	1
cg10606640	7	55502499	7.01e-4	8.77e-4	0.4241072908794525	0	NA	3894	1
cg10606685	2	20702549	0.00104	0.001928	0.5895977136759252	0	NA	3895	1
cg10606725	21	42551825	-0.001061	8.38e-4	0.20547377980231135	0	NA	3894	1
cg10606756	17	14838630	1.55e-4	0.001143	0.8921311420614538	0	NA	3881	1
cg10606776	5	55610640	-0.001153	0.00435	0.7909651888771309	0	NA	3857	1
cg10606856	15	27113759	-0.00237	0.00238	0.31934814706358966	0	NA	3894	1
cg10606865	2	152118367	-4.21e-4	2.69e-4	0.1175698350344503	0	NA	3897	1
cg10607063	1	20164550	-0.0016679999999999998	0.0017250000000000002	0.3335657691496002	0	NA	3895	1
cg10607142	10	72435783	0.0017349999999999998	0.001281	0.17560541235976496	0	NA	3896	1
cg10607311	9	137704379	2.77e-4	9.2e-4	0.7633481870039613	0	NA	3893	1
cg10607422	8	46948451	0.002536	0.002035	0.21269404522659188	0	NA	3895	1
cg10607426	6	30817369	-0.002315	0.001531	0.1305125949876426	0	NA	3888	1
cg10607462	1	95391555	-4.54e-4	5.43e-4	0.4031010310868033	0	NA	3893	1
cg10607514	11	69542787	7.349999999999999e-4	0.001192	0.5374915099606821	0	NA	3897	1
cg10607527	5	163636568	0.001505	0.0017280000000000002	0.3837819599425169	0	NA	3894	1
cg10607555	12	14338808	0.0011	0.001	0.2713321218927653	0	NA	3896	1
cg10607661	6	157859954	1.97e-4	0.001204	0.8700293052682677	0	NA	3888	1
cg10607692	4	75230813	7.7e-5	3.76e-4	0.8377383613996675	0	NA	3893	1
cg10607754	17	40075731	4.4999999999999993e-4	3.74e-4	0.22889562471314076	0	NA	3897	1
cg10607847	1	199277650	-1.8e-5	0.001583	0.9909275978446193	0	NA	3824	1
cg10607850	11	61424440	2.8800000000000006e-4	0.001049	0.7836641455324613	0	NA	3895	1
cg10608020	1	31987800	3.14e-4	8.22e-4	0.7024649740895303	0	NA	3896	1
cg10608045	13	91096868	-0.0017380000000000002	0.001522	0.2534878862885783	0	NA	3895	1
cg10608048	4	88742585	-0.002057	0.001201	0.08676049617214691	0	NA	3891	1
cg10608169	9	37964630	0.005622	0.002488	0.02384321146181088	0	NA	3895	1
cg10608255	10	6042325	6.64e-4	8.66e-4	0.4432339462469955	0	NA	3891	1
cg10608289	14	100943363	0.001615	0.001341	0.2284639371793453	0	NA	3893	1
cg10608294	1	7812959	4.44e-4	6.92e-4	0.5211209199539989	0	NA	3885	1
cg10608465	19	13892443	0.002214	9.67e-4	0.02204710724153374	0	NA	3897	1
cg10608517	18	31159082	-1.48e-4	8.640000000000001e-4	0.8639907925515664	0	NA	3885	1
cg10608620	12	113750173	-5.73e-4	6.6e-4	0.38529480604610095	0	NA	3896	1
cg10608681	5	37723176	5.72e-4	7.71e-4	0.45815177673257673	0	NA	3895	1
cg10608757	7	45500201	-5.31e-4	0.001438	0.7119318019987642	0	NA	3896	1
cg10608783	1	230482181	-2.71e-4	0.002255	0.9043426331936851	0	NA	3893	1
cg10608879	8	144769336	0.0017880000000000003	0.001154	0.12128717596843178	0	NA	3892	1
cg10609001	5	149893466	-5.52e-4	8.05e-4	0.4928932964396342	0	NA	3897	1
cg10609112	6	72059905	3.3e-5	0.002038	0.9870809421210482	0	NA	3772	1
cg10609239	12	7025874	4.94e-4	7.6e-4	0.5156922216117296	0	NA	3895	1
cg10609370	2	233963033	1.43e-4	0.001068	0.8934855004482498	0	NA	3895	1
cg10609413	5	93517779	0.0024659999999999994	0.001014	0.015017669879508627	0	NA	3893	1
cg10609524	5	100115478	5.78e-4	7.2e-4	0.4221031886132915	0	NA	3896	1
cg10609655	20	60615080	-4.69e-4	8.63e-4	0.5868178941268662	0	NA	3895	1
cg10609662	20	33845682	-5.88e-4	8.66e-4	0.49714810522337843	0	NA	3897	1
cg10609809	6	46761203	-0.0014219999999999999	0.001403	0.3108011500830127	0	NA	3887	1
cg10609883	11	35835819	-7.29e-4	0.001446	0.6141564105846811	0	NA	3889	1
cg10610174	3	46394241	-5.51e-4	0.001292	0.6697649751568825	0	NA	3897	1
cg10610196	1	38465296	8.5e-5	3.11e-4	0.7846134708030488	0	NA	3889	1
cg10610249	5	150521392	2.17e-4	0.00187	0.907618636664816	0	NA	3897	1
cg10610263	5	36729297	0.001365	0.001066	0.20037363099567315	0	NA	3852	1
cg10610290	16	80500080	7.16e-4	0.001036	0.4894903267592093	0	NA	3891	1
cg10610337	1	101901748	6.96e-4	0.001307	0.5943678219459632	0	NA	3896	1
cg10610342	20	2635484	-6.2e-4	9.91e-4	0.531557213143723	0	NA	3894	1
cg10610461	3	16925100	-2.59e-4	8.46e-4	0.7594930497220398	0	NA	3894	1
cg10610528	6	34206540	-0.001252	0.001143	0.2733576022487343	0	NA	3895	1
cg10610685	4	40193301	-0.002229	0.003376	0.5090941708929566	0	NA	3835	1
cg10610704	19	3208476	-6.3e-5	7.29e-4	0.9311327449793334	0	NA	3896	1
cg10610725	15	40340786	-8.29e-4	5.13e-4	0.10609768488591735	0	NA	3896	1
cg10610778	8	38033915	-4.05e-4	2.55e-4	0.11223314296829576	0	NA	3874	1
cg10610823	7	51317293	1.9e-4	0.001079	0.8602240451956282	0	NA	3891	1
cg10611310	10	75569127	-6.46e-4	8.18e-4	0.4296848530603106	0	NA	3895	1
cg10611365	8	21911974	1.16e-4	9e-4	0.8974455687150256	0	NA	3897	1
cg10611451	11	14051994	2.98e-4	9.73e-4	0.7593996344695962	0	NA	3890	1
cg10611508	1	212844867	5.08e-4	5.79e-4	0.38028310470968063	0	NA	3896	1
cg10611516	10	6245102	1.22e-4	3.79e-4	0.7475286530816965	0	NA	3882	1
cg10611648	15	24219311	6.4e-4	0.002343	0.7847347800262774	0	NA	3889	1
cg10611692	2	164524285	1.16e-4	0.001446	0.9360612496950107	0	NA	3896	1
cg10611732	7	37037291	-9.659999999999998e-4	0.001246	0.4381736937404588	0	NA	3894	1
cg10611744	16	85742499	1.99e-4	8.1e-4	0.8059307200592378	0	NA	3897	1
cg10611831	12	2373591	-0.0011	8.87e-4	0.21492535894672435	0	NA	3897	1
cg10611904	5	80411370	1.74e-4	0.001153	0.8800461851617263	0	NA	3896	1
cg10611963	17	73258484	-9.4e-5	3.06e-4	0.7586991048620213	0	NA	3885	1
cg10612038	12	92171539	-0.002006	0.001239	0.10543701778012547	0	NA	3897	1
cg10612201	14	72759273	-4.49e-4	4.7e-4	0.3394163266775799	0	NA	3888	1
cg10612251	6	137960552	4.1600000000000003e-4	0.002365	0.8603736680258471	0	NA	3894	1
cg10612304	16	23328366	1.13e-4	0.001464	0.9384757439890585	0	NA	3897	1
cg10612306	19	6455531	0.001361	0.001229	0.26811912710173313	0	NA	3897	1
cg10612409	9	101983453	0.0013810000000000003	0.002136	0.5179325621326782	0	NA	3897	1
cg10612481	6	41746318	-4.34e-4	0.001438	0.7627983810815511	0	NA	3891	1
cg10612680	12	79513960	2.47e-4	0.001621	0.8788911131085977	0	NA	3851	1
cg10612806	15	78819833	-0.003846	0.001735	0.02664259379885769	0	NA	3869	1
cg10612816	3	31961083	-1.09e-4	6.75e-4	0.871714195578582	0	NA	3897	1
cg10612943	1	65345585	-9.09e-4	0.001547	0.5568082756072668	0	NA	3890	1
cg10613063	3	135974599	8.339999999999999e-4	6.31e-4	0.18626421479757657	0	NA	3897	1
cg10613100	9	112069961	-5.11e-4	8.32e-4	0.5390946091245092	0	NA	3897	1
cg10613121	14	95416877	0.003302	0.0025860000000000006	0.20164621090073936	0	NA	3891	1
cg10613206	1	23125531	-5.4e-5	0.001156	0.9627421263523451	0	NA	3894	1
cg10613215	6	143234755	-2.91e-4	0.001071	0.7858460239587606	0	NA	3895	1
cg10613282	1	101536031	4.73e-4	0.0019029999999999997	0.8037050880466364	0	NA	3773	1
cg10613290	3	170890107	6.8e-5	0.00131	0.9586016835021328	0	NA	3895	1
cg10613305	19	864201	-1.6200000000000003e-4	0.00289	0.9552977029013306	0	NA	3896	1
cg10613318	12	113266359	0.001315	0.001175	0.26307660583211195	0	NA	3896	1
cg10613336	22	50511322	-0.0017420000000000003	0.001116	0.11853981973702195	0	NA	3867	1
cg10613387	8	37738443	5.46e-4	5.79e-4	0.34567825269211366	0	NA	3897	1
cg10613532	8	17919495	0.001108	0.001336	0.40691129734029474	0	NA	3896	1
cg10613567	13	23950128	-1.04e-4	0.002094	0.9603887809360541	0	NA	3885	1
cg10613723	5	10103579	7.690000000000002e-4	0.001217	0.527464197677414	0	NA	3897	1
cg10613754	20	19865732	-0.002784	0.003704	0.4522796903424646	0	NA	3897	1
cg10613786	1	8150200	7.62e-4	0.001336	0.5684340409068462	0	NA	3890	1
cg10613814	1	55134437	0.001398	0.001199	0.2436259107165129	0	NA	3895	1
cg10613822	15	40074070	9.24e-4	9.45e-4	0.3281842441238698	0	NA	3896	1
cg10613844	9	126300295	-0.001838	0.001137	0.10597874853233154	0	NA	3862	1
cg10613943	7	102606073	-3.17e-4	7.36e-4	0.6666817761638741	0	NA	3897	1
cg10614007	6	170359395	-0.001009	0.001064	0.342972541636646	0	NA	3897	1
cg10614054	1	54801682	-9.8e-5	9.78e-4	0.920181974326957	0	NA	3897	1
cg10614144	12	121847194	2.24e-4	8.39e-4	0.7894810911369886	0	NA	3896	1
cg10614217	3	46580449	6.13e-4	2.83e-4	0.03030524700897461	0	NA	3895	1
cg10614370	20	20188812	-5.6999999999999996e-5	0.001168	0.9610775904842651	0	NA	3875	1
cg10614498	18	72539979	6.98e-4	7.73e-4	0.366538940269238	0	NA	3896	1
cg10614545	17	48944881	1.59e-4	2.14e-4	0.45748733867787955	0	NA	3896	1
cg10614623	14	35450111	-7.81e-4	0.001605	0.6265387322225895	0	NA	3894	1
cg10614894	8	69122635	6.58e-4	0.001442	0.6481665853408856	0	NA	3894	1
cg10615085	13	52594686	2.28e-4	7.15e-4	0.7498166624348972	0	NA	3891	1
cg10615160	8	42754405	-6.72e-4	0.001191	0.5725964308223144	0	NA	3896	1
cg10615263	12	67490162	2.27e-4	0.0019470000000000002	0.9071852596503382	0	NA	3818	1
cg10615369	18	20855381	0.001608	0.00093000000000000005	0.0838033218684679	0	NA	3896	1
cg10615480	2	31181446	-0.001669	0.001473	0.2571883106849863	0	NA	3895	1
cg10615521	13	99425621	6.73e-4	0.002414	0.7804056903153338	0	NA	3897	1
cg10615686	1	234677343	4.739999999999999e-4	9.04e-4	0.6000446650131336	0	NA	3897	1
cg10615747	6	43860352	0.001046	9.86e-4	0.2887571992873964	0	NA	3894	1
cg10615908	5	138954243	-1.4e-4	0.001499	0.9255892882641598	0	NA	3871	1
cg10615962	2	240593108	3.98e-4	0.001108	0.7194411558428184	0	NA	3889	1
cg10615993	1	242352195	8.52e-4	0.0017840000000000002	0.6329502539963294	0	NA	3846	1
cg10616030	12	4538694	2.68e-4	7.9e-4	0.7344285569092128	0	NA	3894	1
cg10616084	7	139330855	-5.23e-4	4.7800000000000007e-4	0.2738925907017796	0	NA	3896	1
cg10616135	8	21524536	-0.003105	0.001218	0.010795144977075411	0	NA	3896	1
cg10616281	1	109792538	1.4e-4	3.33e-4	0.6741783530469595	0	NA	3897	1
cg10616314	7	94140159	7.6e-5	2.13e-4	0.7212359123892786	0	NA	3894	1
cg10616430	2	217215969	7.54e-4	9.35e-4	0.4200023832664768	0	NA	3895	1
cg10616442	4	79472302	5.97e-4	0.001488	0.6882657563746564	0	NA	3894	1
cg10616755	11	34018459	0.001523	0.002013	0.4493001993963744	0	NA	3893	1
cg10616850	4	185336688	2.33e-4	7.73e-4	0.7630919372041352	0	NA	3891	1
cg10616973	2	170335812	2.78e-4	3.79e-4	0.46324789746233735	0	NA	3886	1
cg10617025	6	113908327	6.33e-4	9.619999999999999e-4	0.510535459333002	0	NA	3894	1
cg10617037	8	145690381	-2.75e-4	0.00145	0.8495793503915957	0	NA	3895	1
cg10617050	17	40249255	7.91e-4	0.001569	0.6141610562640519	0	NA	3893	1
cg10617058	16	3634896	3.99e-4	0.001059	0.7063441370509278	0	NA	3895	1
cg10617342	6	164606949	-0.004451	0.002966	0.13343982113947941	0	NA	3895	1
cg10617363	16	67033414	-8.879999999999999e-4	6.47e-4	0.1699114450700995	0	NA	3896	1
cg10617419	4	113095653	-0.0012120000000000002	7.29e-4	0.09640225829289187	0	NA	3897	1
cg10617499	19	54024922	4.03e-4	0.001001	0.6872444207605961	0	NA	3897	1
cg10617577	10	87317435	0.003819	0.002401	0.11170249454008621	0	NA	3869	1
cg10617605	10	126372063	-5.92e-4	0.001219	0.6272196153402266	0	NA	3880	1
cg10617617	12	50237118	3.87e-4	2.8e-4	0.16692784153056917	0	NA	3885	1
cg10617763	12	6858549	-6.4e-4	8.48e-4	0.45041881537962913	0	NA	3829	1
cg10617787	8	131687936	-1.31e-4	3.31e-4	0.692274420356088	0	NA	3896	1
cg10617903	11	30345045	-2.29e-4	1.72e-4	0.18305895903997696	0	NA	3897	1
cg10618001	3	136222242	0.001771	0.00103	0.08553838238360395	0	NA	3897	1
cg10618207	17	7495830	-4.3e-5	6.62e-4	0.9482100819170292	0	NA	3785	1
cg10618262	7	105925132	-1.6e-4	4.55e-4	0.7251019988944641	0	NA	3891	1
cg10618267	1	78689109	-0.001345	0.002405	0.5759900497791121	0	NA	3887	1
cg10618380	1	84864067	8.129999999999999e-4	8.04e-4	0.31192357266180576	0	NA	3895	1
cg10618481	1	118130486	-1.92e-4	8.48e-4	0.8208785891453559	0	NA	3896	1
cg10618553	12	122300100	2.76e-4	0.001171	0.813668584603944	0	NA	3893	1
cg10618646	11	89864520	9.370000000000001e-4	0.001164	0.42082959502732503	0	NA	3893	1
cg10618720	8	141937313	0.00254	0.001587	0.10948679904097736	0	NA	3850	1
cg10618801	2	196397607	9.83e-4	0.001006	0.3285012447135585	0	NA	3750	1
cg10618874	20	40189079	-1.02e-4	6.07e-4	0.8665521739212481	0	NA	3897	1
cg10618943	19	35794560	3.37e-4	0.001039	0.7456728144011342	0	NA	3890	1
cg10618992	8	72067088	1.92e-4	0.001266	0.8794560794560906	0	NA	3897	1
cg10619099	11	66034014	9.84e-4	6.81e-4	0.14847644731945497	0	NA	3896	1
cg10619156	1	107599208	-5.71e-4	4.58e-4	0.21249838886791073	0	NA	3889	1
cg10619203	6	41533313	-9.43e-4	0.001056	0.37186122965458307	0	NA	3895	1
cg10619258	19	10751317	9.71e-4	0.002966	0.7433828066211969	0	NA	3897	1
cg10619265	2	242483765	-0.001367	0.00207	0.5090058503069205	0	NA	3813	1
cg10619467	7	124362578	-0.001095	9.33e-4	0.24054188076003127	0	NA	3892	1
cg10619502	13	32884240	1.39e-4	5.44e-4	0.7983255868369433	0	NA	3890	1
cg10619513	19	39497886	0.0018499999999999999	0.001315	0.15947362054093134	0	NA	3892	1
cg10619653	6	38145443	1.42e-4	8.28e-4	0.8638325295644924	0	NA	3894	1
cg10619660	10	43482915	8.98e-4	0.001087	0.4087320785460219	0	NA	3894	1
cg10619752	2	233863457	-3.9e-4	9.84e-4	0.6918531429889476	0	NA	3896	1
cg10619864	18	3187480	-9.75e-4	0.001575	0.5358849890670381	0	NA	3894	1
cg10619895	7	4456202	-1.71e-4	0.001291	0.8946240496188623	0	NA	3895	1
cg10619899	9	111240935	-2.36e-4	0.001597	0.8825186966250964	0	NA	3896	1
cg10619974	4	42997620	-1.86e-4	9.9e-4	0.8509716714389045	0	NA	3833	1
cg10620012	16	2908187	0.003637	0.001997	0.06857162122724354	0	NA	3897	1
cg10620048	3	111830203	7.490000000000001e-4	7.58e-4	0.3230906258870573	0	NA	3896	1
cg10620086	12	110030336	1.21e-4	7.94e-4	0.8788770195057642	0	NA	3897	1
cg10620151	3	12512896	0.00107	7.97e-4	0.179422750460793	0	NA	3884	1
cg10620152	15	79673534	5.07e-4	3.92e-4	0.19588403797842627	0	NA	3873	1
cg10620195	22	45622843	1.28e-4	0.001486	0.9313572875594006	0	NA	3896	1
cg10620439	2	9894538	9.7e-5	0.0013220000000000003	0.9415087644302695	0	NA	3896	1
cg10620475	4	94693493	0.002078	0.001238	0.09324685202819033	0	NA	3894	1
cg10620537	7	12649663	-0.0013199999999999998	0.001106	0.23267750499791828	0	NA	3895	1
cg10620616	7	27283605	9.2e-5	6.47e-4	0.8869261825149366	0	NA	3897	1
cg10620730	19	40257211	-0.001889	0.002849	0.5073051520048133	0	NA	3896	1
cg10620784	16	68573523	-4.06e-4	2.7e-4	0.13265767516727875	0	NA	3847	1
cg10620953	2	127608612	-2.87e-4	9.34e-4	0.7586298663304987	0	NA	3897	1
cg10621017	22	19874916	1.8999999999999998e-4	8.549999999999999e-4	0.8241408957418852	0	NA	3896	1
cg10621026	22	27874834	2.51e-4	9.8e-4	0.7978562882011359	0	NA	3894	1
cg10621213	20	44593996	-0.002347	9.08e-4	0.009743500040440528	0	NA	3897	1
cg10621230	5	87569758	0.002331	0.0018350000000000003	0.20397788522483357	0	NA	3824	1
cg10621380	3	127642852	-8.94e-4	0.001394	0.5213148349225065	0	NA	3892	1
cg10621438	10	75550947	-0.001102	7.19e-4	0.12535366336302572	0	NA	3897	1
cg10621516	8	127910837	-8.430000000000001e-4	8.63e-4	0.3286557827020793	0	NA	3896	1
cg10621553	2	192346331	0.001014	9.6e-4	0.2908540127772089	0	NA	3893	1
cg10621559	9	131038338	2.51e-4	4e-4	0.5303315361732166	0	NA	3835	1
cg10621562	7	4383344	-8.01e-4	9.419999999999999e-4	0.3951480497743753	0	NA	3897	1
cg10621706	18	53858778	0.001947	0.001112	0.07996326075329359	0	NA	3895	1
cg10621849	10	14588033	5.73e-4	6.93e-4	0.4083278529981028	0	NA	3896	1
cg10622456	19	56195985	3.92e-4	0.001424	0.7831004382657439	0	NA	3892	1
cg10622566	18	20651839	6.39e-4	0.001103	0.5623671321966845	0	NA	3896	1
cg10622580	16	88117533	-1.46e-4	7.75e-4	0.8505732138922942	0	NA	3897	1
cg10622643	17	935191	-8.43e-4	0.0035270000000000006	0.8110952497010973	0	NA	3891	1
cg10622884	15	78365191	-9.93e-4	0.001283	0.43895015014886607	0	NA	3877	1
cg10622900	7	56024678	-8.21e-4	9.2e-4	0.3721832303381727	0	NA	3896	1
cg10623171	14	29851630	-0.001615	0.003901	0.6788767351292646	0	NA	3832	1
cg10623227	2	173293425	-1.3e-4	7.24e-4	0.8574995711464994	0	NA	3894	1
cg10623263	18	48189108	-0.002552	9.8e-4	0.009212081245831491	0	NA	3897	1
cg10623329	8	42396132	8e-5	2.74e-4	0.770308947686611	0	NA	3897	1
cg10623551	14	78865074	-4.0100000000000004e-4	0.001768	0.8205715226452323	0	NA	3894	1
cg10623560	1	22843655	0.0013	8.25e-4	0.11508168289934116	0	NA	3893	1
cg10623567	19	28559201	0.003257	0.002697	0.22718649102585087	0	NA	3895	1
cg10623685	13	36430611	9.14e-4	0.002571	0.7222122772272119	0	NA	3894	1
cg10623728	9	98879927	-4.5e-4	0.002442	0.8537975806245027	0	NA	3894	1
cg10623785	1	183773875	-6.18e-4	0.00115	0.5909973485835129	0	NA	3896	1
cg10623918	1	165326041	-1.88e-4	3.62e-4	0.6035257442419069	0	NA	3885	1
cg10623945	21	47739090	-8.329999999999999e-4	7.86e-4	0.28923721782101197	0	NA	3894	1
cg10623981	1	12132786	-2.3e-4	8.62e-4	0.7896067183966234	0	NA	3897	1
cg10624107	20	59615545	0.001046	0.002084	0.6157242282101998	0	NA	3881	1
cg10624236	1	229779188	6.06e-4	8.11e-4	0.45492736507816495	0	NA	3896	1
cg10624240	16	79576535	-7.91e-4	8.94e-4	0.37627126757567536	0	NA	3891	1
cg10624328	17	31527241	6.55e-4	0.001921	0.7331274870701572	0	NA	3887	1
cg10624538	1	228940806	8.87e-4	0.001134	0.43410471339430107	0	NA	3890	1
cg10624649	21	20323804	0.001101	0.0015	0.4629487380834755	0	NA	3891	1
cg10624690	6	146920125	-6.66e-4	7.49e-4	0.37390335086666754	0	NA	3895	1
cg10625233	11	119295757	-8.9e-5	7.91e-4	0.9104144404975224	0	NA	3896	1
cg10625352	4	29083024	0.002792	0.00369	0.44926583003985016	0	NA	3785	1
cg10625354	19	39271778	7.74e-4	0.001141	0.49754833111876545	0	NA	3895	1
cg10625544	7	50422576	2.66e-4	7.08e-4	0.7071353171799398	0	NA	3895	1
cg10625583	13	52400675	-0.003221	9.209999999999999e-4	4.7001842004026114e-4	0	NA	3897	1
cg10625613	9	77567713	-3.23e-4	4.83e-4	0.5036632224316386	0	NA	3886	1
cg10625636	15	90365584	2.12e-4	0.001258	0.866173060379634	0	NA	3895	1
cg10625771	2	208489322	-1.58e-4	2.81e-4	0.5739269111491059	0	NA	3897	1
cg10625920	7	92857253	0.006075	0.003064	0.04740068696268174	0	NA	3886	1
cg10625922	10	107942855	7.7e-5	0.001058	0.9419821190959897	0	NA	3897	1
cg10625953	11	45565235	-0.003426	0.002023	0.09035568142151741	0	NA	3892	1
cg10626142	12	113806536	-0.002281	9.2e-4	0.013162288118345054	0	NA	3888	1
cg10626251	2	160912314	-0.001215	0.001128	0.2814232376827177	0	NA	3897	1
cg10626335	11	121339728	-0.001822	0.001344	0.17520903927826598	0	NA	3896	1
cg10626354	12	58201157	-5.44e-4	7.16e-4	0.4473881704769125	0	NA	3896	1
cg10626376	17	41736174	1.9800000000000002e-4	7.84e-4	0.8006151832053661	0	NA	3893	1
cg10626407	15	97129317	6.4e-5	0.001385	0.9631433612970611	0	NA	3891	1
cg10626434	11	34171226	3.56e-4	9.65e-4	0.7121933803689051	0	NA	3895	1
cg10626520	13	60035605	3.01e-4	8.73e-4	0.7302536896936341	0	NA	3897	1
cg10626548	1	150995449	-2.7e-5	7.42e-4	0.9709728706978461	0	NA	3888	1
cg10626663	3	52046841	-9.37e-4	0.001002	0.34972144136145994	0	NA	3881	1
cg10626750	16	53552849	7.8e-5	2.42e-4	0.7472147905784741	0	NA	3896	1
cg10626768	12	76478444	1.72e-4	2.09e-4	0.41052704003522544	0	NA	3879	1
cg10626805	3	114969678	-5.4e-5	0.001193	0.9638968497808847	0	NA	3894	1
cg10626914	4	79083875	5.67e-4	0.001383	0.6818218600519527	0	NA	3827	1
cg10626950	6	88409589	-3.39e-4	8.67e-4	0.6957946781896736	0	NA	3897	1
cg10626982	14	32410938	6.01e-4	0.001217	0.6214210848697157	0	NA	3894	1
cg10627134	1	215883870	0.0019149999999999998	0.001083	0.07702139459361998	0	NA	3894	1
cg10627279	7	50183057	-9.5e-5	0.001127	0.9328222157165194	0	NA	3893	1
cg10627436	14	102424154	-4.070000000000001e-4	0.001162	0.7261449506317417	0	NA	3896	1
cg10627513	16	70644468	9.98e-4	0.00116	0.38959898913934166	0	NA	3891	1
cg10627720	1	157566891	4.98e-4	0.001303	0.7023167786501281	0	NA	3895	1
cg10627776	1	18079053	-0.001444	0.002308	0.53154459236213	0	NA	3895	1
cg10627843	17	80546444	8.4e-5	7.75e-4	0.9136886361177936	0	NA	3892	1
cg10627940	16	88924979	-6.05e-4	8.67e-4	0.4852969406305471	0	NA	3872	1
cg10627955	4	143013146	-0.001069	9.760000000000001e-4	0.2733909712646782	0	NA	3893	1
cg10628030	1	49502670	-0.004109	0.002939	0.16208466425844967	0	NA	3892	1
cg10628051	2	37570400	-9.369999999999999e-4	0.001708	0.583283522416598	0	NA	3896	1
cg10628107	16	626446	0.0017960000000000003	0.001074	0.09447439232450856	0	NA	3897	1
cg10628153	5	88566915	-7.26e-4	0.001485	0.624920362458645	0	NA	3889	1
cg10628585	6	15523718	-2.71e-4	7.09e-4	0.7022918907086195	0	NA	3897	1
cg10628612	4	170227052	5.12e-4	8.39e-4	0.5416960154981024	0	NA	3892	1
cg10628683	20	44452521	5.58e-4	0.001171	0.63370695483474615	0	NA	3896	1
cg10628811	3	181586711	4.47e-4	0.001377	0.7454696449921284	0	NA	3888	1
cg10628992	17	37944491	5.54e-4	0.00129	0.6675904151651053	0	NA	3897	1
cg10629034	17	3832609	0.001382	8.97e-4	0.12339196130630907	0	NA	3891	1
cg10629109	2	52668073	2.17e-4	0.001131	0.8478474795718657	0	NA	3896	1
cg10629121	1	96546734	5.88e-4	8.47e-4	0.4875474648304395	0	NA	3896	1
cg10629173	10	5576434	4.93e-4	0.001145	0.6667827416712335	0	NA	3882	1
cg10629295	16	11375232	-2.86e-4	0.001005	0.7759681466201108	0	NA	3890	1
cg10629367	6	16402724	-5.12e-4	0.001893	0.7867985758144957	0	NA	3805	1
cg10629687	21	45541581	0.001075	8.35e-4	0.19794614308509115	0	NA	3895	1
cg10629950	1	163477873	-0.001134	9.570000000000001e-4	0.23603603903774967	0	NA	3894	1
cg10630015	6	403897	8.29e-4	9.66e-4	0.3907941524016996	0	NA	3891	1
cg10630035	5	148389071	-0.0013049999999999997	0.001475	0.3762937678468869	0	NA	3895	1
cg10630132	7	107678014	0.001568	8.920000000000001e-4	0.07877345498897276	0	NA	3896	1
cg10630212	10	13236960	6.24e-4	8.78e-4	0.47726634761968795	0	NA	3895	1
cg10630360	17	48245871	0.001154	9.61e-4	0.22981619526486696	0	NA	3897	1
cg10630419	15	31565441	0.0018229999999999998	8.58e-4	0.03361093335352654	0	NA	3896	1
cg10630492	20	51359476	-0.00115	0.002339	0.6229575253081752	0	NA	3896	1
cg10630578	16	67918758	9.8e-5	8.76e-4	0.9109247821139644	0	NA	3897	1
cg10630728	21	43328721	0.001063	0.001229	0.38707675043869005	0	NA	3896	1
cg10630833	3	87998630	6.62e-4	0.001473	0.653126581367184	0	NA	3890	1
cg10630941	8	57303502	-5.42e-4	0.001385	0.6955490842808216	0	NA	3895	1
cg10630977	22	39446878	0.002482	0.001774	0.161783572382842	0	NA	3895	1
cg10631034	13	95356241	-6.9e-5	4.89e-4	0.8877875510950699	0	NA	3894	1
cg10631173	16	81073110	4.8200000000000006e-4	9.419999999999999e-4	0.6088768880007805	0	NA	3895	1
cg10631174	3	44278702	0.001379	0.001299	0.28842374694448736	0	NA	3877	1
cg10631304	1	12255151	-5e-4	9.96e-4	0.6156618709866871	0	NA	3891	1
cg10631361	18	43742231	-5.49e-4	0.001032	0.5947421025690985	0	NA	3896	1
cg10631648	22	18189128	2e-5	9.99e-4	0.984027402098927	0	NA	3896	1
cg10631650	10	4433713	-8.889999999999999e-4	7.6e-4	0.2421068870103981	0	NA	3897	1
cg10631698	12	45516848	-0.002805	0.003307	0.39632615947737765	0	NA	3883	1
cg10631752	13	52985702	-8.85e-4	0.001641	0.5896762112626345	0	NA	3891	1
cg10631834	9	33157199	-0.001204	9.11e-4	0.18629319144360298	0	NA	3897	1
cg10631879	13	109537797	-4.05e-4	8.9e-4	0.6490688222522183	0	NA	3895	1
cg10632278	20	42886460	-5.23e-4	0.001185	0.6589594810653616	0	NA	3892	1
cg10632505	2	62695055	-0.001286	8.87e-4	0.1471056830283033	0	NA	3896	1
cg10632535	10	4814295	2.38e-4	0.0019040000000000003	0.9005235503397743	0	NA	3858	1
cg10632566	20	17938801	0.001201	0.00103	0.24360659485449218	0	NA	3892	1
cg10632579	7	45703117	2.62e-4	8.99e-4	0.7707187048481451	0	NA	3890	1
cg10632672	1	32674198	2.31e-4	0.001023	0.8213519590071757	0	NA	3895	1
cg10632741	17	2294574	-0.001229	8.66e-4	0.1558498705519479	0	NA	3891	1
cg10632899	7	21711693	-0.0017720000000000001	9.16e-4	0.05305195025637149	0	NA	3896	1
cg10633007	18	35074596	5.8e-4	7.81e-4	0.45770109123095654	0	NA	3897	1
cg10633054	4	6765859	0.001774	0.001067	0.0963914423059809	0	NA	3895	1
cg10633067	3	4047981	1.03e-4	0.001226	0.93304605559823806	0	NA	3896	1
cg10633128	16	84619920	0.001448	9.26e-4	0.1178845363417844	0	NA	3897	1
cg10633156	12	110481108	-3.11e-4	5.27e-4	0.5551016020516428	0	NA	3887	1
cg10633226	22	36919482	-7.38e-4	9.49e-4	0.4367690690780281	0	NA	3895	1
cg10633494	2	171208374	-0.001642	0.001312	0.21074322078668095	0	NA	3891	1
cg10633772	4	159122850	-1.65e-4	7.49e-4	0.8256424068855917	0	NA	3897	1
cg10633815	6	93688329	-6.68e-4	0.002189	0.7602426395705605	0	NA	3871	1
cg10633911	5	131992830	-0.001128	0.001309	0.38883803452791793	0	NA	3889	1
cg10634032	3	42464512	-0.001237	0.001415	0.38200665245392396	0	NA	3894	1
cg10634218	19	7557242	-1e-6	6.26e-4	0.9987254245663594	0	NA	3894	1
cg10634241	20	52295101	0.001044	9.91e-4	0.2921204457162287	0	NA	3895	1
cg10634257	10	3509832	0.002357	0.001414	0.09553381270294939	0	NA	3894	1
cg10634284	14	61186775	1.6e-5	0.001001	0.9872471434643049	0	NA	3897	1
cg10634322	9	22079858	0.001338	0.001614	0.40710651079243837	0	NA	3895	1
cg10634450	13	50367502	-2.07e-4	2.68e-4	0.43988462366827635	0	NA	3896	1
cg10634489	2	216745129	8.220000000000001e-4	8.81e-4	0.350804145038442	0	NA	3897	1
cg10634596	2	122262987	3.13e-4	8.54e-4	0.7139841501907574	0	NA	3887	1
cg10634697	17	50470362	-9.5e-5	0.001717	0.9558763092406839	0	NA	3845	1
cg10634775	17	2137193	-3.05e-4	6.58e-4	0.6429875004220341	0	NA	3896	1
cg10634800	3	45504207	0.0031559999999999995	0.001197	0.008374361683698569	0	NA	3896	1
cg10635005	6	139629426	-6.5e-5	0.001191	0.9564762701829922	0	NA	3878	1
cg10635205	21	34760799	0.002752	0.001377	0.045657328360345625	0	NA	3887	1
cg10635343	5	39378426	-1.29e-4	8.47e-4	0.8789485557346005	0	NA	3895	1
cg10635347	15	102189402	5.45e-4	0.001927	0.7773124909682033	0	NA	3874	1
cg10635525	2	96769219	1.3e-5	9.96e-4	0.9895861397712206	0	NA	3893	1
cg10635568	16	89228701	4.2e-5	7.55e-4	0.9556372508176871	0	NA	3896	1
cg10635572	1	152901369	-7.63e-4	0.001264	0.5460835179239233	0	NA	3896	1
cg10635593	12	52444443	-1.82e-4	5.03e-4	0.7174798002139136	0	NA	3897	1
cg10635640	6	105612346	0.001086	0.001119	0.3317926500081024	0	NA	3896	1
cg10635828	22	51094023	0.0018309999999999997	0.001732	0.290438866885126	0	NA	3894	1
cg10635891	16	46782723	-5.55e-4	8.27e-4	0.5021565958863476	0	NA	3897	1
cg10636103	2	166806919	2.44e-4	0.001957	0.9007763898782252	0	NA	3736	1
cg10636132	19	637530	0.001411	9.54e-4	0.1391307898688699	0	NA	3895	1
cg10636163	3	59049804	-0.001599	0.001601	0.31791543443810927	0	NA	3894	1
cg10636232	10	1704858	2.41e-4	0.002532	0.9241705254740791	0	NA	3895	1
cg10636278	4	3821352	0.002992	0.002155	0.1650155588323398	0	NA	3896	1
cg10636426	15	40637511	7.95e-4	0.001181	0.5008465614989397	0	NA	3897	1
cg10636442	10	73306741	-2.68e-4	8.38e-4	0.749113072167894	0	NA	3895	1
cg10636540	6	88655881	-5.3e-5	0.002429	0.9825917964470439	0	NA	3893	1
cg10636549	20	7486709	-2.07e-4	8.63e-4	0.8104380544486848	0	NA	3896	1
cg10636737	2	208118397	-2.5e-5	0.001101	0.9818842869569954	0	NA	3892	1
cg10636787	14	70484402	-2.33e-4	7.21e-4	0.7465723498069337	0	NA	3893	1
cg10636915	6	91730694	-0.002108	0.001332	0.11351663595776104	0	NA	3896	1
cg10636925	12	52438866	-3.01e-4	6.54e-4	0.6453406265710206	0	NA	3897	1
cg10636929	8	134595388	3.69e-4	0.0012930000000000003	0.7753508600337076	0	NA	3895	1
cg10636948	3	16880036	9.69e-4	0.001682	0.564547671825131	0	NA	3870	1
cg10637174	1	225673352	-5.07e-4	8.67e-4	0.558698958247424	0	NA	3892	1
cg10637499	19	3163432	-2.2099999999999998e-4	8.649999999999999e-4	0.7983436395291843	0	NA	3896	1
cg10637643	15	65846092	6.8e-5	7.89e-4	0.931319319340053	0	NA	3893	1
cg10637657	11	65309217	2.46e-4	7.74e-4	0.7506143046545531	0	NA	3897	1
cg10637683	15	60632957	-1.76e-4	9.55e-4	0.8537834531069174	0	NA	3894	1
cg10637838	9	133856216	-2.65e-4	9.1e-4	0.7708916393950932	0	NA	3897	1
cg10637873	2	24308660	5.07e-4	7.02e-4	0.4701578628576697	0	NA	3895	1
cg10637890	5	93913146	-0.002633	0.001559	0.091237992858754835	0	NA	3849	1
cg10637930	1	45011111	-1.58e-4	0.001042	0.879477604674501	0	NA	3897	1
cg10637975	3	10395640	6.85e-4	0.001143	0.5489727895563399	0	NA	3895	1
cg10637996	12	114514607	4.93e-4	0.001449	0.7336798301678122	0	NA	3892	1
cg10638044	1	110170914	7.65e-4	0.001038	0.4611258645430418	0	NA	3896	1
cg10638075	10	50046178	-5.48e-4	8.54e-4	0.5210769624808467	0	NA	3896	1
cg10638292	8	126539318	3.37e-4	0.001499	0.8221219949747567	0	NA	3892	1
cg10638331	4	6531142	1e-6	0.002581	0.9996908622468654	0	NA	3897	1
cg10638397	14	75530856	-4.33e-4	4.12e-4	0.2932719671761266	0	NA	3792	1
cg10638547	3	194814554	-8.75e-4	7.52e-4	0.24460081670325068	0	NA	3896	1
cg10638597	19	36371137	0.001763	0.002294	0.44217439904888095	0	NA	3890	1
cg10638600	1	73311476	-6.05e-4	9.61e-4	0.5289873771634938	0	NA	3897	1
cg10638647	15	78539031	-8e-6	9.51e-4	0.993288116504648	0	NA	3896	1
cg10638660	18	8717365	-0.002666	0.00135	0.048289167189213576	0	NA	3741	1
cg10638758	8	57789111	0.002311	0.0018249999999999998	0.20540520671349394	0	NA	3893	1
cg10638769	12	80244569	-0.001323	0.001838	0.4716455986792412	0	NA	3895	1
cg10638968	4	119274612	4.35e-4	9.26e-4	0.6385247669360617	0	NA	3892	1
cg10639048	5	139118632	-6.750000000000001e-4	7.36e-4	0.3590799896448343	0	NA	3897	1
cg10639148	4	137843928	4.04e-4	0.001264	0.7492562193237482	0	NA	3895	1
cg10639504	2	43067328	8.079999999999999e-4	7.9e-4	0.3064096015294432	0	NA	3850	1
cg10639569	1	61696520	-2.55e-4	9.530000000000001e-4	0.789025648582567	0	NA	3886	1
cg10639583	7	140255519	0.001077	0.001181	0.36180081155761185	0	NA	3896	1
cg10639605	10	88049507	-0.0019200000000000003	0.002565	0.4541357061643399	0	NA	3896	1
cg10639643	16	4063557	4.1e-4	0.001114	0.7128411060399761	0	NA	3895	1
cg10639743	1	21568275	0.001095	9.34e-4	0.2410457801796713	0	NA	3895	1
cg10639871	10	32233237	-3.16e-4	8.17e-4	0.6989184141784665	0	NA	3897	1
cg10639908	11	35147388	6.170000000000001e-4	0.001038	0.5522363627228901	0	NA	3893	1
cg10640064	9	100675730	5.16e-4	0.001191	0.6648336155539492	0	NA	3895	1
cg10640077	21	42550874	3.76e-4	6.62e-4	0.5700513794319189	0	NA	3895	1
cg10640231	7	155498062	0.001287	9.46e-4	0.1736827845899573	0	NA	3892	1
cg10640232	6	41659575	-8.11e-4	9.44e-4	0.390279737218051	0	NA	3896	1
cg10640327	12	22788077	3.15e-4	8.41e-4	0.7079921130628739	0	NA	3896	1
cg10640389	1	9211843	1.21e-4	3.4e-4	0.7219286720678337	0	NA	3890	1
cg10640401	15	89878265	2.63e-4	3.49e-4	0.45110045914591856	0	NA	3796	1
cg10640510	19	9547132	0.001438	0.003164	0.6494776342906579	0	NA	3804	1
cg10640649	2	200488864	2.87e-4	0.00113	0.7995092317072706	0	NA	3896	1
cg10640852	18	1392153	8.689999999999999e-4	0.001244	0.4848313906567034	0	NA	3888	1
cg10640894	12	93178590	-2e-5	9.91e-4	0.9838984782792404	0	NA	3895	1
cg10641011	16	49203024	-0.003704	0.00214	0.08348010535081353	0	NA	3895	1
cg10641034	1	211914529	0.002945	0.001991	0.13909857194749767	0	NA	3896	1
cg10641246	1	114442957	-4.62e-4	0.001095	0.6730850111332842	0	NA	3897	1
cg10641320	6	109190135	-5.76e-4	0.001014	0.5700028253680434	0	NA	3896	1
cg10641328	1	179544673	-0.0018970000000000002	0.0026	0.4656253156109452	0	NA	3896	1
cg10641339	12	31134628	5.08e-4	8.37e-4	0.5438976930026768	0	NA	3892	1
cg10641392	19	572279	-8.4e-5	2.34e-4	0.7196142711598057	0	NA	3896	1
cg10641499	22	35449356	5.37e-4	0.001292	0.6776773493478409	0	NA	3896	1
cg10641505	12	48463278	-0.00134	0.001384	0.3329404541505526	0	NA	3885	1
cg10641613	4	3387994	0.00113	0.001998	0.5716891415939068	0	NA	3888	1
cg10641655	2	238441378	-5.43e-4	9.12e-4	0.5515796428173341	0	NA	3895	1
cg10641728	15	33877956	1e-6	8.74e-4	0.9990870888023844	0	NA	3897	1
cg10641762	19	14688993	0.004282	0.001346	0.0014662692328515226	0	NA	3895	1
cg10642097	6	126478089	5.97e-4	7.94e-4	0.45211771224748	0	NA	3897	1
cg10642098	22	31689162	8.17e-4	0.001363	0.5488974704413699	0	NA	3896	1
cg10642116	6	44122562	7.33e-4	9.02e-4	0.41642530472433487	0	NA	3897	1
cg10642175	14	91862874	-0.001566	0.001925	0.41592772482213747	0	NA	3895	1
cg10642247	2	23863572	-1.82e-4	7.93e-4	0.8184739505795671	0	NA	3893	1
cg10642251	5	585802	-0.003748	0.003035	0.21685809627832064	0	NA	3897	1
cg10642339	5	150964164	6.82e-4	0.001028	0.5070589594537661	0	NA	3894	1
cg10642599	10	74014931	-8.68e-4	8.13e-4	0.28567811516885877	0	NA	3850	1
cg10642618	22	24915679	5.61e-4	5.05e-4	0.2666152315323338	0	NA	3893	1
cg10642636	18	33275580	-0.001028	0.001109	0.3539466661406462	0	NA	3890	1
cg10642659	1	76077469	-3.15e-4	0.0017250000000000002	0.8551050609307898	0	NA	3897	1
cg10642800	17	36559216	-0.001117	0.001246	0.3700024900100996	0	NA	3897	1
cg10642838	6	164052537	0.002686	0.001776	0.13043534161557094	0	NA	3897	1
cg10643017	11	118507444	0.003228	0.001933	0.09493062311842447	0	NA	3897	1
cg10643049	7	27235733	0.002562	0.003639	0.4814081306528835	0	NA	3896	1
cg10643162	15	27761567	7.27e-4	0.001596	0.648739652983486	0	NA	3882	1
cg10643218	16	175476	9.63e-4	7.77e-4	0.21520397561067747	0	NA	3895	1
cg10643406	19	24097411	-9.01e-4	0.001505	0.5493922352000484	0	NA	3897	1
cg10643519	15	25982828	-3.5e-5	9.85e-4	0.9716547368352264	0	NA	3896	1
cg10643581	6	52535261	-3.1e-5	7.95e-4	0.9688954029426727	0	NA	3897	1
cg10643588	12	120565429	-2.03e-4	8e-4	0.7996887035056315	0	NA	3895	1
cg10643750	1	38515288	-4.64e-4	8.509999999999999e-4	0.5855878499696344	0	NA	3891	1
cg10643773	21	46756607	6.73e-4	0.001595	0.6730662041117943	0	NA	3897	1
cg10643850	20	3613189	0.001683	7.34e-4	0.02185286846882974	0	NA	3893	1
cg10643972	21	20367326	-0.001228	0.001277	0.33623609044718783	0	NA	3895	1
cg10644073	15	86018136	-0.002288	0.002501	0.36027874781378066	0	NA	3875	1
cg10644115	5	142304296	0.00093000000000000005	0.00129	0.47095244087063215	0	NA	3896	1
cg10644213	5	172990667	0.00101	0.001633	0.5362500349752293	0	NA	3862	1
cg10644242	2	63191973	0.001321	0.001194	0.2685684993238437	0	NA	3897	1
cg10644659	7	101740892	3.57e-4	0.001336	0.7893031896435465	0	NA	3890	1
cg10644700	20	62898845	0.001264	0.0016	0.42952776832727424	0	NA	3885	1
cg10644879	4	89371416	-1.11e-4	0.001105	0.9199851005108829	0	NA	3889	1
cg10644896	6	22147559	-1.3e-5	5.18e-4	0.9799779718819952	0	NA	3896	1
cg10644939	18	44139461	9.96e-4	8.04e-4	0.21541736241987736	0	NA	3893	1
cg10644965	3	193553846	1e-4	8.15e-4	0.9023451496955486	0	NA	3893	1
cg10645136	4	166128118	-0.00102	7.56e-4	0.17727069598722425	0	NA	3894	1
cg10645309	18	43021587	-5e-6	8.34e-4	0.9952165480745098	0	NA	3895	1
cg10645363	2	16152962	4.9e-5	0.00175	0.9776621511479011	0	NA	3896	1
cg10645412	7	11597545	6.860000000000001e-4	0.001606	0.6692713918983395	0	NA	3894	1
cg10645483	1	248903236	-2.66e-4	9.24e-4	0.7734395247053236	0	NA	3893	1
cg10645643	18	3108238	-0.001903	0.001163	0.10177985591368864	0	NA	3893	1
cg10645678	9	37485478	0.001639	0.002794	0.5574628615905477	0	NA	3896	1
cg10645696	19	49122604	3.29e-4	3.37e-4	0.32893507805073174	0	NA	3894	1
cg10645743	9	125703223	1.13e-4	2.73e-4	0.678933125469477	0	NA	3854	1
cg10645756	2	145784081	-0.001694	0.001809	0.349052369857104	0	NA	3780	1
cg10645889	11	70194458	-0.00122	0.001059	0.24930865653254622	0	NA	3897	1
cg10645895	3	37024809	0.001635	6.8e-4	0.016198516117273968	0	NA	3896	1
cg10645944	19	3205972	5.31e-4	9.6e-4	0.5801778188956743	0	NA	3896	1
cg10646020	16	82101686	0.00389	0.001955	0.04661629732476487	0	NA	3894	1
cg10646057	2	171627012	6.2e-5	3.83e-4	0.8714004350068836	0	NA	3880	1
cg10646189	3	150323911	0.001209	0.001176	0.3039210289271231	0	NA	3719	1
cg10646193	2	180137570	-0.001047	0.001284	0.41483161914886607	0	NA	3897	1
cg10646243	22	37945126	-0.001454	0.00093000000000000005	0.11794893574062532	0	NA	3896	1
cg10646283	20	32993383	-1.23e-4	4.26e-4	0.7727861708576271	0	NA	3895	1
cg10646524	10	23603695	5.16e-4	0.002023	0.7986715580636732	0	NA	3896	1
cg10646566	2	219323874	-0.002738	0.001956	0.1615745654614141	0	NA	3806	1
cg10646573	16	80514784	-3.74e-4	0.001317	0.77642667358052	0	NA	3896	1
cg10646607	22	29548325	-0.001482	0.001241	0.2324004363961918	0	NA	3896	1
cg10646654	17	33030672	7.91e-4	0.0024249999999999996	0.7442839606097469	0	NA	3894	1
cg10646924	8	67036631	-0.00113	0.002151	0.599348904031469	0	NA	3895	1
cg10647016	15	52565068	3.62e-4	8.48e-4	0.6694617858649198	0	NA	3895	1
cg10647161	1	228596464	-0.0013309999999999997	0.001039	0.20017980596758053	0	NA	3897	1
cg10647191	11	86706338	1.18e-4	0.001087	0.9135549327964672	0	NA	3895	1
cg10647196	15	75107654	-0.001022	6.67e-4	0.12546473004946265	0	NA	3888	1
cg10647214	6	117620321	7.7e-4	0.001019	0.4498633951932005	0	NA	3893	1
cg10647233	5	19735333	0.001171	0.001606	0.4659155869463503	0	NA	3893	1
cg10647357	17	38693474	-0.001164	0.001127	0.3016832167201485	0	NA	3891	1
cg10647367	3	194373467	-3.39e-4	9.97e-4	0.7338414211725686	0	NA	3895	1
cg10647451	12	123437101	-1.31e-4	4.1e-4	0.749338145280705	0	NA	3897	1
cg10647509	8	26722633	1.2000000000000002e-4	0.001119	0.9145996889283557	0	NA	3895	1
cg10647661	5	142252696	-9.46e-4	0.001241	0.44588784968138756	0	NA	3893	1
cg10647825	4	36395876	-0.001904	0.001466	0.19402212838096677	0	NA	3885	1
cg10647829	20	48406735	3.01e-4	6.07e-4	0.6199781012108757	0	NA	3895	1
cg10647854	5	9760520	-7.89e-4	0.001392	0.5708430414747314	0	NA	3896	1
cg10647918	4	176875504	-9.35e-4	0.00138	0.49806578988238753	0	NA	3891	1
cg10647959	4	56179320	0.001223	0.001591	0.4420720593821308	0	NA	3893	1
cg10648222	2	68647519	-1.49e-4	6.93e-4	0.8297616933480153	0	NA	3896	1
cg10648239	6	121864792	-0.00127	0.001139	0.2648447783170959	0	NA	3893	1
cg10648415	14	36990818	-2.45e-4	0.001472	0.8678105264164827	0	NA	3894	1
cg10648719	19	35920722	-0.001493	0.001305	0.25259821463743426	0	NA	3897	1
cg10648817	22	33045620	-7.04e-4	9.44e-4	0.45581076863881337	0	NA	3897	1
cg10648912	10	27988933	0.00128	0.001245	0.30389693496899095	0	NA	3896	1
cg10649016	20	59029606	5.4e-4	9.35e-4	0.5635746532593298	0	NA	3897	1
cg10649044	3	112974528	0.002317	0.001145	0.04301330364296043	0	NA	3894	1
cg10649245	1	224242121	0.001243	0.001588	0.43377652339964295	0	NA	3892	1
cg10649356	22	37606777	-0.0015	7.44e-4	0.04378648492210398	0	NA	3897	1
cg10649367	18	22804466	3.6e-4	0.00107	0.7365326071914533	0	NA	3897	1
cg10649425	14	75894225	-4.49e-4	5.43e-4	0.408300737652704	0	NA	3897	1
cg10649480	11	68968961	-4.62e-4	0.002296	0.8405269349929902	0	NA	3733	1
cg10649762	1	116183561	2.09e-4	9.37e-4	0.8234948064008072	0	NA	3883	1
cg10649841	5	137488440	0.001055	0.00183	0.5642754236183847	0	NA	3897	1
cg10650214	3	45914188	-4.48e-4	8.48e-4	0.5972898222679065	0	NA	3896	1
cg10650246	20	34134770	-5e-4	0.001096	0.648243016383634	0	NA	3893	1
cg10650269	2	70203895	-7.069999999999998e-4	5.78e-4	0.22126043733675096	0	NA	3893	1
cg10650353	20	33868486	2.8e-4	0.00162	0.8627775828998618	0	NA	3893	1
cg10650369	11	66272109	0.001159	6.03e-4	0.05459866331419995	0	NA	3897	1
cg10650485	8	25863963	0.001459	0.001611	0.3651218416685594	0	NA	3896	1
cg10650486	3	197546137	-2.88e-4	8.640000000000001e-4	0.7388826803635273	0	NA	3896	1
cg10650571	22	17618272	0.001195	8.57e-4	0.16319712984744705	0	NA	3896	1
cg10650660	8	106924492	4.7799999999999996e-4	9.35e-4	0.6091900516530894	0	NA	3897	1
cg10650805	8	17793347	8.5e-4	0.001497	0.5701692374606546	0	NA	3887	1
cg10650987	3	49011156	0.001728	7.63e-4	0.023528367300790828	0	NA	3896	1
cg10650989	16	8582095	3.22e-4	0.001583	0.8388136117103093	0	NA	3896	1
cg10651174	17	62180138	3.59e-4	0.001112	0.7468151103475886	0	NA	3894	1
cg10651235	12	92397733	2.01e-4	7.48e-4	0.7881477938241657	0	NA	3897	1
cg10651323	2	55194157	-2.12e-4	8.88e-4	0.8113081759888622	0	NA	3892	1
cg10651341	21	26275228	-3.85e-4	0.001154	0.7386646762877633	0	NA	3895	1
cg10651396	13	43979862	-5.67e-4	7.65e-4	0.45858644800355436	0	NA	3897	1
cg10651616	5	54320634	-7.630000000000001e-4	0.001187	0.5203558513388828	0	NA	3896	1
cg10651617	16	3519928	-0.001014	8.86e-4	0.2524289689800469	0	NA	3894	1
cg10651775	20	44824026	9.67e-4	8.24e-4	0.24057784751071032	0	NA	3897	1
cg10651889	8	140722233	9.510000000000001e-4	0.001108	0.39072503581122414	0	NA	3895	1
cg10652054	13	43649126	7.49e-4	0.001982	0.7055040578337893	0	NA	3816	1
cg10652212	11	134229151	5.9e-4	9.31e-4	0.5262588868884439	0	NA	3896	1
cg10652281	1	167208428	0.002629	0.00139	0.05857538302535407	0	NA	3884	1
cg10652366	8	125754430	0.00134	0.001242	0.28063008327008937	0	NA	3897	1
cg10652367	2	206584053	-0.001508	0.001302	0.2467750331503319	0	NA	3894	1
cg10652386	11	6271256	7.09e-4	0.001033	0.4924921515504248	0	NA	3889	1
cg10652469	6	427318	1.03e-4	8.15e-4	0.8994308415305693	0	NA	3896	1
cg10652491	9	87285503	7.57e-4	8.07e-4	0.3482227589469425	0	NA	3881	1
cg10652551	1	150080932	-1.0599999999999999e-4	0.001097	0.9230224828869027	0	NA	3889	1
cg10652722	8	53001716	1.34e-4	0.001587	0.9327097515438846	0	NA	3894	1
cg10652781	12	48189563	5.61e-4	7.51e-4	0.4550611495383837	0	NA	3887	1
cg10652805	16	5080665	0.001079	9.06e-4	0.2336735174640403	0	NA	3894	1
cg10652819	10	20105025	-0.00108	6.77e-4	0.11065114151721879	0	NA	3890	1
cg10653003	10	11852501	0.001336	0.001173	0.254719866648133	0	NA	3897	1
cg10653060	17	40937253	-0.002217	0.002288	0.33256089028834823	0	NA	3897	1
cg10653245	20	56283721	0.001236	9.520000000000002e-4	0.19417762751422235	0	NA	3893	1
cg10653259	11	251144	-6.44e-4	0.001019	0.5273920072917987	0	NA	3897	1
cg10653504	19	1811955	-3.9e-5	4.42e-4	0.9296896660519897	0	NA	3849	1
cg10653596	6	142409046	6.32e-4	0.002519	0.8018966729555138	0	NA	3897	1
cg10653694	5	141094626	-3.1e-5	8.9e-4	0.9722141338555358	0	NA	3896	1
cg10653710	10	118934007	-0.002543	0.002257	0.2598622028942747	0	NA	3893	1
cg10653746	3	16808733	-3.43e-4	9.87e-4	0.7282024005445868	0	NA	3887	1
cg10653997	17	7583279	-1.79e-4	6.56e-4	0.7849563356153055	0	NA	3897	1
cg10654015	1	3569044	1.29e-4	1.98e-4	0.5147139996451751	0	NA	3839	1
cg10654066	1	24393149	-6.74e-4	9.29e-4	0.4681384135475819	0	NA	3893	1
cg10654107	13	113131474	-2.86e-4	8.01e-4	0.7210516177121	0	NA	3890	1
cg10654114	9	95715251	-9.73e-4	0.001838	0.5965420354042519	0	NA	3895	1
cg10654272	6	164928602	-0.0037860000000000003	0.002687	0.1588332973608283	0	NA	3897	1
cg10654284	6	105404535	2.07e-4	9.19e-4	0.8217888150331345	0	NA	3887	1
cg10654292	9	125026843	-1.59e-4	2.72e-4	0.5588444015110049	0	NA	3890	1
cg10654335	17	65066726	-0.00336	0.001819	0.06472268346852926	0	NA	3834	1
cg10654390	17	2282770	-0.001292	7.64e-4	0.09081780519948313	0	NA	3897	1
cg10654443	16	69814429	-4.93e-4	0.001166	0.6724316757784954	0	NA	3894	1
cg10654481	20	24722292	0.001495	0.001411	0.2893574514563912	0	NA	3896	1
cg10654598	1	160015630	0.001134	9.59e-4	0.23701460197596236	0	NA	3896	1
cg10654648	5	178330244	1.09e-4	0.001654	0.9474567666938464	0	NA	3873	1
cg10654659	18	67430073	8.9e-5	0.0012979999999999999	0.9453342663563319	0	NA	3895	1
cg10654771	16	1756210	3.9e-5	3.2e-4	0.90299801511856	0	NA	3892	1
cg10654819	2	109745531	-2.32e-4	2.71e-4	0.39194879547885675	0	NA	3858	1
cg10655096	11	25965852	0.00179	9.520000000000002e-4	0.06007372796292582	0	NA	3897	1
cg10655116	9	132037931	-4.56e-4	0.0014	0.7446405347228191	0	NA	3891	1
cg10655125	11	47008764	2.87e-4	7.97e-4	0.7187720713107474	0	NA	3897	1
cg10655333	1	147113835	1.03e-4	0.001054	0.9221522832523649	0	NA	3897	1
cg10655491	20	18246211	7.18e-4	0.001185	0.5445763960104568	0	NA	3888	1
cg10655534	3	152101463	9.05e-4	0.001256	0.471191718407037	0	NA	3878	1
cg10655540	4	17649851	0.001105	0.001058	0.29628952329174757	0	NA	3892	1
cg10655575	3	5063461	-5.43e-4	0.001024	0.5959223606187738	0	NA	3895	1
cg10655682	19	4567177	0.001339	0.001321	0.3107612269693072	0	NA	3896	1
cg10655731	19	55838191	8.33e-4	5.66e-4	0.14109341161933736	0	NA	3896	1
cg10655885	20	5824213	6.79e-4	0.001069	0.5253155521453865	0	NA	3896	1
cg10656303	9	37976943	-5.2e-5	7.72e-4	0.9462970920856135	0	NA	3896	1
cg10656633	13	85888872	0.001019	0.001495	0.4954885303691362	0	NA	3894	1
cg10656654	16	79298218	3.7e-5	0.001157	0.9744885931924131	0	NA	3896	1
cg10656756	2	7889419	-0.003302	0.001304	0.011334654147498546	0	NA	3895	1
cg10656833	15	91367763	4.2899999999999997e-4	0.001225	0.7261855437943985	0	NA	3894	1
cg10656843	5	14610393	3.55e-4	5.43e-4	0.513256567628682	0	NA	3881	1
cg10656869	4	150756544	0.002136	0.002341	0.3615420950827786	0	NA	3897	1
cg10656888	2	222438930	7.7e-5	3.3500000000000007e-4	0.8182077503884432	0	NA	3895	1
cg10656896	3	58341096	-0.00169	9.169999999999998e-4	0.06533394645937261	0	NA	3895	1
cg10656949	20	49630695	3.4e-5	0.001308	0.9792622168310975	0	NA	3842	1
cg10656958	10	83910480	0.001862	0.001135	0.10089529977100604	0	NA	3895	1
cg10656972	17	17299636	6.73e-4	7.31e-4	0.35722972354984744	0	NA	3892	1
cg10657038	12	133348524	2.82e-4	0.001393	0.8395721541575478	0	NA	3897	1
cg10657099	18	24237417	-0.001148	9.65e-4	0.23418897654080004	0	NA	3761	1
cg10657226	18	9010665	0.002318	0.001206	0.05459866331419995	0	NA	3896	1
cg10657259	6	168468398	1.7e-4	9.25e-4	0.8541830781107513	0	NA	3897	1
cg10657264	5	114523216	0.003085	0.001528	0.043489396240156596	0	NA	3891	1
cg10657352	4	170710658	-0.001342	0.001991	0.5002902388979489	0	NA	3893	1
cg10657388	9	138269254	-6.64e-4	0.001664	0.6898648646905066	0	NA	3896	1
cg10657499	11	113155826	-1.26e-4	0.001484	0.932336391709721	0	NA	3890	1
cg10657563	14	81420147	0.001615	0.00126	0.1999317515172377	0	NA	3894	1
cg10657571	5	171583616	0.001215	8.41e-4	0.14853973073839608	0	NA	3896	1
cg10657611	5	137465983	-0.001885	0.00131	0.1501699889614662	0	NA	3894	1
cg10657823	9	140197553	-0.00237	0.001158	0.04069421823148562	0	NA	3893	1
cg10657837	3	136604874	-0.001328	5.14e-4	0.009775879563019313	0	NA	3897	1
cg10657878	2	74369703	0.001337	9.389999999999998e-4	0.15448840277751297	0	NA	3894	1
cg10657941	7	19997878	0.001372	0.0018389999999999997	0.4556325966269032	0	NA	3897	1
cg10657946	7	75383023	-0.002182	7.88e-4	0.005622250319427464	0	NA	3896	1
cg10657950	16	524655	8.33e-4	0.001824	0.6478948884810176	0	NA	3897	1
cg10658017	15	92076051	0.001084	0.001091	0.3204255011547111	0	NA	3894	1
cg10658072	19	45260756	3.91e-4	7.05e-4	0.579161496099234	0	NA	3786	1
cg10658128	2	20554004	2.17e-4	9.35e-4	0.8164715589960867	0	NA	3895	1
cg10658277	18	31701556	-0.003201	0.003118	0.30459960795814756	0	NA	3884	1
cg10658345	15	65474962	6.66e-4	0.001423	0.6397664982044449	0	NA	3790	1
cg10658349	12	81671856	4.9e-5	0.001308	0.9701168189064636	0	NA	3896	1
cg10658358	10	106195749	-1.9e-5	7.92e-4	0.9808606658281389	0	NA	3897	1
cg10658398	3	195498769	-0.001102	0.001828	0.5466120476311147	0	NA	3896	1
cg10658510	3	18997631	-4.83e-4	9.83e-4	0.6231767994318034	0	NA	3895	1
cg10658515	3	8686622	-0.002214	0.001486	0.13624900965091258	0	NA	3895	1
cg10658517	4	188351888	9.660000000000001e-4	0.00156	0.5357643445356424	0	NA	3897	1
cg10658556	3	14429988	0.002342	0.001188	0.0486803730662017	0	NA	3893	1
cg10658688	7	72992005	-9.9e-5	0.001092	0.9277632789868635	0	NA	3894	1
cg10658822	3	10997770	1.81e-4	7.31e-4	0.8044392531206355	0	NA	3897	1
cg10658843	3	123357207	2.34e-4	7.69e-4	0.7609059823052131	0	NA	3880	1
cg10658855	4	13920667	-4.32e-4	7.94e-4	0.5863860066589923	0	NA	3896	1
cg10658980	3	172052080	7.97e-4	0.001228	0.5163236383595154	0	NA	3892	1
cg10659042	8	100550195	-0.001713	0.001743	0.32571164333942415	0	NA	3787	1
cg10659171	16	19016701	-0.001292	0.001071	0.2276828721702473	0	NA	3892	1
cg10659176	12	3215303	2.42e-4	0.001099	0.8257152549038076	0	NA	3897	1
cg10659331	4	25033520	0.00118	0.001577	0.4543056486895974	0	NA	3897	1
cg10659365	19	36598147	0.001896	0.002113	0.3695575689126865	0	NA	3897	1
cg10659720	1	173373199	6.7e-4	8.66e-4	0.4391247493566546	0	NA	3893	1
cg10659736	18	58870293	-0.002619	0.001633	0.10875887373965096	0	NA	3855	1
cg10659760	9	118515030	-5.9e-5	0.001191	0.9604903928152522	0	NA	3896	1
cg10659829	16	27122990	-0.002013	8.09e-4	0.01283708912936796	0	NA	3897	1
cg10659853	1	112938646	2.1200000000000003e-4	2.83e-4	0.45378692590820335	0	NA	3796	1
cg10659908	12	109796147	0.001518	0.0043	0.7240710059619622	0	NA	3895	1
cg10660081	1	165796656	2.4e-4	1.97e-4	0.2231198245015616	0	NA	3896	1
cg10660302	19	49616652	0.001752	0.001611	0.27680561699277245	0	NA	3895	1
cg10660319	2	182670528	7.39e-4	9.04e-4	0.4136553874719266	0	NA	3779	1
cg10660351	8	95397562	3.89e-4	9.88e-4	0.693784306058473	0	NA	3897	1
cg10660353	1	235403054	0.002202	0.001765	0.21218048475045045	0	NA	3893	1
cg10660419	6	166413268	9.77e-4	0.001453	0.5013278563390919	0	NA	3893	1
cg10660481	19	12917308	5e-6	2.29e-4	0.9825803238008716	0	NA	3896	1
cg10660498	7	101813936	4.9e-4	7.64e-4	0.5212879987800962	0	NA	3897	1
cg10660595	3	131758400	-1.56e-4	0.001348	0.9078689047619157	0	NA	3870	1
cg10660599	5	150949267	-4.2e-5	0.001396	0.9759984980516416	0	NA	3891	1
cg10660635	11	1780294	-0.002717	8.66e-4	0.0017044562017212253	0	NA	3897	1
cg10660674	6	45609063	-7.86e-4	8.24e-4	0.34014261888638575	0	NA	3867	1
cg10660791	2	220498033	-3.7e-5	9.12e-4	0.9676385611250243	0	NA	3895	1
cg10660980	16	31255565	0.001101	5.53e-4	0.046485459935576054	0	NA	3897	1
cg10661071	12	47898641	-0.0015369999999999997	0.001119	0.16958210868318396	0	NA	3893	1
cg10661091	17	1464048	-0.001936	0.001051	0.06546707807333534	0	NA	3893	1
cg10661141	12	110545818	1.18e-4	0.001073	0.9124315484424362	0	NA	3896	1
cg10661285	10	123958158	-2.88e-4	9.19e-4	0.7539888526407696	0	NA	3897	1
cg10661313	12	48371427	-0.001049	0.001397	0.45271598540727337	0	NA	3894	1
cg10661378	1	217655643	0.001555	0.001136	0.1710499108423058	0	NA	3897	1
cg10661465	2	86464456	-5.49e-4	0.001098	0.6170750774519739	0	NA	3892	1
cg10661653	19	50452791	-3.47e-4	8.949999999999999e-4	0.6982310267565667	0	NA	3895	1
cg10661737	22	22092625	8.1e-5	0.001496	0.9568201299514043	0	NA	3896	1
cg10661781	4	103600345	5.5e-5	0.001393	0.9685052033900927	0	NA	3883	1
cg10661816	1	114302261	1.0500000000000002e-4	3.1e-4	0.7348284496431496	0	NA	3897	1
cg10661911	15	78729056	-0.00107	7.44e-4	0.1503852454984325	0	NA	3896	1
cg10662019	19	469066	0.001683	0.002089	0.4204454738561492	0	NA	3894	1
cg10662050	18	9287061	6.18e-4	0.001487	0.6777013485844999	0	NA	3893	1
cg10662106	15	42138906	1.5999999999999999e-4	7.62e-4	0.8336881582294984	0	NA	3896	1
cg10662270	7	39446141	1.11e-4	8.72e-4	0.8987080429883819	0	NA	3894	1
cg10662327	9	127562983	8.19e-4	0.001883	0.663602903161577	0	NA	3896	1
cg10662345	16	55534162	6.16e-4	0.001836	0.7372389072413841	0	NA	3896	1
cg10662390	1	24046776	-0.002038	0.001429	0.1538186569838983	0	NA	3896	1
cg10662790	2	25058974	0.002712	0.001764	0.12419172377241006	0	NA	3896	1
cg10662832	14	23825120	-5.72e-4	0.001775	0.7472606412064988	0	NA	3881	1
cg10662946	15	72521975	-3.58e-4	3.06e-4	0.24202727227161128	0	NA	3895	1
cg10662975	2	109206653	-0.00376	0.003422	0.27186724570496185	0	NA	3897	1
cg10662995	7	105642133	-0.00143	9.520000000000002e-4	0.1330710679033897	0	NA	3882	1
cg10663081	20	36837543	-4.98e-4	6.95e-4	0.4736538036730369	0	NA	3896	1
cg10663212	11	35643080	0.001039	0.001302	0.4248687072886615	0	NA	3896	1
cg10663215	9	124073197	3.43e-4	9.04e-4	0.7043724529869035	0	NA	3897	1
cg10663306	18	3447385	0.00131	7.99e-4	0.10109888365392473	0	NA	3886	1
cg10663353	2	27886816	6.6e-5	1.84e-4	0.7198227813051348	0	NA	3895	1
cg10663414	3	9438726	1.08e-4	1.68e-4	0.5203168005073668	0	NA	3882	1
cg10663442	17	75603772	-0.0016890000000000002	0.001177	0.15128588706303478	0	NA	3878	1
cg10663474	20	17844386	0.00102	0.001111	0.3585708026597644	0	NA	3891	1
cg10663482	2	208124866	-1.54e-4	0.001112	0.8898537977002515	0	NA	3896	1
cg10663572	17	5308763	-3.47e-4	0.001025	0.7349588617367908	0	NA	3897	1
cg10663666	1	3528098	-3.5e-4	5.12e-4	0.49423173239921125	0	NA	3889	1
cg10663751	1	27952048	1.79e-4	4.58e-4	0.6959231243284232	0	NA	3896	1
cg10663876	5	73181670	1.2000000000000002e-4	0.001533	0.9376070074982321	0	NA	3895	1
cg10663937	1	3551984	-4.73e-4	7.91e-4	0.5498551170855841	0	NA	3897	1
cg10663983	20	815734	2.25e-4	4.7e-4	0.6321354135854524	0	NA	3894	1
cg10664023	4	1026704	-0.001087	0.001527	0.47655561876230196	0	NA	3892	1
cg10664180	20	61282197	-0.001529	9e-4	0.08934012093503974	0	NA	3894	1
cg10664223	4	61615090	1.92e-4	0.001463	0.8955876818475996	0	NA	3889	1
cg10664286	5	93186211	1.64e-4	0.002059	0.9365153761731378	0	NA	3809	1
cg10664316	19	31117613	-0.001524	0.001321	0.2486348885440312	0	NA	3891	1
cg10664322	2	119071048	-0.006036	0.00299	0.04351538401098804	0	NA	3897	1
cg10664343	1	42725487	-0.002942	0.001009	0.00354825402093284	0	NA	3892	1
cg10664344	1	1186506	0.001241	0.001799	0.4903025582304581	0	NA	3895	1
cg10664406	6	166878682	-5.69e-4	8.9e-4	0.5226109801165075	0	NA	3897	1
cg10664469	20	62223314	9.199999999999999e-4	0.001258	0.46458398893047026	0	NA	3894	1
cg10664473	7	45186143	-0.001758	0.001025	0.08632287052748219	0	NA	3896	1
cg10664498	11	134232878	6.629999999999999e-4	0.001092	0.5437561105754913	0	NA	3865	1
cg10664582	13	110417093	7.71e-4	7.12e-4	0.2788682743144457	0	NA	3894	1
cg10664596	1	36983119	0.001846	9.27e-4	0.046440223704529694	0	NA	3875	1
cg10664669	9	86595932	4.18e-4	3.7e-4	0.258590125952846	0	NA	3815	1
cg10664689	1	155730347	-7.52e-4	8.21e-4	0.3596898939311875	0	NA	3893	1
cg10664737	6	43945340	-8.26e-4	0.001955	0.6726554347578826	0	NA	3897	1
cg10664840	4	78118316	0.001396	0.00299	0.6405788434243602	0	NA	3891	1
cg10665050	11	65296790	-7.79e-4	7.81e-4	0.3185513813371813	0	NA	3897	1
cg10665094	3	150643088	-0.001133	8.38e-4	0.17636615361494626	0	NA	3896	1
cg10665117	10	12967460	0.00144	0.001415	0.3088358334897755	0	NA	3893	1
cg10665136	20	15842092	3.3e-4	0.001168	0.7775338907700744	0	NA	3895	1
cg10665181	6	33745495	-1.1899999999999999e-4	8.39e-4	0.8872099279863317	0	NA	3887	1
cg10665316	1	39620625	0.002668	0.003393	0.4316772349503221	0	NA	3884	1
cg10665623	22	46309526	-0.001215	9.6e-4	0.205647371232819	0	NA	3896	1
cg10665746	2	11546998	-1.6400000000000003e-4	0.00106	0.8770444421899378	0	NA	3893	1
cg10665789	1	226921868	-0.00162	9.91e-4	0.10210934937526599	0	NA	3895	1
cg10665947	19	12846625	-0.001227	0.001306	0.3474689840050093	0	NA	3895	1
cg10666119	18	33767289	1.48e-4	2.73e-4	0.5877327129274705	0	NA	3891	1
cg10666138	3	126790702	1.38e-4	0.001453	0.9243339599288507	0	NA	3875	1
cg10666163	14	72196826	-2.46e-4	7.08e-4	0.7282475465068683	0	NA	3897	1
cg10666167	2	181588632	-0.00312	0.001461	0.032718263425971617	0	NA	3886	1
cg10666342	6	35270553	-4.8300000000000003e-4	9.169999999999998e-4	0.5983897413699293	0	NA	3877	1
cg10666426	9	112141887	1.21e-4	0.001067	0.909711805133448	0	NA	3894	1
cg10666559	8	95052953	-8.88e-4	7.63e-4	0.24449412843735888	0	NA	3897	1
cg10666652	1	203525961	-0.001892	8.94e-4	0.03431665779803369	0	NA	3896	1
cg10666763	17	40823105	-4.54e-4	0.002243	0.8395981734383205	0	NA	3895	1
cg10667134	10	119839966	3.49e-4	9.25e-4	0.7059526804757492	0	NA	3897	1
cg10667154	10	132884527	1.6e-5	8.679999999999998e-4	0.9852932833433768	0	NA	3895	1
cg10667205	15	64186869	1.29e-4	0.00206	0.9500680205954651	0	NA	3896	1
cg10667219	14	65779761	-0.003516	0.001598	0.027789140420466058	0	NA	3890	1
cg10667267	7	26450563	0.001467	0.001195	0.21959150465381583	0	NA	3892	1
cg10667291	12	21911469	0.001041	0.002022	0.6066670707745258	0	NA	3840	1
cg10667320	9	108269642	-1.5e-4	0.001548	0.9228064244265216	0	NA	3869	1
cg10667365	11	12506640	-4.8199999999999995e-4	0.001147	0.6743198673434226	0	NA	3897	1
cg10667442	14	74976541	-6.88e-4	6.99e-4	0.3249861021558052	0	NA	3894	1
cg10667457	6	143256248	0.001007	7.51e-4	0.17995979719083233	0	NA	3897	1
cg10667561	3	9432406	0.001266	0.0017450000000000002	0.4681444662787894	0	NA	3733	1
cg10667669	10	25140697	2.6e-4	0.001526	0.8647112380194328	0	NA	3884	1
cg10667720	20	60848180	9.589999999999999e-4	9.560000000000001e-4	0.31579424595519523	0	NA	3896	1
cg10667790	19	3162861	0.0030280000000000003	0.001039	0.003564406562589444	0	NA	3895	1
cg10667794	12	109095809	-2.08e-4	9.36e-4	0.8241408957418852	0	NA	3897	1
cg10667798	11	62783519	3.18e-4	0.001476	0.8294187091399372	0	NA	3897	1
cg10667816	15	62841766	0.001958	0.001331	0.141271002738377	0	NA	3895	1
cg10667834	1	222807463	0.001368	8.75e-4	0.11795182422454863	0	NA	3894	1
cg10667857	16	48374191	-6.32e-4	0.001723	0.7137666490132017	0	NA	3876	1
cg10667879	11	98939802	7.27e-4	0.002168	0.7373745792760965	0	NA	3897	1
cg10667918	1	100551124	-0.001452	0.001362	0.2863877982930769	0	NA	3890	1
cg10667921	15	58247299	8.72e-4	0.0018130000000000002	0.6305372756713918	0	NA	3874	1
cg10667944	5	180278142	-1.25e-4	9.380000000000001e-4	0.8939859733930143	0	NA	3879	1
cg10667953	22	45589146	0.002114	0.001755	0.22837382253885474	0	NA	3887	1
cg10668119	1	219562933	-0.002575	0.001642	0.11683224791346081	0	NA	3896	1
cg10668190	9	107509511	-2.44e-4	2.56e-4	0.3405267407551908	0	NA	3889	1
cg10668230	2	179622125	6.3e-5	0.001206	0.9583384124375559	0	NA	3891	1
cg10668325	15	90438236	-0.003722	0.003837	0.3320322024942254	0	NA	3895	1
cg10668430	2	220157792	-1.1099999999999999e-4	9.06e-4	0.9024899347422204	0	NA	3894	1
cg10668452	6	167647214	0.002312	0.002022	0.25286327562593097	0	NA	3897	1
cg10668635	14	56331878	-3.69e-4	2.84e-4	0.19384244388275126	0	NA	3872	1
cg10668648	12	107391888	8.13e-4	7.87e-4	0.3015866545939668	0	NA	3897	1
cg10668695	1	180941601	2.1399999999999997e-4	7.64e-4	0.7793971696699847	0	NA	3889	1
cg10668814	17	25860000	-0.001299	8.15e-4	0.11096626825934643	0	NA	3894	1
cg10668874	2	11533716	-4.14e-4	0.001364	0.7614943231482494	0	NA	3896	1
cg10668900	5	177958226	-1.62e-4	8.11e-4	0.8416734552690885	0	NA	3892	1
cg10668930	22	36601872	-6.46e-4	0.002648	0.8072635776834399	0	NA	3896	1
cg10669096	14	91095862	-4.6e-4	0.001989	0.8171035009574273	0	NA	3894	1
cg10669142	3	150674399	-6.25e-4	0.001088	0.5656643211416315	0	NA	3891	1
cg10669146	1	206694569	5.82e-4	9.29e-4	0.5310000946324795	0	NA	3884	1
cg10669266	2	65125099	3.79e-4	7.78e-4	0.6261544946424913	0	NA	3897	1
cg10669368	12	76414305	-3.03e-4	5.5e-4	0.5816959952382865	0	NA	3895	1
cg10669374	1	147225220	-4.77e-4	7.64e-4	0.5324006759879006	0	NA	3891	1
cg10669379	18	68449190	-5.81e-4	4.18e-4	0.16454340710169246	0	NA	3891	1
cg10669481	4	95966789	6.1e-5	0.001161	0.9580976964718502	0	NA	3896	1
cg10669585	1	172750921	5.72e-4	0.001227	0.6410883321603866	0	NA	3895	1
cg10669747	1	45108682	-0.001174	8.58e-4	0.17121870133763317	0	NA	3896	1
cg10669755	21	46921265	4e-6	0.002202	0.9985506192152671	0	NA	3897	1
cg10669777	2	73138788	7.94e-4	0.002514	0.7521305254621322	0	NA	3894	1
cg10669782	9	116844878	4.5e-5	7.67e-4	0.9532148404615499	0	NA	3896	1
cg10669970	2	47325167	5.09e-4	9.28e-4	0.5833545469779664	0	NA	3894	1
cg10669976	2	62667417	-0.001234	9.99e-4	0.21674296929848522	0	NA	3892	1
cg10669991	14	23821908	5.41e-4	2.81e-4	0.054195975871351845	0	NA	3865	1
cg10670119	6	1553971	0.00118	0.001945	0.544060772087249	0	NA	3895	1
cg10670242	1	229476579	8.73e-4	9.18e-4	0.3416143295959726	0	NA	3893	1
cg10670254	11	32831138	0.0016500000000000002	0.00157	0.2932790678400193	0	NA	3894	1
cg10670256	3	148318333	3.11e-4	0.001169	0.7902089038586136	0	NA	3893	1
cg10670398	4	184523823	-3.55e-4	9.209999999999999e-4	0.6999036018022285	0	NA	3894	1
cg10670452	12	69947900	-5.01e-4	0.001794	0.7800420672336907	0	NA	3854	1
cg10670553	4	65264573	4.42e-4	0.001085	0.6837338546862753	0	NA	3891	1
cg10670616	8	67874674	-1.7e-5	6.28e-4	0.9784038517182392	0	NA	3897	1
cg10670833	6	45163967	-0.004299	0.001777	0.01555272169163047	0	NA	3830	1
cg10670914	17	4342036	-0.00212	0.001304	0.10399925836556334	0	NA	3895	1
cg10671063	6	42515108	0.002188	8.05e-4	0.006567537234522966	0	NA	3895	1
cg10671135	11	133846538	1.72e-4	9.570000000000001e-4	0.8573658611550701	0	NA	3892	1
cg10671158	12	3382012	5.12e-4	0.001033	0.6201457756079918	0	NA	3894	1
cg10671195	4	16219052	-3.490000000000001e-4	5.56e-4	0.5302018994898989	0	NA	3897	1
cg10671215	1	61542922	5.32e-4	5.920000000000001e-4	0.36883983729637176	0	NA	3780	1
cg10671233	7	51713461	-9.87e-4	0.001568	0.529045142986283	0	NA	3895	1
cg10671235	17	56769426	8.29e-4	8.19e-4	0.3114376500269206	0	NA	3827	1
cg10671306	1	209848711	5.23e-4	0.001358	0.7001446701908132	0	NA	3892	1
cg10671360	14	103598057	5.989999999999999e-4	7.52e-4	0.4257167523566061	0	NA	3895	1
cg10671374	1	171176736	-1e-5	0.001464	0.99455001122713	0	NA	3896	1
cg10671394	15	101906645	-7.59e-4	8.26e-4	0.35815509954254826	0	NA	3894	1
cg10671478	20	52790299	-0.001517	0.001756	0.3876454548871728	0	NA	3896	1
cg10671611	11	76979236	5.61e-4	8.27e-4	0.49754631578578207	0	NA	3896	1
cg10671785	3	28357636	-0.002266	0.001646	0.16861407620977537	0	NA	3812	1
cg10671808	7	128585560	-1.27e-4	9.48e-4	0.893429266587058	0	NA	3897	1
cg10671836	12	9039263	0.00182	0.001105	0.09954595560442776	0	NA	3891	1
cg10671876	17	2573624	6.73e-4	9.55e-4	0.4809894559077766	0	NA	3896	1
cg10671932	12	12185068	8.31e-4	7.04e-4	0.2378420654564415	0	NA	3896	1
cg10671987	19	4978055	-0.001189	8.25e-4	0.14952476501663378	0	NA	3897	1
cg10672004	3	196172384	-7.06e-4	0.00121	0.5595762238103604	0	NA	3897	1
cg10672011	18	12702357	-1.34e-4	2.4e-4	0.576616787147574	0	NA	3831	1
cg10672121	10	123735110	0.002928	0.002873	0.3081347255164169	0	NA	3895	1
cg10672140	8	58468335	2.32e-4	0.00138	0.86649206792211	0	NA	3889	1
cg10672155	5	53279904	7.5e-5	7.84e-4	0.9237880170865158	0	NA	3897	1
cg10672235	12	52797920	4.0299999999999993e-4	8.37e-4	0.6301743381675103	0	NA	3891	1
cg10672582	12	105379163	-0.001035	0.001216	0.394685302712521	0	NA	3886	1
cg10672754	18	56486327	0.001221	0.001009	0.22623706290767	0	NA	3896	1
cg10672896	18	48761539	8.59e-4	0.001056	0.41596183899223826	0	NA	3885	1
cg10672900	3	108320208	3.8200000000000007e-4	0.001199	0.7500307389813441	0	NA	3895	1
cg10672925	17	8444658	8.45e-4	9.69e-4	0.3831903621172391	0	NA	3889	1
cg10673243	3	111602669	0.001259	0.001574	0.42378442010867934	0	NA	3860	1
cg10673264	9	125606475	-0.002793	0.001305	0.0323361931278414	0	NA	3891	1
cg10673270	14	71191086	-0.0015720000000000003	7.75e-4	0.042520755975445586	0	NA	3896	1
cg10673290	20	58718373	3e-4	8.25e-4	0.7161295688555653	0	NA	3896	1
cg10673315	1	232697735	7.24e-4	6.68e-4	0.2784391454069507	0	NA	3896	1
cg10673353	2	70787727	-0.001782	9.64e-4	0.06452314802025876	0	NA	3897	1
cg10673360	16	144410	5.45e-4	8.22e-4	0.5073196461399552	0	NA	3891	1
cg10673475	13	41936979	-3.77e-4	8.28e-4	0.6488833487692363	0	NA	3889	1
cg10673490	1	85748165	9.53e-4	0.001211	0.4313094201530247	0	NA	3889	1
cg10673734	19	7409875	6.29e-4	0.001075	0.5584695335312326	0	NA	3895	1
cg10673766	5	13175532	-4.99e-4	0.001251	0.689980966824419	0	NA	3895	1
cg10673770	16	67245750	0.001358	0.001375	0.3233307705404478	0	NA	3885	1
cg10673853	18	51883671	-5.04e-4	0.001161	0.6642096336212499	0	NA	3893	1
cg10673890	1	234794771	-0.001127	0.001008	0.26354326671102773	0	NA	3897	1
cg10674017	2	3201976	7.76e-4	8.25e-4	0.34690677493525746	0	NA	3890	1
cg10674107	11	65685835	-6.710000000000002e-4	7.67e-4	0.3816625870595712	0	NA	3896	1
cg10674122	19	42343444	-3.04e-4	0.001386	0.8263881497845702	0	NA	3896	1
cg10674212	19	38968402	-1.24e-4	9.36e-4	0.8946057228624892	0	NA	3896	1
cg10674341	5	133257598	-0.002037	0.00107	0.05694427338625707	0	NA	3894	1
cg10674392	1	67813535	-0.001233	0.001013	0.22353699213623165	0	NA	3895	1
cg10674398	5	169913452	3.12e-4	8.48e-4	0.7129295101956393	0	NA	3895	1
cg10674417	10	79832063	9.170000000000001e-4	8.44e-4	0.27726098440583075	0	NA	3888	1
cg10674425	7	36790183	0.001082	9.8e-4	0.26955772802038674	0	NA	3821	1
cg10674450	20	34355254	4.8e-5	0.002067	0.9814731412516392	0	NA	3741	1
cg10674569	1	169677313	0.002922	0.001829	0.11013329273327593	0	NA	3897	1
cg10674570	17	40094864	0.001162	9.48e-4	0.22029713603070408	0	NA	3894	1
cg10674834	1	184439384	-1.45e-4	0.001204	0.9041410277485195	0	NA	3897	1
cg10674991	16	69336069	-9.800000000000001e-5	0.001105	0.9293300421817217	0	NA	3893	1
cg10675002	5	53204647	-5.74e-4	0.001199	0.6321291007111054	0	NA	3892	1
cg10675010	8	23187056	-0.001845	0.001162	0.11233616559252099	0	NA	3886	1
cg10675142	4	1824480	-3.5699999999999995e-4	7.74e-4	0.6446262041598156	0	NA	3895	1
cg10675213	20	2841539	0.001623	8.77e-4	0.06422321277385877	0	NA	3895	1
cg10675363	14	35874863	-3.21e-4	0.002571	0.9006390232960345	0	NA	3769	1
cg10675427	16	10276069	5.88e-4	8.93e-4	0.5102460303699712	0	NA	3884	1
cg10675584	5	171923962	9.159999999999999e-4	8.83e-4	0.29956224587910313	0	NA	3877	1
cg10675780	12	48111483	-4.45e-4	3.1e-4	0.15114926123194775	0	NA	3895	1
cg10675865	4	1582076	6.47e-4	0.001342	0.6297233707226044	0	NA	3893	1
cg10675915	11	61801449	-0.003228	0.001066	0.0024606195408248144	0	NA	3895	1
cg10675988	2	201270462	-0.001288	0.001481	0.38447385810457374	0	NA	3896	1
cg10676048	19	33722408	8.9e-4	0.001169	0.44645731462059524	0	NA	3897	1
cg10676104	14	75635487	0.001252	0.001746	0.47333239682804334	0	NA	3816	1
cg10676228	8	10821514	1.38e-4	0.001054	0.89583084751081	0	NA	3885	1
cg10676232	9	129603050	-5.330000000000002e-4	0.001402	0.7038183480568811	0	NA	3895	1
cg10676236	11	118980063	4.380000000000001e-4	7.85e-4	0.5768704808019092	0	NA	3890	1
cg10676453	15	75276183	8.73e-4	0.001067	0.4132533754936405	0	NA	3880	1
cg10676464	1	8267178	-0.001053	0.001271	0.40739786171694337	0	NA	3889	1
cg10676471	2	121308732	-9.25e-4	0.001247	0.45822047484556727	0	NA	3895	1
cg10676501	9	4760014	0.00152	0.001348	0.2594903912107866	0	NA	3895	1
cg10676502	1	246415737	-0.001198	0.001858	0.5190701970348016	0	NA	3832	1
cg10676574	19	15840093	0.002724	0.004242	0.5207758398635468	0	NA	3897	1
cg10676600	10	73246475	-0.001848	0.001881	0.32587518033566226	0	NA	3897	1
cg10676612	12	52377393	-2.17e-4	9.6e-4	0.8211690135568066	0	NA	3896	1
cg10676739	10	90103582	-0.001213	0.003586	0.735167339913468	0	NA	3895	1
cg10676762	11	103304399	4.070000000000001e-4	0.003316	0.9023143825636991	0	NA	3895	1
cg10676837	1	19779072	7.1e-4	0.001446	0.6234195997887927	0	NA	3850	1
cg10677016	2	20876520	0.003024	0.0017399999999999998	0.08222296649778879	0	NA	3897	1
cg10677025	10	7212379	0.001033	9.33e-4	0.26821562166872714	0	NA	3896	1
cg10677078	4	77654936	-2e-5	0.001543	0.9896582991623057	0	NA	3884	1
cg10677280	15	96455748	0.0016989999999999998	0.001005	0.09092330406929122	0	NA	3896	1
cg10677468	8	38243666	-1.37e-4	2.2e-4	0.5334637574837884	0	NA	3897	1
cg10677476	5	54790228	0.001597	0.001357	0.239251101446018	0	NA	3896	1
cg10677538	9	136604331	-9.84e-4	7.86e-4	0.21060324468676836	0	NA	3892	1
cg10677645	3	32858660	3.26e-4	4.93e-4	0.508447123588127	0	NA	3896	1
cg10677798	1	42215804	7.88e-4	5.44e-4	0.14746904651170226	0	NA	3896	1
cg10677886	6	24581455	8.6e-4	0.00093000000000000005	0.35510575488120466	0	NA	3894	1
cg10677899	1	20523934	5.72e-4	0.002375	0.8096774946637276	0	NA	3894	1
cg10677943	2	224403756	-0.001063	0.001498	0.4779442692657924	0	NA	3894	1
cg10677991	1	33450808	0.002173	9.209999999999999e-4	0.018304909895625436	0	NA	3896	1
cg10677999	4	2341132	-0.00137	0.00148	0.35461455256227153	0	NA	3895	1
cg10678121	7	85050270	1.63e-4	0.001532	0.9152674788676137	0	NA	3885	1
cg10678157	15	90371358	-3.07e-4	9e-4	0.7330199368842822	0	NA	3894	1
cg10678254	3	132372493	2.17e-4	0.001075	0.8400258100507462	0	NA	3894	1
cg10678257	8	56987912	1.05e-4	9.83e-4	0.9149350572382013	0	NA	3897	1
cg10678265	19	8182137	3.08e-4	0.001227	0.8017996167380841	0	NA	3896	1
cg10678270	2	160118982	6.53e-4	0.001544	0.6723481863805904	0	NA	3887	1
cg10678320	1	54661365	5.99e-4	7.66e-4	0.4342237803002904	0	NA	3891	1
cg10678565	14	105723423	1.81e-4	7.03e-4	0.7968175195057029	0	NA	3897	1
cg10678577	1	228003378	-4.52e-4	9.71e-4	0.6415738055839456	0	NA	3893	1
cg10678886	1	53191154	0.001247	9.41e-4	0.1851094767830377	0	NA	3894	1
cg10678896	19	49903283	-7.63e-4	9.37e-4	0.4154725596098878	0	NA	3896	1
cg10678919	1	23845622	1.1699999999999998e-4	7.9e-4	0.882262850481095	0	NA	3891	1
cg10679021	20	43753330	-7.84e-4	0.003021	0.7952365859607637	0	NA	3896	1
cg10679103	2	56463190	-1e-4	9.72e-4	0.9180576885661333	0	NA	3893	1
cg10679106	1	19273747	-8.25e-4	0.001131	0.46573074058964964	0	NA	3893	1
cg10679152	1	161166842	8.17e-4	9.08e-4	0.3682374804836416	0	NA	3897	1
cg10679261	20	43699776	3.48e-4	6.79e-4	0.6082882394958408	0	NA	3896	1
cg10679265	5	33460568	0.001467	0.001453	0.31267008077742187	0	NA	3894	1
cg10679278	8	123672091	0.001309	0.001379	0.34249928450667094	0	NA	3893	1
cg10679348	15	89493035	-4.36e-4	0.001277	0.7327834952090775	0	NA	3882	1
cg10679473	7	128446754	-4.5e-5	7.34e-4	0.9511139978301243	0	NA	3893	1
cg10679489	15	79365574	-4.7699999999999994e-4	0.001105	0.6659782154862615	0	NA	3892	1
cg10679542	1	21532794	-0.002349	0.001557	0.1313830027214753	0	NA	3891	1
cg10679546	3	27358489	1.29e-4	0.001127	0.9088706353379689	0	NA	3895	1
cg10679625	2	39565816	-8.26e-4	0.001509	0.5841160631362154	0	NA	3883	1
cg10679714	8	145691133	0.001585	0.001413	0.2619786084534424	0	NA	3883	1
cg10679756	7	151191536	0.00149	0.001434	0.29878073710997194	0	NA	3894	1
cg10679775	18	74181075	-1.17e-4	0.001312	0.9289413795638762	0	NA	3897	1
cg10679830	16	68909090	-6.280000000000001e-4	0.001508	0.6770839495465883	0	NA	3897	1
cg10679855	1	117113764	-1.7100000000000004e-4	5.5e-4	0.7558697332103754	0	NA	3892	1
cg10680019	4	76598253	-0.001235	4.75e-4	0.009322376047437495	0	NA	3881	1
cg10680129	2	171594473	7.27e-4	0.001202	0.5452950871555002	0	NA	3897	1
cg10680133	8	142115176	-0.002029	7.73e-4	0.008669012794110486	0	NA	3830	1
cg10680233	1	36982338	-0.001301	8.49e-4	0.12542596513395826	0	NA	3892	1
cg10680314	5	137875438	0.001121	9.87e-4	0.25605495209804435	0	NA	3896	1
cg10680328	16	83881192	3.06e-4	0.001133	0.7870991428038662	0	NA	3896	1
cg10680520	1	228455994	-4.7e-5	8.76e-4	0.9572116548605321	0	NA	3850	1
cg10680525	19	19764971	-4.719999999999999e-4	9.26e-4	0.6102481840594537	0	NA	3896	1
cg10680608	14	101259648	9.19e-4	0.001571	0.5585626970993416	0	NA	3896	1
cg10680826	16	5084803	0.001494	0.001606	0.3522356964367071	0	NA	3896	1
cg10680994	3	21983964	-0.002327	0.001323	0.0785976668697608	0	NA	3895	1
cg10681080	7	150433593	8.08e-4	0.001109	0.4662559788351424	0	NA	3894	1
cg10681083	22	38427744	-3.84e-4	9.049999999999999e-4	0.6713401903986534	0	NA	3896	1
cg10681093	7	98700193	-0.00129	0.001958	0.5100013783714363	0	NA	3761	1
cg10681149	2	27939678	-6.339999999999999e-4	0.002152	0.7682920777819171	0	NA	3896	1
cg10681237	1	175037023	0.001096	7.89e-4	0.16480230524173822	0	NA	3896	1
cg10681242	10	50507804	7.6e-5	7.56e-4	0.9199242809721305	0	NA	3891	1
cg10681255	14	74208269	3.3299999999999996e-4	3.74e-4	0.37326492043292014	0	NA	3894	1
cg10681460	1	169073185	-0.001021	7.93e-4	0.1979145790376604	0	NA	3895	1
cg10681522	18	33757111	0.002302	0.001076	0.032402865812384954	0	NA	3897	1
cg10681552	16	1495327	0.001131	0.002711	0.6765400028818862	0	NA	3892	1
cg10681561	7	138660613	2.66e-4	6.88e-4	0.6990316948342523	0	NA	3897	1
cg10681590	5	7519574	-0.001962	0.003246	0.545553655001024	0	NA	3878	1
cg10681600	17	72606292	-0.002947	0.003823	0.44078957440620664	0	NA	3895	1
cg10681895	10	27738104	-2.32e-4	0.00122	0.8491806715574274	0	NA	3896	1
cg10682011	2	224410707	0.002293	0.002312	0.32130387674994487	0	NA	3897	1
cg10682119	15	93182494	-0.00425	0.002832	0.13343156495480085	0	NA	3896	1
cg10682154	6	134561914	1.65e-4	3.3500000000000007e-4	0.6223395506729084	0	NA	3882	1
cg10682170	17	42227654	2.58e-4	8.41e-4	0.7590126245214438	0	NA	3896	1
cg10682199	21	43025595	0.002272	0.001747	0.19342446076646871	0	NA	3896	1
cg10682219	10	63660856	1e-4	5.35e-4	0.8517265820320924	0	NA	3870	1
cg10682254	10	14598289	2.65e-4	9.61e-4	0.7827366924186765	0	NA	3895	1
cg10682302	17	45810127	-0.0036190000000000003	9.11e-4	7.110502612138653e-5	0	NA	3897	1
cg10682316	7	149430055	6.46e-4	0.001434	0.6523585003423771	0	NA	3896	1
cg10682356	8	38206833	-9.45e-4	0.001752	0.5896222212522385	0	NA	3799	1
cg10682359	9	23783479	0.002349	0.0019070000000000003	0.21803215014192784	0	NA	3883	1
cg10682564	16	77147778	0.0034349999999999997	0.001733	0.04746671297772315	0	NA	3896	1
cg10682695	8	142866555	6.7e-5	0.001217	0.9560959132293289	0	NA	3887	1
cg10682968	22	21156334	9.249999999999999e-4	0.001049	0.37788919963624196	0	NA	3897	1
cg10683112	5	172163656	6.1e-5	9.7e-4	0.9498568070163641	0	NA	3896	1
cg10683186	17	30132248	-5.99e-4	9.98e-4	0.5483726865751286	0	NA	3894	1
cg10683263	3	53286443	3.61e-4	4.25e-4	0.39565220904291326	0	NA	3896	1
cg10683292	1	62775608	5.37e-4	7.58e-4	0.47867002867919156	0	NA	3895	1
cg10683392	3	154901913	-1.03e-4	7.79e-4	0.894809652785394	0	NA	3890	1
cg10683395	11	22214132	-2.930000000000001e-4	3.56e-4	0.4104888250567138	0	NA	3872	1
cg10683548	4	114232524	-7.64e-4	0.001087	0.4821480582277148	0	NA	3887	1
cg10683590	16	85452873	-0.00137	9.29e-4	0.14029214485513025	0	NA	3897	1
cg10683641	16	74490176	1.85e-4	0.001202	0.8776805811209141	0	NA	3890	1
cg10683668	6	138191600	-0.001528	0.001122	0.1732440186369993	0	NA	3897	1
cg10683875	2	232156084	-0.002241	0.003517	0.5240005776315071	0	NA	3895	1
cg10683965	2	219827963	-7.69e-4	7.01e-4	0.2726395213090856	0	NA	3897	1
cg10684003	9	129724598	-3.89e-4	7.74e-4	0.6152567952768286	0	NA	3890	1
cg10684021	8	22049451	2.73e-4	9.87e-4	0.782090532523617	0	NA	3895	1
cg10684056	8	128494566	5.42e-4	0.001046	0.6043435457985906	0	NA	3895	1
cg10684063	5	956057	1.4e-5	0.002137	0.9947729040951757	0	NA	3869	1
cg10684085	9	92804632	0.003987	0.00176	0.023491767457929004	0	NA	3895	1
cg10684201	6	168720662	-3.8299999999999993e-4	0.001057	0.7170932907297909	0	NA	3897	1
cg10684251	15	90813578	-1.5e-5	7.8e-4	0.9846570118412368	0	NA	3881	1
cg10684309	16	34473993	-0.002762	0.002408	0.2513775017353748	0	NA	3896	1
cg10684508	12	75899762	1.49e-4	0.001372	0.9135192982517317	0	NA	3897	1
cg10684777	14	21995727	0.002577	7.86e-4	0.0010431380107948675	0	NA	3897	1
cg10684792	2	39769871	-8.61e-4	0.001096	0.4321112753231635	0	NA	3896	1
cg10684811	11	34074400	-2.65e-4	2.3800000000000004e-4	0.26551719507554983	0	NA	3897	1
cg10684856	20	35306531	7.38e-4	0.001241	0.5520562510515292	0	NA	3897	1
cg10684944	6	160486354	0.0016790000000000002	8.16e-4	0.03962873504179337	0	NA	3894	1
cg10684985	14	22947871	5.65e-4	0.001443	0.6953941436079449	0	NA	3893	1
cg10685032	3	173775428	-3.99e-4	0.001043	0.702053200368908	0	NA	3895	1
cg10685093	9	96382201	-6.37e-4	0.00103	0.5362809866236933	0	NA	3894	1
cg10685138	1	33842640	5.45e-4	0.001187	0.646133137790382	0	NA	3893	1
cg10685261	16	16101705	7.66e-4	6.98e-4	0.2724573086774613	0	NA	3890	1
cg10685284	2	240050940	1.88e-4	8.679999999999998e-4	0.8285279873533355	0	NA	3889	1
cg10685468	15	60644781	5.33e-4	8.77e-4	0.5433508374650002	0	NA	3897	1
cg10685542	22	48982583	1.45e-4	8.549999999999999e-4	0.8653320815391665	0	NA	3892	1
cg10685614	1	41057655	0.001056	9.85e-4	0.2836835539920781	0	NA	3894	1
cg10685621	19	19417480	-0.001742	7.94e-4	0.028238669239297538	0	NA	3896	1
cg10685628	1	46251517	9.47e-4	0.002079	0.6487442051287786	0	NA	3893	1
cg10685676	2	119444124	2.11e-4	0.001108	0.8489696736340885	0	NA	3895	1
cg10685810	15	101680468	-0.002845	0.001575	0.07086381025929085	0	NA	3890	1
cg10685856	22	42720774	-0.001014	6.21e-4	0.10250049737953278	0	NA	3892	1
cg10685912	16	86809503	-0.002223	0.002932	0.4483399171587665	0	NA	3894	1
cg10685947	4	114176932	0.001373	0.001453	0.34468874274105094	0	NA	3895	1
cg10686187	20	47216407	-5.61e-4	0.001364	0.6808596648139589	0	NA	3891	1
cg10686220	18	31901476	-0.001519	0.001125	0.17694471208772472	0	NA	3893	1
cg10686258	17	76442509	-1.91e-4	0.001152	0.8683154391682725	0	NA	3890	1
cg10686308	18	61095060	-1.76e-4	0.001085	0.8711389248332271	0	NA	3896	1
cg10686387	9	134001059	-1.8e-5	2.51e-4	0.9428301929830564	0	NA	3863	1
cg10686522	15	95198868	-7.48e-4	0.001214	0.5377988407509453	0	NA	3897	1
cg10686575	10	99148420	-5.67e-4	0.001001	0.5710990819717339	0	NA	3896	1
cg10686616	12	105716100	-4.6000000000000007e-4	9.43e-4	0.6256880558725666	0	NA	3895	1
cg10686659	11	91883358	0.004223	0.003128	0.17699547438304994	0	NA	3883	1
cg10686865	12	110924500	-8.1e-4	0.001026	0.429835204622545	0	NA	3897	1
cg10686955	1	215197696	5.59e-4	0.001963	0.7758217275118349	0	NA	3895	1
cg10686981	10	89264457	1.02e-4	2.89e-4	0.724132540388919	0	NA	3817	1
cg10687028	22	19790227	-5.16e-4	7.01e-4	0.4616751381219686	0	NA	3894	1
cg10687129	3	127510362	-4.33e-4	0.001277	0.7345525084932125	0	NA	3896	1
cg10687163	16	88121025	2.38e-4	0.001421	0.8669863368230086	0	NA	3892	1
cg10687301	1	153935851	-4.8e-4	2.68e-4	0.07328610994694583	0	NA	3840	1
cg10687344	5	38498222	0.001439	0.001389	0.30020348600888	0	NA	3893	1
cg10687350	19	32718629	3.7e-4	0.001368	0.7868003580681949	0	NA	3890	1
cg10687354	18	46231513	-0.001285	7.61e-4	0.09130230988257049	0	NA	3896	1
cg10687550	5	101813557	-0.002205	0.001177	0.061012208702042055	0	NA	3895	1
cg10687709	4	11013085	0.0024619999999999998	0.001549	0.11196728888314944	0	NA	3888	1
cg10687730	2	74123985	-4.5199999999999993e-4	9.380000000000001e-4	0.6298937998854555	0	NA	3897	1
cg10687803	2	235924638	7.16e-4	0.001065	0.5013924309427855	0	NA	3895	1
cg10687962	11	128603403	3.08e-4	9.44e-4	0.744219186342256	0	NA	3897	1
cg10687991	16	77355119	-5e-4	0.0017280000000000002	0.7723121363925989	0	NA	3897	1
cg10688057	18	43968442	6.199999999999999e-4	0.002026	0.7595881102118165	0	NA	3894	1
cg10688123	18	24445788	-0.002134	0.002662	0.4227537724601088	0	NA	3874	1
cg10688411	7	117204805	0.00277	0.002475	0.2630582721005487	0	NA	3894	1
cg10688481	19	51858229	-3e-6	0.001509	0.9984137494329897	0	NA	3897	1
cg10688501	6	8343386	-7.5e-5	0.001554	0.9615070019098924	0	NA	3897	1
cg10688526	1	160231681	-2.63e-4	2.62e-4	0.3154669280961383	0	NA	3897	1
cg10688755	9	130788900	-2.57e-4	5.28e-4	0.6264408766811121	0	NA	3897	1
cg10688896	1	153935706	1.2e-5	3.57e-4	0.9731854004662609	0	NA	3896	1
cg10688950	3	140813010	-0.001463	0.002129	0.4919711468300077	0	NA	3895	1
cg10689011	8	67371589	-0.001257	0.002027	0.5351733425113157	0	NA	3840	1
cg10689249	20	24125138	-3.7700000000000006e-4	0.001213	0.7559529203892499	0	NA	3896	1
cg10689281	21	44581274	0.001415	9.78e-4	0.14794446779482323	0	NA	3896	1
cg10689504	8	41863031	-7.51e-4	0.001276	0.5561578196103762	0	NA	3873	1
cg10689508	4	5800455	6.71e-4	8.34e-4	0.4210757366573899	0	NA	3895	1
cg10689557	1	90394743	-1.64e-4	7.01e-4	0.815022632853239	0	NA	3897	1
cg10689590	15	70278968	-0.004081	0.002551	0.10965077079573188	0	NA	3894	1
cg10689617	1	180138406	-7.31e-4	9.49e-4	0.44113114281875865	0	NA	3856	1
cg10689740	8	123960397	-4.18e-4	7.25e-4	0.5642423190347219	0	NA	3896	1
cg10689784	9	35791982	-1.33e-4	0.002655	0.9600473519813434	0	NA	3855	1
cg10689789	19	57347793	0.001463	0.001136	0.19779744777240388	0	NA	3897	1
cg10689836	17	8170926	0.00156	8.83e-4	0.07727774330769004	0	NA	3888	1
cg10689859	3	27366719	-9.98e-4	7.45e-4	0.18037629707590286	0	NA	3897	1
cg10689864	3	171058387	-8.02e-4	9.08e-4	0.37709585794823725	0	NA	3892	1
cg10689898	15	102205345	-0.002176	0.002312	0.34661443250305046	0	NA	3738	1
cg10689899	18	31902869	7.67e-4	7.36e-4	0.2973562486500672	0	NA	3895	1
cg10690100	8	27989888	-0.00149	9.46e-4	0.11524424510997779	0	NA	3893	1
cg10690162	5	54836036	9.45e-4	0.001216	0.4370772634316156	0	NA	3896	1
cg10690327	3	52017256	0.001439	6.91e-4	0.0372978132702336	0	NA	3864	1
cg10690407	12	123104407	3.5e-5	9.41e-4	0.9703299447033518	0	NA	3897	1
cg10690427	20	10159760	6.2e-5	0.001	0.950562832002977	0	NA	3893	1
cg10690481	10	121574140	0.002794	0.001247	0.025053462915429446	0	NA	3891	1
cg10690554	13	19717100	0.002294	0.001647	0.16366955320222504	0	NA	3868	1
cg10690621	11	12441882	5.9e-4	0.0012	0.6229550062590066	0	NA	3895	1
cg10690634	8	74007120	-0.00127	0.001169	0.2773026668503953	0	NA	3897	1
cg10690696	1	161207903	-8.55e-4	8.17e-4	0.29532487921280504	0	NA	3896	1
cg10690916	1	226754952	-5.82e-4	9.36e-4	0.5340767588172842	0	NA	3894	1
cg10691056	1	111079300	7.66e-4	8.49e-4	0.36693049154100676	0	NA	3895	1
cg10691246	1	49145157	0.001107	8.02e-4	0.1674945252284235	0	NA	3896	1
cg10691256	3	127718687	-0.001423	0.001361	0.29576665525896517	0	NA	3893	1
cg10691323	1	204135787	-0.001063	9.48e-4	0.2621567742515012	0	NA	3891	1
cg10691430	2	68107369	-6.99e-4	0.001092	0.5221011596422205	0	NA	3895	1
cg10691456	7	154659623	0.001355	0.001281	0.2901615127122011	0	NA	3897	1
cg10691490	1	103716210	-8.88e-4	0.002632	0.735825923258006	0	NA	3897	1
cg10691700	11	69228187	0.0017710000000000002	8.4e-4	0.03500216658738508	0	NA	3890	1
cg10691742	21	46570664	0.001086	0.001258	0.3879862642855243	0	NA	3877	1
cg10691846	4	22510091	0.001037	0.001194	0.38511563109784974	0	NA	3896	1
cg10691901	9	74062074	-9.45e-4	0.001219	0.43820636668583524	0	NA	3874	1
cg10692012	17	39654610	0.002137	0.001012	0.034715615443630526	0	NA	3893	1
cg10692114	16	81523679	-9.15e-4	7.66e-4	0.23227580606313034	0	NA	3897	1
cg10692136	16	17461119	-7.84e-4	4.97e-4	0.11468861793637922	0	NA	3897	1
cg10692176	12	69749421	1.73e-4	0.001018	0.865056488828827	0	NA	3895	1
cg10692233	1	55418603	-0.002941	0.001028	0.004224470159428749	0	NA	3867	1
cg10692309	4	184580369	-5.800000000000001e-5	2.1600000000000002e-4	0.788300222384184	0	NA	3895	1
cg10692313	15	41769336	0.001167	0.001179	0.32226118687346444	0	NA	3896	1
cg10692321	16	27225295	0.001235	7.66e-4	0.1069028634765324	0	NA	3894	1
cg10692325	3	177159881	0.001091	0.001277	0.39291323810006523	0	NA	3892	1
cg10692341	3	38030079	-4.94e-4	0.00158	0.7545403348281335	0	NA	3840	1
cg10692436	12	113670705	-0.002091	9.87e-4	0.034129273606984006	0	NA	3892	1
cg10692519	21	40342778	-0.002875	9.36e-4	0.002129282436454381	0	NA	3895	1
cg10692547	5	81080924	-0.001379	8.35e-4	0.09863713160585863	0	NA	3892	1
cg10692728	4	140872429	-9.7e-4	8.97e-4	0.279527053633639	0	NA	3894	1
cg10692752	1	150130453	0.001478	9.94e-4	0.13703553737054314	0	NA	3893	1
cg10692757	1	27215365	-9.57e-4	9.049999999999999e-4	0.2903023560725385	0	NA	3895	1
cg10692758	1	193308553	-6.3e-5	0.001529	0.9671337424383505	0	NA	3888	1
cg10692821	16	10992506	9.630000000000001e-4	0.001821	0.5969231674791122	0	NA	3895	1
cg10692863	13	97896008	0.0015249999999999999	0.001629	0.3491922808858861	0	NA	3888	1
cg10692969	10	79254840	0.00136	0.001927	0.4803372461817637	0	NA	3877	1
cg10693042	1	230561554	8.350000000000001e-4	8.99e-4	0.3529876706585019	0	NA	3895	1
cg10693170	3	122086251	2.87e-4	0.001423	0.8401617564516802	0	NA	3890	1
cg10693248	9	138480271	2.28e-4	0.001154	0.8433786472854834	0	NA	3893	1
cg10693314	3	150784729	-0.001871	0.002086	0.3697552422853029	0	NA	3814	1
cg10693321	7	148143147	3.76e-4	0.001023	0.7132114638511062	0	NA	3895	1
cg10693587	6	57038202	0.001485	0.002696	0.5817597985668885	0	NA	3894	1
cg10693624	21	16578737	-6.66e-4	0.001371	0.627125421245857	0	NA	3896	1
cg10693630	16	20850976	0.002061	0.001474	0.16204218180025715	0	NA	3897	1
cg10693631	7	37417039	-0.001613	9.97e-4	0.10569416037188667	0	NA	3896	1
cg10693685	21	47686968	-1.74e-4	6.99e-4	0.8034172196797057	0	NA	3897	1
cg10693780	15	96870577	-2.98e-4	4.4e-4	0.498232931439283	0	NA	3887	1
cg10693788	12	120437643	6.3e-4	0.001263	0.6179115852836057	0	NA	3895	1
cg10693841	2	109945061	7.530000000000001e-4	9.96e-4	0.44963474860942704	0	NA	3897	1
cg10693873	13	28357384	0.001305	0.001044	0.21129954733371048	0	NA	3880	1
cg10694036	1	211542104	0.001169	8.85e-4	0.18653339093647237	0	NA	3894	1
cg10694153	17	2787495	-9.86e-4	9.169999999999998e-4	0.2822648896808608	0	NA	3889	1
cg10694405	7	143656266	-6.77e-4	0.002131	0.7507191682600739	0	NA	3765	1
cg10694456	5	177798448	-7.41e-4	0.001272	0.5601981787162187	0	NA	3889	1
cg10694470	4	81118600	-0.002834	0.002585	0.27293659375118245	0	NA	3896	1
cg10694630	12	809896	1.2e-4	9.6e-4	0.9005235503397743	0	NA	3893	1
cg10695013	2	20553543	0.001081	8.8e-4	0.21929343692420586	0	NA	3897	1
cg10695028	12	1934848	1.68e-4	0.001044	0.8721567719950376	0	NA	3894	1
cg10695090	1	7729466	2.86e-4	9.08e-4	0.7527783778312627	0	NA	3891	1
cg10695137	9	95916870	8.76e-4	8.2e-4	0.2853885080623759	0	NA	3896	1
cg10695145	19	47232443	3.7e-4	7.48e-4	0.6208455024868746	0	NA	3896	1
cg10695220	2	16155077	8.3e-5	9.79e-4	0.9324359853844768	0	NA	3897	1
cg10695278	14	73699899	-0.001591	0.001691	0.34677486861910767	0	NA	3892	1
cg10695356	17	15166732	6.24e-4	3.44e-4	0.06968488680503152	0	NA	3897	1
cg10695368	16	72134961	0.002033	8.12e-4	0.012290407795270967	0	NA	3897	1
cg10695376	2	220862056	6.91e-4	0.0019140000000000001	0.7180814809109026	0	NA	3895	1
cg10695390	3	184595817	0.00127	0.001471	0.38794052132868706	0	NA	3888	1
cg10695575	19	30962204	0.001979	0.001121	0.07749857098699754	0	NA	3890	1
cg10695583	17	48625306	-0.004042	0.001616	0.012376010831816896	0	NA	3896	1
cg10695606	1	218758067	3.38e-4	0.001008	0.737385623968005	0	NA	3896	1
cg10695623	11	44613355	-1.89e-4	5.36e-4	0.724379384827483	0	NA	3890	1
cg10695700	6	163295592	0.001162	0.001311	0.3754309464377154	0	NA	3896	1
cg10695716	11	61778574	-7.6e-5	7.35e-4	0.9176444323780311	0	NA	3897	1
cg10695722	20	30418170	0.001556	9.37e-4	0.09678999121648937	0	NA	3895	1
cg10695816	1	88300789	-2.42e-4	9.86e-4	0.8061187756288946	0	NA	3896	1
cg10695855	2	9713071	0.0015030000000000002	7.73e-4	0.05185053864165298	0	NA	3897	1
cg10695868	13	33954699	6.46e-4	0.001174	0.5821441164627901	0	NA	3895	1
cg10696060	16	57673193	-6.83e-4	0.001592	0.6679085968190985	0	NA	3893	1
cg10696073	16	30789573	-8.08e-4	6.71e-4	0.22852276720001563	0	NA	3895	1
cg10696130	10	73261873	0.001117	7.12e-4	0.11668983444851239	0	NA	3892	1
cg10696167	1	230185315	9.060000000000001e-4	8.86e-4	0.3065096090437102	0	NA	3893	1
cg10696258	7	97945224	0.002738	0.001268	0.030826435457191135	0	NA	3897	1
cg10696282	6	36726714	0.001668	9.129999999999999e-4	0.06770816862631429	0	NA	3891	1
cg10696311	8	23045722	-0.0017010000000000003	0.0017250000000000002	0.3240904437145569	0	NA	3808	1
cg10696316	9	138475540	-1.38e-4	0.001447	0.9240211580453256	0	NA	3881	1
cg10696524	16	79644995	0.0013740000000000002	0.001116	0.21825450449415598	0	NA	3885	1
cg10696545	15	42188905	1.4e-5	9.91e-4	0.9887285445961405	0	NA	3896	1
cg10696592	7	129432836	-2.66e-4	0.001369	0.8459390982837233	0	NA	3893	1
cg10696624	1	180472161	-5.06e-4	2.24e-4	0.02388782839583841	0	NA	3892	1
cg10696628	1	62436050	3.65e-4	8.79e-4	0.6779628551474359	0	NA	3897	1
cg10696637	16	4641570	0.002549	0.001066	0.016794225940849346	0	NA	3894	1
cg10696654	11	131614875	1.39e-4	0.001622	0.9317075487292391	0	NA	3890	1
cg10696723	5	142541625	-6.72e-4	0.001477	0.6491262868989909	0	NA	3897	1
cg10696755	3	183354176	1.4e-4	2.21e-4	0.5264175196981509	0	NA	3883	1
cg10696780	11	27075961	-0.001247	0.00147	0.3962712963585983	0	NA	3888	1
cg10697030	3	49164064	-5.2e-5	6.66e-4	0.9377659451105149	0	NA	3897	1
cg10697032	4	3438850	1.06e-4	9.78e-4	0.9136907291628033	0	NA	3896	1
cg10697117	8	145154318	8.68e-4	9.319999999999999e-4	0.3516826440077963	0	NA	3892	1
cg10697290	3	53973633	-0.001434	0.003098	0.6434509022933714	0	NA	3891	1
cg10697350	12	125249174	0.001521	0.001536	0.3220595743352103	0	NA	3896	1
cg10697419	1	45205391	1.06e-4	2.25e-4	0.6375613909151459	0	NA	3851	1
cg10697431	8	26725982	0.002828	0.002232	0.20514631884869045	0	NA	3891	1
cg10697445	12	92851733	-1.1599999999999999e-4	0.002682	0.9655012078509593	0	NA	3888	1
cg10697484	22	42834687	-0.002254	0.001048	0.03149488256796073	0	NA	3896	1
cg10697488	5	76114252	3.19e-4	6.66e-4	0.6319535832115797	0	NA	3893	1
cg10697663	20	37738581	-0.001636	0.002227	0.46257060944156647	0	NA	3895	1
cg10697992	22	46419595	3.25e-4	9.48e-4	0.7317286092942313	0	NA	3896	1
cg10697995	12	114881453	3.43e-4	4.95e-4	0.4883539255286517	0	NA	3896	1
cg10698161	7	79506423	0.001339	0.0018060000000000003	0.45844033862385647	0	NA	3891	1
cg10698265	5	158486099	-0.002699	0.001982	0.17327496415848984	0	NA	3855	1
cg10698427	17	47724804	0.002048	0.001152	0.07544035962680047	0	NA	3897	1
cg10698607	7	97829881	6.45e-4	8.549999999999999e-4	0.4506174966847638	0	NA	3897	1
cg10698635	10	98400715	5.87e-4	0.001375	0.669445543788724	0	NA	3896	1
cg10698762	16	1583463	-0.001727	0.002087	0.40795168604893384	0	NA	3897	1
cg10698846	3	50700430	0.001357	6.8e-4	0.045978761141390476	0	NA	3893	1
cg10698959	15	91416060	-0.002339	8.18e-4	0.004244255476891303	0	NA	3891	1
cg10699073	18	56267146	8.99e-4	8.22e-4	0.2740979962600187	0	NA	3894	1
cg10699157	16	49833224	9.72e-4	9.58e-4	0.3102899686659039	0	NA	3881	1
cg10699177	3	189904326	5.16e-4	6.97e-4	0.4591084940513791	0	NA	3896	1
cg10699192	4	186510508	-0.002919	0.001608	0.06947804825245435	0	NA	3896	1
cg10699222	2	182649655	-9.91e-4	0.0012930000000000003	0.44341772327713574	0	NA	3897	1
cg10699296	2	160761400	-1.3e-5	2.92e-4	0.9644894733226795	0	NA	3735	1
cg10699310	17	59236013	-0.002804	0.00198	0.1567281912128971	0	NA	3839	1
cg10699328	14	97899228	-0.002301	0.001529	0.1323484597658214	0	NA	3894	1
cg10699382	14	105951968	-7.78e-4	9.68e-4	0.42155927377277425	0	NA	3896	1
cg10699397	11	95374762	-6.89e-4	0.001342	0.6076625820633828	0	NA	3885	1
cg10699438	2	230923861	-0.001273	7.28e-4	0.08035562436908443	0	NA	3897	1
cg10699517	9	118026232	1.85e-4	0.001295	0.8864030063670636	0	NA	3822	1
cg10699522	6	56717733	7e-6	8.94e-4	0.993752645574785	0	NA	3894	1
cg10699542	7	83688088	0.0023869999999999994	0.001491	0.10939043778541858	0	NA	3895	1
cg10699547	3	182855385	-0.0016	0.002287	0.4841731000244602	0	NA	3709	1
cg10699580	8	58907042	-1.4e-4	2.3e-4	0.5427261894451723	0	NA	3852	1
cg10699590	1	67328109	-0.001158	0.001771	0.5131969348573854	0	NA	3885	1
cg10699599	6	75855715	-0.001302	0.001005	0.19514008330915242	0	NA	3893	1
cg10699610	12	73123703	-6.73e-4	0.001703	0.6927063857567235	0	NA	3893	1
cg10699939	8	73998208	0.004837	0.001986	0.014869217065411191	0	NA	3893	1
cg10700076	15	69707986	2.11e-4	0.001148	0.8541719962505616	0	NA	3896	1
cg10700135	8	129678858	9.46e-4	0.001097	0.38849391802828215	0	NA	3892	1
cg10700232	20	34854461	-4.92e-4	8.56e-4	0.5654493239433255	0	NA	3894	1
cg10700299	4	100243181	-5.9000000000000004e-5	8.11e-4	0.9420053049892559	0	NA	3895	1
cg10700357	1	16556193	-4.08e-4	7.82e-4	0.6018519757705487	0	NA	3895	1
cg10700384	1	54836620	7.27e-4	7.08e-4	0.30449762010581716	0	NA	3894	1
cg10700560	10	126249001	0.0017060000000000003	0.002334	0.4648194557528385	0	NA	3888	1
cg10700683	3	67352211	5.25e-4	0.001447	0.7167396294277899	0	NA	3895	1
cg10700761	15	81292543	2.57e-4	4.7099999999999996e-4	0.5853082263517625	0	NA	3869	1
cg10700874	3	184429636	1.01e-4	2.35e-4	0.6673504200147874	0	NA	3891	1
cg10700907	17	55951339	-5.62e-4	0.001024	0.583123407137439	0	NA	3897	1
cg10701080	22	46770603	-3.78e-4	7.56e-4	0.6170750774519739	0	NA	3894	1
cg10701102	13	113291903	2.4e-5	8.82e-4	0.9782915344626588	0	NA	3895	1
cg10701104	12	57613493	0.002977	0.001622	0.0664481598543468	0	NA	3897	1
cg10701179	5	23325189	0.002917	0.001364	0.03247107271845514	0	NA	3894	1
cg10701442	13	95611751	0.001678	0.001246	0.17807382100306035	0	NA	3895	1
cg10701497	16	24840086	9.620000000000001e-4	8.79e-4	0.273768412397159	0	NA	3897	1
cg10701560	14	103589437	-2.13e-4	5.67e-4	0.7071686558640833	0	NA	3835	1
cg10701568	4	184162598	0.001371	8.53e-4	0.10799548900904511	0	NA	3896	1
cg10701577	7	75989241	2.93e-4	5.74e-4	0.6097341608668565	0	NA	3880	1
cg10701586	15	101226769	-5.59e-4	0.001721	0.7453240004776529	0	NA	3897	1
cg10701922	7	131289851	-0.001011	0.002439	0.6784976099460428	0	NA	3895	1
cg10701977	16	2980747	-6.14e-4	8.81e-4	0.4858432846426839	0	NA	3896	1
cg10702158	1	63154120	-2.61e-4	2.3800000000000004e-4	0.2727993824939566	0	NA	3867	1
cg10702286	8	106800338	2.68e-4	0.001557	0.8633385646581537	0	NA	3876	1
cg10702431	3	26322444	-4.93e-4	8.01e-4	0.5382373448103027	0	NA	3895	1
cg10702450	1	31944113	-3.7e-5	0.001177	0.974921948021979	0	NA	3895	1
cg10702552	22	43513181	-1.89e-4	8.99e-4	0.8334853620594769	0	NA	3894	1
cg10702593	18	20981249	3.23e-4	9.4e-4	0.7311343222239033	0	NA	3895	1
cg10702697	5	54602888	1.16e-4	4.09e-4	0.7767026953290709	0	NA	3893	1
cg10702789	6	12958127	4e-4	2.76e-4	0.14726069868518277	0	NA	3897	1
cg10702989	12	112846922	0	2.89e-4	1	0	NA	3893	1
cg10703001	6	17011918	-6.000000000000001e-5	0.001242	0.9614698395164927	0	NA	3895	1
cg10703154	2	136774599	0.001689	0.001324	0.20206874680785747	0	NA	3896	1
cg10703273	22	45197665	0.001845	0.001253	0.14089505989245976	0	NA	3897	1
cg10703441	15	70507392	-3.39e-4	6.95e-4	0.6257129160457602	0	NA	3894	1
cg10703473	7	49268734	0.0018630000000000003	0.001042	0.07379087306265902	0	NA	3890	1
cg10703625	21	47316029	-8.87e-4	7.77e-4	0.2536327410513318	0	NA	3894	1
cg10703670	3	135890809	-0.002597	0.001383	0.06040827300160151	0	NA	3893	1
cg10703676	9	117140024	-6.260000000000001e-4	7.51e-4	0.4045316461676278	0	NA	3895	1
cg10703691	1	54951511	-2.3e-5	4.94e-4	0.9628649453865823	0	NA	3893	1
cg10703703	8	135306760	-5.58e-4	0.001002	0.5776051650197671	0	NA	3897	1
cg10703814	12	126752583	0.001644	0.001853	0.3749658873049224	0	NA	3891	1
cg10703875	8	119622171	-2.71e-4	0.001402	0.8467277128982802	0	NA	3891	1
cg10703935	10	103020906	7.5e-5	0.001096	0.9454428183164225	0	NA	3896	1
cg10704055	15	58688585	-5.46e-4	0.001139	0.6316769492100823	0	NA	3895	1
cg10704069	16	21732791	-0.0012960000000000003	0.001117	0.24594676187398187	0	NA	3897	1
cg10704086	1	199826512	4.74e-4	9.75e-4	0.6268580919625355	0	NA	3886	1
cg10704195	12	4895963	-1.84e-4	0.001039	0.8594350582327261	0	NA	3896	1
cg10704226	7	54945814	6.88e-4	0.001034	0.5058092795160161	0	NA	3896	1
cg10704270	2	79727973	9.310000000000001e-4	0.001314	0.47862016679492564	0	NA	3893	1
cg10704307	12	105860746	-1.52e-4	0.001213	0.9002788079454686	0	NA	3894	1
cg10704368	9	130714881	9.1e-4	7.6e-4	0.23116298656386142	0	NA	3895	1
cg10704374	3	197122140	3.52e-4	0.001141	0.7577009000589328	0	NA	3893	1
cg10704492	7	102474424	-3.01e-4	0.001213	0.8040221458585792	0	NA	3895	1
cg10704629	2	157909201	-0.002868	0.001599	0.07287368025475748	0	NA	3894	1
cg10704678	3	44928045	4.68e-4	9.19e-4	0.6105775720346698	0	NA	3892	1
cg10704709	4	91384724	-0.002263	0.001993	0.2561767028520156	0	NA	3790	1
cg10704762	5	43019939	6.8e-5	2.78e-4	0.8067628214581299	0	NA	3893	1
cg10704770	20	32274559	-1.44e-4	2.29e-4	0.5294662758946904	0	NA	3890	1
cg10704830	3	53269071	-8.56e-4	7.46e-4	0.25119441300491996	0	NA	3894	1
cg10704862	4	101770530	-0.0027669999999999995	0.001567	0.07743032959958156	0	NA	3895	1
cg10704887	2	235363574	-0.001514	0.00145	0.29642157883190506	0	NA	3893	1
cg10704906	20	57975948	8.960000000000001e-4	0.002262	0.69202414889116	0	NA	3897	1
cg10704927	9	92939851	0.0015790000000000001	9.630000000000001e-4	0.10107427726252222	0	NA	3895	1
cg10705045	2	7088677	-4.27e-4	9.19e-4	0.6421925245048328	0	NA	3892	1
cg10705051	4	76811247	-0.001324	9.11e-4	0.1461271649438803	0	NA	3897	1
cg10705124	5	126983818	-0.002285	0.001352	0.09101097542023501	0	NA	3894	1
cg10705188	2	47755211	1.24e-4	7.62e-4	0.8707312939020142	0	NA	3895	1
cg10705365	7	148768230	0.001392	0.001482	0.3475914930209095	0	NA	3894	1
cg10705422	11	12188825	-8.73e-4	0.002236	0.6962190971501152	0	NA	3871	1
cg10705523	5	95271490	2.68e-4	7.63e-4	0.7254044890622666	0	NA	3897	1
cg10705616	4	71024341	0.003864	0.002453	0.11520705128635376	0	NA	3897	1
cg10705617	7	23933687	-4.52e-4	7.7e-4	0.5571949845270727	0	NA	3895	1
cg10705675	22	45351789	4.2000000000000007e-4	8.97e-4	0.639621962121766	0	NA	3896	1
cg10705789	8	445647	8.23e-4	0.001175	0.48366159600133124	0	NA	3896	1
cg10705999	3	172312599	4.43e-4	0.00265	0.8672364372148822	0	NA	3896	1
cg10706006	9	77229866	-7.28e-4	0.001625	0.6541531966068936	0	NA	3896	1
cg10706055	5	64796776	-5.41e-4	0.001233	0.6608302041486318	0	NA	3896	1
cg10706072	5	1673196	0.001691	0.001613	0.2944741116844752	0	NA	3894	1
cg10706246	10	119331539	8.7e-4	0.001565	0.5782720104138697	0	NA	3896	1
cg10706341	14	22961766	0.001261	0.001261	0.3173105078629141	0	NA	3897	1
cg10706405	17	77455304	9.38e-4	0.002521	0.7098373268085162	0	NA	3896	1
cg10706473	14	90580936	-0.00279	0.002127	0.189619139212808	0	NA	3890	1
cg10706579	1	109839042	6.19e-4	7.99e-4	0.4385060771368784	0	NA	3896	1
cg10706611	6	147526094	4.6900000000000007e-4	7.86e-4	0.5507129599901999	0	NA	3853	1
cg10706617	15	96826864	-2.53e-4	0.001086	0.8157885768479743	0	NA	3889	1
cg10706659	6	100625064	0.003301	0.001609	0.04021002720685931	0	NA	3895	1
cg10706802	11	118663223	-1.14e-4	4.84e-4	0.8137918171287151	0	NA	3893	1
cg10706843	2	128335454	-3.3e-5	0.001079	0.9756014028520673	0	NA	3891	1
cg10706929	5	131803312	0.00118	6.06e-4	0.05151139453334112	0	NA	3891	1
cg10706963	4	107819974	-7.05e-4	0.001581	0.6556548154178098	0	NA	3849	1
cg10707120	2	80299980	0.002415	0.001211	0.04612805529376196	0	NA	3897	1
cg10707139	17	26876598	6.8e-5	7.79e-4	0.9304398903458897	0	NA	3894	1
cg10707163	14	67864699	1.31e-4	0.001417	0.9263414403543776	0	NA	3896	1
cg10707414	19	2050859	-3.27e-4	2.1600000000000002e-4	0.13005402267344637	0	NA	3897	1
cg10707460	1	245868113	0.002059	7.93e-4	0.009418737571480564	0	NA	3897	1
cg10707509	22	46368838	2.32e-4	0.002592	0.9286796480593956	0	NA	3890	1
cg10707515	8	82608588	-0.001117	0.0019090000000000003	0.5584649467283356	0	NA	3722	1
cg10707578	20	58637969	-6.05e-4	8.19e-4	0.46008570032061036	0	NA	3896	1
cg10707651	3	184491113	-0.002542	0.00156	0.10320992672908431	0	NA	3895	1
cg10707774	9	135727079	-5.9e-4	0.001201	0.6232444866735647	0	NA	3896	1
cg10707786	1	36263199	6.67e-4	0.00112	0.5514854334956899	0	NA	3891	1
cg10707823	9	100131534	-1.85e-4	9.54e-4	0.8462382605688952	0	NA	3896	1
cg10707875	11	117879502	0.001115	8.78e-4	0.20410897341630926	0	NA	3892	1
cg10708038	17	27503780	-2.96e-4	2.31e-4	0.20005837140420815	0	NA	3896	1
cg10708046	16	67450548	-5.23e-4	6.55e-4	0.42459589158828454	0	NA	3884	1
cg10708102	1	198575509	-2.58e-4	8.96e-4	0.7733877463828673	0	NA	3897	1
cg10708213	19	1649392	-7.87e-4	0.001376	0.5673574244311236	0	NA	3894	1
cg10708527	4	79793823	1.74e-4	0.001033	0.8662360151286495	0	NA	3895	1
cg10708599	16	26612434	0.001116	0.002171	0.6072178547775238	0	NA	3895	1
cg10708621	3	49028925	-5.46e-4	0.001043	0.6006333548742189	0	NA	3894	1
cg10708669	3	193049585	-2.47e-4	0.001076	0.8184384300922499	0	NA	3893	1
cg10708950	17	19703054	2.3e-5	7.21e-4	0.9745516880336258	0	NA	3897	1
cg10708972	3	44154646	9.62e-4	0.001086	0.3757147887832458	0	NA	3888	1
cg10709031	10	123185906	0.002437	0.001849	0.18750038908551514	0	NA	3896	1
cg10709080	15	38858008	-4.79e-4	7.94e-4	0.5463260544650914	0	NA	3895	1
cg10709124	7	43977461	-0.001138	0.001406	0.41829180941027155	0	NA	3873	1
cg10709147	15	63671405	-8.6e-4	8.78e-4	0.32733355109806694	0	NA	3896	1
cg10709155	4	146403506	-1.55e-4	3.17e-4	0.62487073066486	0	NA	3897	1
cg10709184	15	91466326	5.02e-4	0.001022	0.6232894276586881	0	NA	3894	1
cg10709220	9	96337635	-0.002933	0.002114	0.1653145775484709	0	NA	3897	1
cg10709267	14	76841886	-8.23e-4	0.002963	0.7811973448787217	0	NA	3896	1
cg10709296	1	178723246	-0.0011	0.001061	0.29984875845481573	0	NA	3895	1
cg10709422	20	36838630	-0.00129	9.049999999999999e-4	0.15403745816638026	0	NA	3897	1
cg10709451	5	124685209	-0.001254	0.001087	0.24865031254549547	0	NA	3885	1
cg10709473	3	156868612	0.001038	0.001354	0.44330900930937983	0	NA	3887	1
cg10709563	1	41501744	-3.8e-4	6.21e-4	0.5405931603657765	0	NA	3896	1
cg10709645	16	67998039	0.0039	0.002924	0.18227290892694417	0	NA	3885	1
cg10709729	6	2962352	0.001502	7.6e-4	0.04811902240660533	0	NA	3897	1
cg10709933	19	14142430	-4e-6	3.16e-4	0.9899004651429063	0	NA	3894	1
cg10710019	18	56900380	-0.00366	0.0019120000000000003	0.0555912924712942	0	NA	3887	1
cg10710052	14	22946467	-0.001175	0.001099	0.28500038332945915	0	NA	3895	1
cg10710071	5	71586815	7.71e-4	8.83e-4	0.3825760467173218	0	NA	3895	1
cg10710079	9	132595869	0.0018450000000000003	0.001215	0.12888373470773837	0	NA	3873	1
cg10710128	2	73497641	0.001575	6.51e-4	0.015548065012871239	0	NA	3896	1
cg10710176	3	173462359	-2e-6	0.002113	0.9992447851948273	0	NA	3893	1
cg10710431	2	105276658	3.89e-4	0.00111	0.7260006699406303	0	NA	3884	1
cg10710542	11	2406444	7.4e-5	0.001011	0.9416510592676546	0	NA	3897	1
cg10710568	11	2095192	-4.2999999999999994e-4	8.34e-4	0.6061425215873657	0	NA	3896	1
cg10710569	2	231283552	4e-5	0.00153	0.9791426489395086	0	NA	3897	1
cg10710607	3	59237913	0.00105	9.2e-4	0.25374329346785585	0	NA	3894	1
cg10710610	1	17619317	3.42e-4	0.001611	0.831880404254415	0	NA	3788	1
cg10710951	9	20280412	-5.3e-4	8.66e-4	0.5405316456137912	0	NA	3892	1
cg10710974	6	25506424	-3.45e-4	9.4e-4	0.7136031474109957	0	NA	3897	1
cg10710988	10	21108410	6.63e-4	9.58e-4	0.48889537623492735	0	NA	3894	1
cg10711113	10	7518062	-6.91e-4	0.002323	0.7661152039811511	0	NA	3896	1
cg10711145	1	28743131	0.002009	0.00125	0.10801050205165368	0	NA	3892	1
cg10711190	15	67419959	-7.39e-4	8.47e-4	0.3829404966934534	0	NA	3897	1
cg10711292	16	4357470	2.3199999999999997e-4	3.16e-4	0.4628407381770188	0	NA	3896	1
cg10711405	4	169315726	5.85e-4	0.001297	0.6519600977165771	0	NA	3890	1
cg10711739	3	196715630	-3.17e-4	7.64e-4	0.6781993950481485	0	NA	3893	1
cg10711765	7	37036736	-7.73e-4	8.920000000000001e-4	0.3861656377131795	0	NA	3852	1
cg10711883	22	19420360	-1.2e-4	2.24e-4	0.5921560289089229	0	NA	3896	1
cg10711888	22	21433190	7.34e-4	0.001167	0.5293731791592121	0	NA	3895	1
cg10711928	5	111515249	-0.001643	0.001404	0.2419092597982047	0	NA	3890	1
cg10712053	9	130095583	-3.1e-5	8.84e-4	0.9720256190379404	0	NA	3895	1
cg10712092	12	34663999	-0.002632	0.002313	0.25515550681172444	0	NA	3897	1
cg10712101	12	83082025	-5.01e-4	0.00125	0.6885673788848032	0	NA	3893	1
cg10712125	9	113453465	-1.67e-4	0.001305	0.8981732297936339	0	NA	3890	1
cg10712211	8	70845033	-1.75e-4	9.209999999999999e-4	0.8493006222661956	0	NA	3897	1
cg10712261	3	48216323	-1.7e-5	9.81e-4	0.9861739463026279	0	NA	3890	1
cg10712356	5	7875427	-1.2e-4	0.001008	0.9052376294558412	0	NA	3897	1
cg10712491	7	1610757	-8.68e-4	0.002032	0.6692588939844952	0	NA	3894	1
cg10712573	22	17595538	2.61e-4	0.001134	0.8179684295599304	0	NA	3894	1
cg10712669	7	134440369	0.003335	0.002862	0.24391010598981158	0	NA	3897	1
cg10712728	3	71056551	1.85e-4	0.001057	0.8610610489490645	0	NA	3895	1
cg10712749	11	126310486	-0.001345	0.001101	0.22185260575068894	0	NA	3888	1
cg10712816	5	10261483	4.76e-4	8.44e-4	0.572767033821868	0	NA	3891	1
cg10712827	2	23672004	-0.001602	0.00117	0.17092715079939083	0	NA	3896	1
cg10712837	12	49942160	-0.001097	0.001292	0.3958416706526258	0	NA	3896	1
cg10712991	11	72560324	-6.01e-4	7.91e-4	0.44737550335920856	0	NA	3891	1
cg10713220	7	36640882	8.05e-4	0.001401	0.5655689016199454	0	NA	3896	1
cg10713236	2	129540986	-1.04e-4	7.06e-4	0.8828883011698099	0	NA	3895	1
cg10713254	5	173700967	-6.73e-4	0.001817	0.7110913619677721	0	NA	3894	1
cg10713390	11	64856879	-3.05e-4	7.3e-4	0.6760873410498082	0	NA	3895	1
cg10713461	17	3706833	0.003811	0.001148	9.01186160832008e-4	0	NA	3897	1
cg10713842	4	39310720	-0.002321	0.001874	0.215520637563387	0	NA	3877	1
cg10713881	12	125390804	0.00288	0.001968	0.14335395672082138	0	NA	3890	1
cg10714041	16	30432194	7.350000000000001e-4	7.96e-4	0.3558160693223085	0	NA	3895	1
cg10714075	12	2716733	5.88e-4	8.17e-4	0.4717058820100797	0	NA	3896	1
cg10714222	12	5566172	-4.52e-4	2.82e-4	0.10897067229771425	0	NA	3896	1
cg10714261	9	128605974	0.00266	9.2e-4	0.003836463896843121	0	NA	3897	1
cg10714286	1	20638047	8e-4	0.002364	0.735054634536946	0	NA	3895	1
cg10714356	16	81027183	-1.8e-5	0.001569	0.9908466494171535	0	NA	3894	1
cg10714415	1	75594135	4.180000000000001e-4	4.26e-4	0.3264839394520655	0	NA	3893	1
cg10714486	2	169758856	-3.31e-4	0.001229	0.7876798615693547	0	NA	3895	1
cg10714493	16	50489593	-0.002157	0.001296	0.09604213597775318	0	NA	3897	1
cg10714501	14	69568121	0.001483	9.389999999999998e-4	0.11425815511266742	0	NA	3895	1
cg10714547	20	4231156	0.001096	0.001174	0.35053066064402955	0	NA	3897	1
cg10714960	7	150720502	7.3e-4	0.001459	0.6168337922166363	0	NA	3894	1
cg10714994	6	109773753	-3.24e-4	0.001211	0.7890476611924772	0	NA	3896	1
cg10715027	22	24023404	-0.001055	6.91e-4	0.12681751918245948	0	NA	3897	1
cg10715028	16	70595581	-0.001984	9.31e-4	0.033085691262070074	0	NA	3896	1
cg10715115	10	125560059	2.52e-4	5.14e-4	0.623941173442006	0	NA	3896	1
cg10715191	7	4191655	-1.66e-4	9.86e-4	0.8663024358136922	0	NA	3892	1
cg10715197	7	15105780	5.82e-4	0.001273	0.6475361057406703	0	NA	3896	1
cg10715311	20	34251026	-0.001342	0.001089	0.21782836471886638	0	NA	3897	1
cg10715374	10	12160772	6.29e-4	8.85e-4	0.4772487991676551	0	NA	3895	1
cg10715461	10	76723300	1e-6	7.5e-4	0.9989361542341431	0	NA	3897	1
cg10715502	21	42899161	3.71e-4	0.001185	0.7542197552956432	0	NA	3896	1
cg10715564	13	111074842	0.002466	0.001565	0.1150906113444868	0	NA	3897	1
cg10715584	1	208335453	5.49e-4	8.74e-4	0.5299080045131668	0	NA	3897	1
cg10715804	2	173070454	4.75e-4	7.08e-4	0.5022817168020719	0	NA	3893	1
cg10716031	22	35768507	0.001307	7.88e-4	0.09719048531225702	0	NA	3896	1
cg10716258	9	73195793	-0.001141	9.41e-4	0.22530579747214557	0	NA	3895	1
cg10716304	11	113424798	0.00124	0.001885	0.510650630687852	0	NA	3896	1
cg10716350	9	32256326	-0.0025849999999999996	0.001581	0.10204042928456072	0	NA	3896	1
cg10716379	11	118012714	-7.510000000000001e-4	7.58e-4	0.3218002596142653	0	NA	3890	1
cg10716387	2	220025635	-3.21e-4	3.04e-4	0.29100428494350994	0	NA	3896	1
cg10716444	3	141405880	-5.47e-4	0.00225	0.807919323971569	0	NA	3884	1
cg10716485	19	36522447	-0.001096	8.59e-4	0.2019900890928157	0	NA	3892	1
cg10716582	16	22372839	0.002735	0.001585	0.08442803201645112	0	NA	3896	1
cg10716598	16	23688899	-3.94e-4	9.46e-4	0.6770511276014537	0	NA	3894	1
cg10716641	16	58914220	-0.001612	0.0018510000000000002	0.38381934770125065	0	NA	3890	1
cg10716648	17	58679627	3.98e-4	5.28e-4	0.4509766034937814	0	NA	3895	1
cg10716666	5	142275963	-4.55e-4	8.85e-4	0.6071650933894193	0	NA	3896	1
cg10716697	16	7382799	-0.001325	0.002679	0.6208913044682196	0	NA	3895	1
cg10716705	3	15045012	-3.95e-4	7.73e-4	0.6093537743418729	0	NA	3897	1
cg10716711	7	20273065	-0.001093	0.00152	0.4720922779836084	0	NA	3884	1
cg10716882	15	63024984	-0.001439	8.2e-4	0.07928016965301483	0	NA	3895	1
cg10717121	2	172886993	-0.003097	0.001767	0.0796555470830523	0	NA	3884	1
cg10717221	8	59056319	-9.28e-4	9e-4	0.3024887178912799	0	NA	3897	1
cg10717379	6	144357829	0.004968	0.002548	0.05120419206842813	0	NA	3886	1
cg10717425	12	121296406	-0.0022370000000000003	0.002049	0.2749420895939489	0	NA	3752	1
cg10717448	7	632871	2.21e-4	0.001523	0.8846253345626276	0	NA	3897	1
cg10717472	11	7458031	-1.9300000000000003e-4	2.9e-4	0.5057197196002395	0	NA	3891	1
cg10717509	15	99780462	0.0018530000000000003	0.00166	0.2643086928141732	0	NA	3888	1
cg10717522	2	191792078	0.001613	9.089999999999999e-4	0.0759842092220247	0	NA	3895	1
cg10717580	15	100015407	2.51e-4	7.86e-4	0.7494698998250304	0	NA	3896	1
cg10717612	4	83955894	3.53e-4	5.58e-4	0.5269841176655254	0	NA	3871	1
cg10717694	12	111284520	0.001244	5.13e-4	0.015310441825947376	0	NA	3897	1
cg10717750	11	66275561	-2.3e-4	5.88e-4	0.6956815874685508	0	NA	3896	1
cg10717816	8	143694620	7.68e-4	0.001119	0.4925068775181818	0	NA	3895	1
cg10717876	3	134541106	-1.76e-4	8.52e-4	0.8363435279898346	0	NA	3896	1
cg10717991	2	47951724	0.0013309999999999997	0.001545	0.3889689569171698	0	NA	3896	1
cg10718016	13	81856504	0.001962	0.001378	0.15450361925106926	0	NA	3896	1
cg10718026	5	95034432	5.72e-4	0.002969	0.8472272408916931	0	NA	3888	1
cg10718051	8	28207144	0.00162	7.71e-4	0.03562628146762813	0	NA	3895	1
cg10718066	22	40781575	2.99e-4	1.74e-4	0.08572535645410179	0	NA	3897	1
cg10718100	10	6392069	7.3e-5	7.61e-4	0.923579017075638	0	NA	3897	1
cg10718217	4	184023752	-0.001295	0.001054	0.21920202824274154	0	NA	3895	1
cg10718267	2	9783004	5.27e-4	0.001016	0.6039694125183555	0	NA	3893	1
cg10718521	16	81557269	-3.86e-4	0.001025	0.7064817648227447	0	NA	3897	1
cg10718575	2	74859870	9.749999999999998e-4	0.001273	0.44373145867697567	0	NA	3897	1
cg10718619	12	106994914	-0.001827	0.001253	0.14481282743981083	0	NA	3894	1
cg10718705	15	41895799	0.002011	0.001048	0.05499786028345649	0	NA	3897	1
cg10718835	13	21046726	-2.6e-4	0.001054	0.8051564147186892	0	NA	3896	1
cg10718885	3	15671452	6.63e-4	0.001143	0.5618792188668613	0	NA	3891	1
cg10718922	2	201754023	-8.22e-4	3.74e-4	0.027959015525031564	0	NA	3892	1
cg10718977	22	30102348	3.4e-5	0.001352	0.979936970446357	0	NA	3878	1
cg10719029	1	218090691	0.001633	0.002008	0.41607645048110725	0	NA	3891	1
cg10719149	5	133799523	-1.68e-4	8.85e-4	0.8494419482518037	0	NA	3896	1
cg10719228	16	1209618	4.71e-4	0.001488	0.7515985444586575	0	NA	3896	1
cg10719291	2	74365939	0.002686	0.001815	0.1389026562942001	0	NA	3892	1
cg10719303	21	46513297	-0.003133	0.001485	0.034878662063652144	0	NA	3892	1
cg10719337	5	131606486	-0.002184	9.530000000000001e-4	0.021922360572906738	0	NA	3897	1
cg10719338	5	156536303	0.001059	8.59e-4	0.21763961749255234	0	NA	3814	1
cg10719390	12	1969732	7.82e-4	8.81e-4	0.37474105070074804	0	NA	3888	1
cg10719402	10	5659980	3.31e-4	7.88e-4	0.674448371586973	0	NA	3893	1
cg10719447	5	59559236	-0.001394	0.001177	0.2362678035637193	0	NA	3895	1
cg10719673	19	40933298	-2.57e-4	0.001165	0.8254032326445386	0	NA	3896	1
cg10719689	20	49628149	7.3e-4	9.26e-4	0.4304996498524492	0	NA	3892	1
cg10719727	21	36577843	-7.75e-4	7.14e-4	0.2777294036160591	0	NA	3896	1
cg10719895	11	14276065	1.99e-4	0.001111	0.8578451178727315	0	NA	3896	1
cg10720143	5	106941010	0.001107	7.47e-4	0.13835953078768007	0	NA	3877	1
cg10720163	15	52861545	5.16e-4	0.001512	0.7329004497358018	0	NA	3893	1
cg10720192	3	169492135	9.719999999999999e-4	9.27e-4	0.2943881843295332	0	NA	3896	1
cg10720287	17	9857074	-2.73e-4	0.001309	0.8347947451824121	0	NA	3891	1
cg10720361	22	38903871	-0.001696	9.23e-4	0.06613811392439899	0	NA	3894	1
cg10720382	9	135001214	4.01e-4	6.53e-4	0.5391566351401393	0	NA	3895	1
cg10720572	1	9731923	6.24e-4	0.00114	0.5841256460061526	0	NA	3894	1
cg10720644	14	60768693	1.0000000000000002e-4	0.001143	0.9302827778689002	0	NA	3892	1
cg10720709	16	68035344	5.06e-4	6.67e-4	0.4480794925056828	0	NA	3897	1
cg10721066	12	109028610	1e-5	8.36e-4	0.9904561539001068	0	NA	3896	1
cg10721256	16	67560556	0.001689	8.679999999999998e-4	0.0516724559619157	0	NA	3896	1
cg10721259	14	105146996	-1.7e-5	0.001292	0.9895018218629479	0	NA	3895	1
cg10721278	3	21794090	-0.003062	0.002841	0.281127701626356	0	NA	3798	1
cg10721284	8	10921222	0.001673	0.0024620000000000006	0.49680284157073223	0	NA	3894	1
cg10721315	10	108729446	0.002893	0.001525	0.057821447517401356	0	NA	3892	1
cg10721502	7	30068053	-1.97e-4	4.51e-4	0.662251252860652	0	NA	3892	1
cg10721579	15	48524455	6.34e-4	0.00119	0.5941906505727234	0	NA	3878	1
cg10721687	17	58156482	4.9e-5	4.28e-4	0.908852558624634	0	NA	3897	1
cg10721734	16	17267176	2.3100000000000003e-4	8.18e-4	0.7776398142919334	0	NA	3896	1
cg10721866	9	80433039	-0.001405	0.001212	0.2463579944501836	0	NA	3897	1
cg10721927	19	34298148	-6.78e-4	0.001166	0.5609202759980139	0	NA	3888	1
cg10721961	11	120519869	2.07e-4	7.21e-4	0.7740347964174225	0	NA	3897	1
cg10721977	12	120596944	-0.002207	0.001161	0.057308894897188246	0	NA	3886	1
cg10721979	4	72052878	3e-5	2.85e-4	0.9161669962598081	0	NA	3868	1
cg10722251	1	68297897	-5.13e-4	4.28e-4	0.23068424535087068	0	NA	3897	1
cg10722260	21	47453237	-3.21e-4	0.001022	0.7534526694855181	0	NA	3897	1
cg10722361	15	72582948	-4.62e-4	0.001025	0.6521829270415511	0	NA	3893	1
cg10722394	4	153701960	-7.109999999999999e-4	0.001645	0.6655823640577468	0	NA	3889	1
cg10722437	12	33042523	0.002518	0.001192	0.03465077463767251	0	NA	3895	1
cg10722465	20	56170988	-5.55e-4	7.75e-4	0.4739116786127022	0	NA	3890	1
cg10722533	11	70491687	0.0035639999999999995	0.002329	0.12594978652873798	0	NA	3896	1
cg10722637	19	344973	-9.6e-5	5.41e-4	0.8591555894081593	0	NA	3893	1
cg10722699	16	4953161	-3.86e-4	0.001064	0.7167677727924284	0	NA	3892	1
cg10722750	2	242689390	-6.69e-4	7.79e-4	0.3904545510156642	0	NA	3895	1
cg10722925	3	14690959	-4.79e-4	0.001094	0.6615002579412714	0	NA	3894	1
cg10723067	1	11867171	-5.540000000000001e-4	0.001399	0.6921071374838479	0	NA	3871	1
cg10723140	9	96016189	3.16e-4	0.001669	0.8498303193561159	0	NA	3884	1
cg10723238	12	130329065	-7.35e-4	0.001263	0.5606018801948658	0	NA	3896	1
cg10723259	15	29232310	4.14e-4	0.001629	0.7993845850708382	0	NA	3895	1
cg10723319	19	18521233	-0.001032	0.001035	0.3187152696382025	0	NA	3897	1
cg10723418	7	76944082	4e-4	9.29e-4	0.666780690588193	0	NA	3897	1
cg10723614	5	144576878	7.8e-5	0.001131	0.945017067376838	0	NA	3896	1
cg10723635	1	42846100	0.001074	4.1e-4	0.008805562420623062	0	NA	3852	1
cg10723668	10	127914526	-6.76e-4	0.001198	0.5725678162580361	0	NA	3893	1
cg10723695	1	241773464	0.0015440000000000002	0.001049	0.14105383113882047	0	NA	3896	1
cg10723736	11	19431887	0.001014	0.001027	0.3234751190983621	0	NA	3896	1
cg10723823	14	90117238	9.15e-4	0.001109	0.40933319683050606	0	NA	3897	1
cg10723827	1	203698808	0.001092	8.81e-4	0.21516017871728751	0	NA	3891	1
cg10723854	3	64073956	4.86e-4	0.001075	0.6512019695400402	0	NA	3895	1
cg10723896	2	234151037	5.82e-4	0.001159	0.61555706507851	0	NA	3896	1
cg10723906	7	56032599	5.87e-4	2.84e-4	0.03874344500770576	0	NA	3874	1
cg10724186	6	160227462	-0.00329	0.001586	0.038042083713289855	0	NA	3892	1
cg10724246	10	63907684	-3.6199999999999996e-4	0.001011	0.7202974206624618	0	NA	3889	1
cg10724255	6	47130754	-0.001276	6.72e-4	0.05758952454532238	0	NA	3896	1
cg10724261	5	146777290	-8.4e-4	7.55e-4	0.2658876588761578	0	NA	3897	1
cg10724292	17	45390994	0.002854	0.001871	0.12716247635159325	0	NA	3896	1
cg10724297	16	11342276	2.16e-4	8.6e-4	0.8016882513472416	0	NA	3896	1
cg10724344	11	70180123	0.001499	9.86e-4	0.12843961964394848	0	NA	3882	1
cg10724379	18	55289095	-4.66e-4	2.75e-4	0.09016168192866593	0	NA	3825	1
cg10724409	1	2332152	-0.002693	0.001281	0.03553016883634096	0	NA	3892	1
cg10724426	22	34101459	-3.37e-4	0.00136	0.804293706460944	0	NA	3892	1
cg10724472	14	76074786	-0.003379	0.0018060000000000003	0.06134707649650813	0	NA	3896	1
cg10724702	15	51916003	-7.08e-4	4.83e-4	0.14269228715973192	0	NA	3891	1
cg10724776	9	137462362	-7.55e-4	0.001079	0.48410095652258966	0	NA	3888	1
cg10724806	22	19693507	-0.001546	0.001196	0.1961348576973414	0	NA	3893	1
cg10724833	8	126782400	-0.001423	0.001377	0.3014139608476906	0	NA	3857	1
cg10724888	8	69170459	-0.002505	0.002122	0.23780534418110655	0	NA	3808	1
cg10724891	15	80738822	-0.001927	0.00112	0.08533510753130027	0	NA	3897	1
cg10724894	5	38608617	0.00139	0.001396	0.31939495528965184	0	NA	3897	1
cg10724963	20	56094620	-0.002267	0.001044	0.029896724355022383	0	NA	3893	1
cg10724969	3	33705968	0.001196	0.001392	0.3902327195562209	0	NA	3773	1
cg10724974	1	59395199	-8.390000000000001e-4	8.41e-4	0.3184627477778384	0	NA	3894	1
cg10724984	8	37635737	9.420000000000001e-4	8.03e-4	0.24075535698549658	0	NA	3897	1
cg10725066	20	56799811	6.64e-4	0.0012930000000000003	0.6075775428006218	0	NA	3896	1
cg10725067	9	91396202	-2.08e-4	0.001443	0.8853866466984699	0	NA	3896	1
cg10725137	1	88458895	-2.99e-4	0.001117	0.7889446534697181	0	NA	3894	1
cg10725183	15	70248864	0.001743	9.1e-4	0.055443471681033085	0	NA	3893	1
cg10725222	9	119351886	4.59e-4	0.002132	0.8295405967305397	0	NA	3847	1
cg10725381	2	18767715	0.002636	0.001112	0.01776387107878992	0	NA	3897	1
cg10725395	19	55663260	-2.7e-5	6.89e-4	0.9687411165018927	0	NA	3896	1
cg10725438	6	38131817	8e-5	0.001291	0.9505887397014303	0	NA	3896	1
cg10725542	3	149094653	-0.008021	0.005238	0.12569287919743272	0	NA	3894	1
cg10725555	5	71044309	5.16e-4	7.74e-4	0.5049850750938458	0	NA	3897	1
cg10725618	17	47810375	0.001497	9.520000000000002e-4	0.1158395075851551	0	NA	3897	1
cg10725855	5	140589613	0.001164	0.003909	0.7658753798342843	0	NA	3893	1
cg10725892	2	175460353	1.08e-4	4.43e-4	0.8073916647403522	0	NA	3893	1
cg10725952	11	110582878	-8.559999999999999e-4	5.46e-4	0.1169358533187573	0	NA	3891	1
cg10726037	20	42295412	9.54e-4	0.002116	0.6520971851296947	0	NA	3859	1
cg10726093	2	28661557	-4.41e-4	0.001435	0.7586020415596216	0	NA	3896	1
cg10726259	2	99413102	-0.001344	0.001133	0.23553099055351537	0	NA	3886	1
cg10726346	9	14308118	0.002063	0.001129	0.06765756361642102	0	NA	3876	1
cg10726445	13	76336809	3.9999999999999996e-05	0.002137	0.9850662054750371	0	NA	3896	1
cg10726449	11	70915830	-5.97e-4	9.570000000000001e-4	0.5327428797478404	0	NA	3895	1
cg10726486	8	10540421	-4.28e-4	8.41e-4	0.6108097341321646	0	NA	3895	1
cg10726581	1	20883933	8e-5	8.16e-4	0.9219011537304164	0	NA	3895	1
