## Supplementary table 6 for "Genome-wide study of DNA methylation in Amyotrophic Lateral Sclerosis identifies differentially methylated loci and implicates metabolic, inflammatory and cholesterol pathways": 253115_file06 (part 62 of 76)

Probe	Chr	bp	b	se	p	Q	Q.p	nr_samples	nr_studies
cg10726658	4	58524601	8.08e-4	0.001039	0.43676308860607665	0	NA	3896	1
cg10726666	5	72632418	0.002747	0.001237	0.02637161071845746	0	NA	3897	1
cg10726706	2	101592977	-2.7999999999999996e-5	0.001258	0.9822425093465714	0	NA	3894	1
cg10726760	4	17784060	0.001136	0.001074	0.2901794117423496	0	NA	3883	1
cg10726970	12	50744862	-1.22e-4	7.58e-4	0.872132885221625	0	NA	3896	1
cg10727113	4	158140841	0.001854	0.003535	0.599951965669461	0	NA	3875	1
cg10727146	5	140892171	-5.1e-5	3.94e-4	0.897008213222844	0	NA	3896	1
cg10727148	2	216971346	0.00185	0.00122	0.12941989617589655	0	NA	3896	1
cg10727229	4	6635485	-1.52e-4	0.001447	0.916340164443237	0	NA	3878	1
cg10727316	17	65431313	5.32e-4	4.22e-4	0.2074301071868545	0	NA	3897	1
cg10727340	1	11199705	-2.9e-4	7.21e-4	0.6875227572764956	0	NA	3894	1
cg10727395	10	87427616	0.003931	0.003228	0.2233068611401709	0	NA	3874	1
cg10727474	11	1884899	-4.36e-4	7.4e-4	0.55573436846083	0	NA	3896	1
cg10727688	3	140785540	0.003621	0.001284	0.004800966464912942	0	NA	3895	1
cg10727809	20	45813728	-9.3e-5	7.28e-4	0.8983489941293729	0	NA	3896	1
cg10727831	1	211859736	4.47e-4	0.001006	0.6568011259055229	0	NA	3894	1
cg10727879	4	139846096	-0.00221	0.00138	0.10927744632260193	0	NA	3894	1
cg10727923	8	119824968	0.001312	0.001809	0.4682909600230218	0	NA	3895	1
cg10727962	14	92980038	3.76e-4	3.18e-4	0.2370510141800227	0	NA	3894	1
cg10728282	11	45986540	1.39e-4	0.001016	0.891180169989985	0	NA	3897	1
cg10728454	15	40201507	-0.002042	0.001887	0.27918989581498177	0	NA	3897	1
cg10728484	12	90668499	-0.002061	8.11e-4	0.01104388911632512	0	NA	3893	1
cg10728529	3	25497183	7.61e-4	0.001117	0.49568853629957504	0	NA	3871	1
cg10728716	1	19405044	6e-6	9.6e-4	0.9950132539607978	0	NA	3895	1
cg10728717	7	69885219	-7.26e-4	8.99e-4	0.4193416408644816	0	NA	3891	1
cg10728746	8	38103616	-5.82e-4	9.619999999999999e-4	0.5451859036284623	0	NA	3897	1
cg10728993	2	85526042	4.2799999999999994e-4	4.49e-4	0.34047385404214386	0	NA	3897	1
cg10728994	14	93022013	0.001066	0.001149	0.3535303793862056	0	NA	3896	1
cg10729001	5	15607868	4.1e-4	0.001021	0.6880026532222581	0	NA	3897	1
cg10729019	20	19389661	0.001673	8.25e-4	0.042572620570937525	0	NA	3897	1
cg10729106	11	128596942	5.38e-4	7.69e-4	0.4841709688659993	0	NA	3892	1
cg10729214	21	46886112	-7.65e-4	0.001807	0.67203727493988	0	NA	3896	1
cg10729236	14	56169332	9.36e-4	0.001436	0.514523372390547	0	NA	3897	1
cg10729245	1	116185213	-2.51e-4	2.4e-4	0.29563798837399907	0	NA	3896	1
cg10729505	4	140508663	7.64e-4	9.45e-4	0.41882259645049563	0	NA	3895	1
cg10729545	6	106487732	7.7e-5	0.001236	0.9503257324798121	0	NA	3896	1
cg10729572	3	4840956	-1.57e-4	8.01e-4	0.8446062573592312	0	NA	3896	1
cg10729644	17	29731476	0.001272	8.6e-4	0.13912166932711656	0	NA	3897	1
cg10729726	1	201010841	8.16e-4	7.95e-4	0.3046959661196753	0	NA	3897	1
cg10729743	22	39976936	4.84e-4	7.53e-4	0.520378359410058	0	NA	3895	1
cg10729824	15	93427096	5.35e-4	4.38e-4	0.2219114524396336	0	NA	3890	1
cg10729835	10	101649405	0.00113	0.001127	0.3160240020786605	0	NA	3896	1
cg10730074	8	128124315	4.7999999999999996e-4	7.39e-4	0.5159981965050628	0	NA	3894	1
cg10730102	8	142915446	0.00185	0.002371	0.4352369734346152	0	NA	3853	1
cg10730149	1	213429723	4.48e-4	0.001116	0.6881008481422013	0	NA	3894	1
cg10730156	9	102274198	-5.03e-4	0.001449	0.7284891822236004	0	NA	3897	1
cg10730162	8	54396697	-0.002004	0.002047	0.3275831174426707	0	NA	3895	1
cg10730349	11	35441796	-2.47e-4	3.73e-4	0.5078440849850188	0	NA	3858	1
cg10730359	11	112156949	2.35e-4	0.001208	0.8457558783531829	0	NA	3883	1
cg10730362	11	64125599	-9.66e-4	6.66e-4	0.1469329471139927	0	NA	3897	1
cg10730399	12	133766877	-1.63e-4	8.09e-4	0.8403206763925408	0	NA	3895	1
cg10730424	3	127642529	-6.52e-4	0.001393	0.639745574264474	0	NA	3840	1
cg10730450	4	146401747	-6.03e-4	0.001159	0.6028711512843655	0	NA	3790	1
cg10730522	18	20832454	-0.001087	0.001031	0.2917381752310885	0	NA	3897	1
cg10730575	22	29736090	-4.7e-5	8.46e-4	0.9556958713164356	0	NA	3896	1
cg10730597	16	28164535	-1.69e-4	8.17e-4	0.8361236125754702	0	NA	3894	1
cg10730678	2	166257996	-4.3e-5	6.6e-4	0.94805336436458	0	NA	3869	1
cg10730743	3	31574274	-3.59e-4	2.48e-4	0.14773436735806697	0	NA	3768	1
cg10730750	12	58335017	-2.6e-5	2.59e-4	0.9200378043073036	0	NA	3896	1
cg10730786	6	47632998	0.001102	0.001583	0.48633705242583225	0	NA	3896	1
cg10730816	10	82117858	0.001115	8.08e-4	0.1676018877553205	0	NA	3897	1
cg10730959	16	47813631	1.1900000000000002e-4	0.001395	0.9320191872941432	0	NA	3896	1
cg10730990	5	92672450	9.15e-4	9.07e-4	0.31306083001939433	0	NA	3894	1
cg10731003	12	123104413	7.87e-4	8.09e-4	0.33064976328607426	0	NA	3896	1
cg10731149	2	172378686	-3.09e-4	3.46e-4	0.37182312318793664	0	NA	3896	1
cg10731236	3	95986723	8.8e-4	0.002118	0.677785936477892	0	NA	3883	1
cg10731283	4	78522276	3.69e-4	4.64e-4	0.4264630784776364	0	NA	3893	1
cg10731295	3	45049608	7.74e-4	8.28e-4	0.3499003439974029	0	NA	3883	1
cg10731362	12	49801790	-0.001148	0.002124	0.5888594022037168	0	NA	3895	1
cg10731408	20	17942706	-0.0019109999999999997	0.001246	0.12510153796420245	0	NA	3897	1
cg10731424	11	63398704	-1.53e-4	7.74e-4	0.8432998057526488	0	NA	3896	1
cg10731465	2	42064294	-9.06e-4	0.001995	0.649731419818246	0	NA	3895	1
cg10731588	21	27414943	0.001958	0.0013	0.13202768444062132	0	NA	3895	1
cg10731607	21	43639446	-1.9000000000000004e-4	2.6e-4	0.4649201206245807	0	NA	3895	1
cg10731648	12	46745936	0.002015	0.00141	0.15298181187443616	0	NA	3894	1
cg10731735	8	42552524	0.001014	0.001438	0.480719359890683	0	NA	3894	1
cg10731742	14	43463329	-0.001397	0.001934	0.47008723305646855	0	NA	3736	1
cg10731768	6	27662225	6.66e-4	4.75e-4	0.16088381564271553	0	NA	3881	1
cg10731798	4	172496076	6.43e-4	0.001027	0.5312523537806733	0	NA	3884	1
cg10731929	6	126964535	0.002338	0.001807	0.1957147430232765	0	NA	3851	1
cg10731936	2	74007432	0.0031049999999999997	0.00158	0.04939226558217011	0	NA	3890	1
cg10732016	12	57556196	4.4500000000000003e-4	7.84e-4	0.570305221081645	0	NA	3892	1
cg10732087	14	32797487	-0.001081	0.001042	0.2995364239856541	0	NA	3892	1
cg10732134	11	85925607	3.92e-4	9.520000000000002e-4	0.6805118929016867	0	NA	3897	1
cg10732157	13	29324095	2.02e-4	8.5e-4	0.8121548482402059	0	NA	3893	1
cg10732206	20	60184805	4.800000000000001e-5	0.001135	0.9662669199993194	0	NA	3894	1
cg10732259	8	626953	0.00396	0.001405	0.00482478087708472	0	NA	3897	1
cg10732406	1	39844949	3.07e-4	9.23e-4	0.73942790048352	0	NA	3894	1
cg10732506	3	3842468	-4.49e-4	2.85e-4	0.11515524133211068	0	NA	3897	1
cg10732601	1	34346098	-0.00439	0.004015	0.27421832285826164	0	NA	3897	1
cg10732641	19	5397775	-4.049999999999999e-4	0.003121	0.8967514838809053	0	NA	3897	1
cg10732689	18	72965466	-0.00158	0.0013220000000000003	0.23202497251384036	0	NA	3895	1
cg10732694	10	135204315	0.002531	0.001676	0.13100688885824655	0	NA	3897	1
cg10732739	9	97951665	-3.38e-4	0.001763	0.8479625874827291	0	NA	3878	1
cg10732823	22	48652450	4.95e-4	0.001168	0.6717106790082061	0	NA	3896	1
cg10732921	4	129730473	-1.1e-4	8.82e-4	0.9007479520938318	0	NA	3894	1
cg10732950	1	46268749	-3.75e-4	0.001567	0.8108646031722375	0	NA	3896	1
cg10733051	6	34778879	-0.004605	0.001444	0.0014273715099045164	0	NA	3895	1
cg10733099	7	90033664	-3.52e-4	6.87e-4	0.6083902393398064	0	NA	3877	1
cg10733196	17	1862077	0.001417	0.001348	0.29317273851736997	0	NA	3881	1
cg10733207	3	33866713	0.00142	0.001195	0.234721334833915	0	NA	3894	1
cg10733208	10	27547436	-1.98e-4	0.001767	0.9107803291669492	0	NA	3896	1
cg10733251	18	28923457	8.94e-4	0.001018	0.37983924277237036	0	NA	3893	1
cg10733261	11	130895763	0.0034010000000000004	0.001492	0.022637917131297668	0	NA	3896	1
cg10733297	12	56323331	-4.6e-5	3.36e-4	0.89110607482515225	0	NA	3890	1
cg10733300	18	51751209	3.13e-4	3.75e-4	0.4039054146413331	0	NA	3886	1
cg10733617	8	38278008	3.44e-4	8.07e-4	0.6699110161358799	0	NA	3893	1
cg10733692	20	52328616	-3.71e-4	8.63e-4	0.6672715043611239	0	NA	3895	1
cg10733711	3	111111773	0.00135	0.001274	0.2893017499697942	0	NA	3856	1
cg10733745	14	25869699	-0.001687	0.00144	0.24138669908989568	0	NA	3897	1
cg10733787	10	115509704	-0.002557	0.002686	0.3411105766137374	0	NA	3855	1
cg10733898	7	123488136	7.62e-4	0.001529	0.6182268404363419	0	NA	3887	1
cg10733988	3	43256308	-0.001171	0.001044	0.2620123428147041	0	NA	3889	1
cg10734048	12	106916626	0.00203	0.002222	0.3609316084786231	0	NA	3896	1
cg10734102	2	225895015	-0.0011	0.001258	0.38189838021402894	0	NA	3893	1
cg10734164	8	145726283	-0.0017190000000000003	0.001798	0.33904076448492526	0	NA	3897	1
cg10734259	9	22103886	-2.37e-4	0.002017	0.9064628618980638	0	NA	3802	1
cg10734363	12	125524045	-0.001706	0.001558	0.2735194484419557	0	NA	3887	1
cg10734382	10	116454641	3.17e-4	0.001586	0.8415792059954792	0	NA	3895	1
cg10734393	2	106535325	-6.53e-4	7.42e-4	0.37883010658340127	0	NA	3897	1
cg10734415	5	132634425	-0.001879	8.27e-4	0.023082420751841012	0	NA	3895	1
cg10734781	8	19833012	-2.48e-4	0.002108	0.906347316282193	0	NA	3790	1
cg10734783	19	11750530	-8.400000000000001e-5	2.57e-4	0.7437826643575589	0	NA	3897	1
cg10734849	2	217215658	0.001489	0.001404	0.2888984065582171	0	NA	3897	1
cg10734892	8	27468923	-4.6900000000000007e-4	5.72e-4	0.4122559735395679	0	NA	3896	1
cg10734950	1	202778765	0.003	0.0038940000000000003	0.4410531507548155	0	NA	3894	1
cg10734972	14	95953793	3.65e-4	9.04e-4	0.6863884323955369	0	NA	3897	1
cg10735019	21	47346152	-3.6e-4	0.001236	0.7708508437849012	0	NA	3896	1
cg10735070	15	59413092	6.81e-4	0.00156	0.6624461001695385	0	NA	3897	1
cg10735091	7	101656397	0.0012	0.001027	0.2426245702811129	0	NA	3892	1
cg10735140	19	17496229	-6.52e-4	6.77e-4	0.3355112023586462	0	NA	3895	1
cg10735253	9	33466173	-2.67e-4	9.35e-4	0.7752139966094282	0	NA	3896	1
cg10735344	7	151629493	4.2399999999999995e-4	4.17e-4	0.3092549719796911	0	NA	3891	1
cg10735468	1	22033728	-3.75e-4	0.001252	0.7645427293136903	0	NA	3896	1
cg10735511	16	85247311	-2.22e-4	9.12e-4	0.8076792365565371	0	NA	3895	1
cg10735529	12	101801294	1.32e-4	3.18e-4	0.6780728429747436	0	NA	3894	1
cg10735621	13	24758522	0.00141	0.001092	0.19663128751740475	0	NA	3892	1
cg10735623	8	123888811	-4.6e-5	9.65e-4	0.9619805235635506	0	NA	3897	1
cg10735681	6	31192564	8.1e-5	7.31e-4	0.9117693043017767	0	NA	3896	1
cg10735689	18	21032577	-0.0014900000000000002	0.001639	0.3633021408868978	0	NA	3888	1
cg10736020	19	5874746	6.86e-4	8.549999999999999e-4	0.4223567835924214	0	NA	3896	1
cg10736139	2	85406323	-0.002126	9.72e-4	0.028724804067218404	0	NA	3894	1
cg10736407	2	101223558	0.004887	0.003383	0.1485770686033308	0	NA	3897	1
cg10736528	12	52772961	0.001087	9.65e-4	0.2599857246033416	0	NA	3895	1
cg10736577	22	24116866	-0.001564	7.99e-4	0.050294959751052123	0	NA	3888	1
cg10736692	10	79650490	-6.48e-4	7.58e-4	0.39261688254922394	0	NA	3895	1
cg10736791	14	97319190	7.36e-4	0.002154	0.7325842893499273	0	NA	3896	1
cg10736902	1	184836216	2.39e-4	9.4e-4	0.799298315875228	0	NA	3872	1
cg10736906	2	74701904	2e-5	8.32e-4	0.9808219296912161	0	NA	3897	1
cg10736914	1	178142356	5.87e-4	0.001268	0.6434118521775114	0	NA	3874	1
cg10736954	9	130306236	9e-6	0.001256	0.994282723251949	0	NA	3886	1
cg10737105	12	32555202	2.81e-4	0.001259	0.8233852916974372	0	NA	3886	1
cg10737367	18	9824957	-0.0027910000000000005	0.001482	0.059664348037272566	0	NA	3891	1
cg10737415	15	34190524	-2.49e-4	0.001132	0.8258986745108032	0	NA	3896	1
cg10737469	3	66492298	6.73e-4	8.21e-4	0.4123688840001273	0	NA	3893	1
cg10737511	15	52796163	-8.44e-4	0.0019470000000000002	0.6646607058366858	0	NA	3878	1
cg10737524	3	138582532	-0.001037	0.00105	0.32333925415271897	0	NA	3897	1
cg10737581	2	183418740	0.001287	0.001588	0.41767963719169	0	NA	3895	1
cg10737611	9	123696953	-0.001336	0.001143	0.2424625025111469	0	NA	3897	1
cg10737655	2	12454385	0.0018999999999999998	0.001413	0.1787361048358539	0	NA	3896	1
cg10737698	3	47934361	9.92e-4	0.001252	0.4281669612264118	0	NA	3896	1
cg10737760	5	131977800	-9.85e-4	0.001111	0.3753004019994319	0	NA	3896	1
cg10737898	1	22146710	0.002435	9.5e-4	0.010372486542276037	0	NA	3895	1
cg10737978	10	133998621	-0.001071	0.002139	0.6165813837877429	0	NA	3897	1
cg10737983	7	90940086	-0.001522	0.001845	0.4094100560721094	0	NA	3744	1
cg10738056	5	73631064	0.001183	7.12e-4	0.09660968685095424	0	NA	3897	1
cg10738137	2	113914823	1.2099999999999999e-4	2.29e-4	0.597232646390758	0	NA	3894	1
cg10738142	1	7998823	0.001402	0.002144	0.5131646942369705	0	NA	3894	1
cg10738175	6	137548831	-5.08e-4	0.001991	0.7986086632462266	0	NA	3754	1
cg10738205	1	45121902	7.64e-4	0.001097	0.4861502840770745	0	NA	3896	1
cg10738280	5	36459870	-2.0799999999999996e-4	0.00114	0.8552247714832658	0	NA	3888	1
cg10738340	9	137936115	-8.31e-4	0.002144	0.6983170400565787	0	NA	3897	1
cg10738385	1	156588144	-2.9e-5	9.46e-4	0.975544367155294	0	NA	3897	1
cg10738446	10	21436565	3.28e-4	0.002386	0.8906604370230803	0	NA	3788	1
cg10738549	16	87799588	-1.22e-4	2.86e-4	0.6696900562446719	0	NA	3797	1
cg10738563	10	134416922	6.1e-4	0.002202	0.7817640656478801	0	NA	3845	1
cg10738653	2	9515713	8.04e-4	9.72e-4	0.40814610026111076	0	NA	3894	1
cg10738683	2	205357452	-1.28e-4	0.001244	0.9180471865006118	0	NA	3897	1
cg10738714	15	91033215	-1.94e-4	9.97e-4	0.8457188245309436	0	NA	3897	1
cg10738717	16	6622517	0.002388	0.001452	0.10004652853278478	0	NA	3895	1
cg10738744	1	207489968	-0.001855	0.001336	0.16499304448728133	0	NA	3892	1
cg10738774	13	39402532	0.002355	0.00168	0.16097924567201738	0	NA	3804	1
cg10738856	15	25488350	0.001361	0.002216	0.5391032100976663	0	NA	3890	1
cg10738858	6	8137939	0.002105	0.002556	0.4101939172157405	0	NA	3894	1
cg10738873	7	75579540	0.002127	0.001624	0.19028750773710496	0	NA	3888	1
cg10738933	7	2288828	0.00144	0.002339	0.538127053730477	0	NA	3896	1
cg10739006	8	1261810	-2.85e-4	0.001178	0.8088301545654881	0	NA	3896	1
cg10739015	20	32278126	5.39e-4	6e-4	0.36900786666128343	0	NA	3897	1
cg10739071	11	94500965	-4.43e-4	7.67e-4	0.5635511115115779	0	NA	3894	1
cg10739104	8	110985917	0.001033	0.001335	0.4390592624034914	0	NA	3892	1
cg10739136	10	98270999	-0.001379	0.001454	0.34291661968926457	0	NA	3880	1
cg10739142	4	42393218	0.002391	0.0019349999999999999	0.21658537544570575	0	NA	3895	1
cg10739237	4	1612172	-0.001029	9.11e-4	0.2586751683844144	0	NA	3897	1
cg10739246	1	44819882	0.001129	5.99e-4	0.05945576269086446	0	NA	3897	1
cg10739399	17	74315397	-6.33e-4	0.001008	0.5300195374742642	0	NA	3895	1
cg10739553	9	21335250	3.2e-4	5.58e-4	0.5663219691087458	0	NA	3839	1
cg10739554	1	165601345	-5.95e-4	3.84e-4	0.12126657584728366	0	NA	3897	1
cg10739592	8	129962331	-2.5e-5	0.001335	0.9850592148152394	0	NA	3896	1
cg10739650	1	53769249	6.52e-4	8.07e-4	0.4191305305166337	0	NA	3897	1
cg10739691	9	128763946	5.5e-4	0.002019	0.7853051813211441	0	NA	3893	1
cg10739710	16	18882399	0.001721	9.79e-4	0.0787617619742892	0	NA	3894	1
cg10739778	8	119086131	5.71e-4	0.00133	0.6676879567466631	0	NA	3894	1
cg10739870	15	56921227	3.75e-4	0.001398	0.7885143229655996	0	NA	3885	1
cg10739979	17	57780847	-0.001507	9.68e-4	0.11951365917105265	0	NA	3894	1
cg10740050	5	158483589	0.00105	9.29e-4	0.25837191684020927	0	NA	3895	1
cg10740215	1	182558388	-4.5e-5	2.82e-4	0.873216292734811	0	NA	3877	1
cg10740245	17	76965471	0.001318	0.001502	0.3802169261683474	0	NA	3890	1
cg10740320	7	99011623	-8.6e-5	0.00159	0.9568650127792775	0	NA	3886	1
cg10740324	5	171301564	-3.0000000000000004e-5	8.86e-4	0.972988754258772	0	NA	3897	1
cg10740375	8	135695688	-0.001133	6.41e-4	0.0771360456944266	0	NA	3895	1
cg10740422	1	80365805	-0.001411	0.002361	0.5500880944346963	0	NA	3880	1
cg10740486	12	26270399	0.001157	0.001503	0.44142225020344666	0	NA	3897	1
cg10740493	5	116199543	-0.001452	0.00147	0.32327260110757255	0	NA	3897	1
cg10740500	10	99225691	-0.002311	7.52e-4	0.0021182029701045393	0	NA	3893	1
cg10740663	13	92003410	-0.001056	0.001601	0.5095184126235006	0	NA	3886	1
cg10740729	19	55600358	-1.9e-5	8.89e-4	0.9829486472134076	0	NA	3896	1
cg10740793	14	24736916	4.13e-4	8.82e-4	0.6396029824395486	0	NA	3886	1
cg10740819	4	11415958	0.001117	9.4e-4	0.23471607568040545	0	NA	3895	1
cg10740877	7	30690332	-0.001392	8.4e-4	0.09749059620220801	0	NA	3892	1
cg10740944	5	134367807	-0.00116	0.001406	0.4093514013353736	0	NA	3895	1
cg10740958	9	117353634	2.5e-4	5.96e-4	0.674877726278668	0	NA	3886	1
cg10741154	11	36385032	-9.689999999999999e-4	7.84e-4	0.21646994278134202	0	NA	3896	1
cg10741198	11	47877919	0.001176	0.001168	0.3140071919160008	0	NA	3897	1
cg10741323	1	189635661	-0.001036	0.001496	0.488614993197741	0	NA	3845	1
cg10741442	8	32504229	-7.21e-4	0.00176	0.6820560434238928	0	NA	3894	1
cg10741463	1	18020474	1.96e-4	8.49e-4	0.8174236948303193	0	NA	3897	1
cg10741617	14	59798781	8.67e-4	0.001104	0.43226240449412867	0	NA	3894	1
cg10741696	8	126200916	-0.001364	0.002792	0.6251683335815947	0	NA	3897	1
cg10741776	14	91140725	0.00116	0.001111	0.29643708556181214	0	NA	3896	1
cg10741887	17	70710636	0.001732	0.001107	0.11767931464352761	0	NA	3897	1
cg10741934	7	2249382	-0.001246	0.001269	0.3261611907551906	0	NA	3892	1
cg10742003	7	45630150	-9.19e-4	0.001024	0.3694730084432348	0	NA	3828	1
cg10742006	18	10555966	2.88e-4	0.001013	0.7761773847057571	0	NA	3890	1
cg10742075	10	71959018	0.0029970000000000005	0.00162	0.06431354959122736	0	NA	3867	1
cg10742138	17	75027581	-0.00144	0.001038	0.16535541258355388	0	NA	3897	1
cg10742198	1	224240653	-3.7e-4	8.78e-4	0.6734540385257122	0	NA	3896	1
cg10742204	9	138712631	-8.64e-4	0.001132	0.44531378813784384	0	NA	3895	1
cg10742317	19	37960316	-4.29e-4	2.47e-4	0.08241504474480346	0	NA	3886	1
cg10742370	8	6282275	1.6900000000000002e-4	7.76e-4	0.8275977970845119	0	NA	3896	1
cg10742382	5	87989866	-0.001427	0.001181	0.22693263731001315	0	NA	3895	1
cg10742446	4	123929846	0.0020830000000000002	0.001552	0.17955087377913972	0	NA	3892	1
cg10742620	15	68117656	1.84e-4	6.28e-4	0.769527020234439	0	NA	3891	1
cg10742629	4	12680781	8.29e-4	0.002024	0.6821104167162408	0	NA	3894	1
cg10742682	5	149176951	-1.17e-4	0.001717	0.9456725106373752	0	NA	3887	1
cg10742695	5	140749797	-5.54e-4	0.001675	0.7408361499917435	0	NA	3895	1
cg10742903	2	171035896	-0.001964	0.001467	0.18064014149423788	0	NA	3890	1
cg10742961	11	47006770	0.001032	8.89e-4	0.24570091510513523	0	NA	3894	1
cg10743026	9	4666751	2.2e-5	6.55e-4	0.9732058619270729	0	NA	3892	1
cg10743127	6	150260135	-1.6e-5	2.06e-4	0.9380906357565356	0	NA	3894	1
cg10743359	1	145412588	-0.002019	0.002003	0.3134602144784752	0	NA	3893	1
cg10743363	10	120116655	1.69e-4	0.001001	0.8659294410520322	0	NA	3894	1
cg10743367	16	7472749	0.002807	0.001633	0.0856285339389723	0	NA	3897	1
cg10743505	9	34990209	-6.51e-4	4.01e-4	0.10449508144658068	0	NA	3871	1
cg10743517	16	19716531	2.8e-4	8.33e-4	0.7367694780850637	0	NA	3897	1
cg10743536	17	39814256	6.13e-4	7.33e-4	0.40299221483875636	0	NA	3897	1
cg10743544	12	50067424	0.0014929999999999998	8.22e-4	0.06932410414216097	0	NA	3894	1
cg10743564	9	33001898	-8.900000000000001e-5	1.94e-4	0.6464044489610536	0	NA	3896	1
cg10743727	19	57494662	9.49e-4	0.003457	0.7836885122595857	0	NA	3896	1
cg10743858	5	168218017	1.33e-4	0.001316	0.9194997906398561	0	NA	3895	1
cg10743952	8	143496924	8.119999999999999e-4	0.00113	0.4723972309801712	0	NA	3897	1
cg10744157	1	228527511	-0.001974	0.001009	0.0504189387867865	0	NA	3897	1
cg10744178	15	77255996	2e-6	7.56e-4	0.9978891967457315	0	NA	3896	1
cg10744318	20	422810	0.001766	0.001105	0.11000068851582039	0	NA	3892	1
cg10744327	2	9906056	-5.66e-4	0.001068	0.5961378986670551	0	NA	3897	1
cg10744331	2	101498270	0.00142	9.86e-4	0.14982149450449425	0	NA	3897	1
cg10744426	6	43736827	2e-5	8.47e-4	0.9811615012518452	0	NA	3892	1
cg10744486	9	139062152	-0.0014950000000000002	0.002052	0.4662723807992805	0	NA	3897	1
cg10744590	17	38780271	-0.001959	0.001422	0.16831535090430885	0	NA	3894	1
cg10744663	11	89225002	3.22e-4	0.002768	0.9073914227361651	0	NA	3820	1
cg10744805	10	64262977	0.001474	0.001033	0.15360528828292394	0	NA	3896	1
cg10744903	20	5900389	-0.001323	0.001343	0.3245710402740991	0	NA	3893	1
cg10745039	8	90409847	-0.001204	0.001253	0.33660554097539885	0	NA	3895	1
cg10745045	13	34015130	7.21e-4	7.42e-4	0.33120075572390556	0	NA	3897	1
cg10745242	6	54667780	0.001528	0.002885	0.5963642955789998	0	NA	3878	1
cg10745413	15	78374796	0.001157	5.41e-4	0.03246547057737307	0	NA	3889	1
cg10745532	10	7830659	-8.1e-5	1.98e-4	0.6824729474994817	0	NA	3889	1
cg10745620	3	128484039	0.0016289999999999998	0.001488	0.2736226429057071	0	NA	3838	1
cg10745637	4	87858497	-0.005588	0.00172	0.0011587777275489997	0	NA	3895	1
cg10745669	1	214470760	-0.001265	0.001428	0.37569602247638073	0	NA	3895	1
cg10745724	3	47009541	-5.19e-4	0.001135	0.6474779081019292	0	NA	3896	1
cg10745782	15	66817197	-4.29e-4	7.05e-4	0.5428488524233877	0	NA	3896	1
cg10745845	3	170874228	0.002222	0.001089	0.041310099818325056	0	NA	3891	1
cg10746029	1	24069431	-1.2e-4	4.9e-4	0.8065354419208894	0	NA	3878	1
cg10746084	6	169654126	-8.39e-4	0.001277	0.5111753777450604	0	NA	3892	1
cg10746132	19	54621523	-0.001502	9.94e-4	0.13077153468848304	0	NA	3893	1
cg10746244	22	45044961	-5.05e-4	0.001185	0.6699910162546365	0	NA	3896	1
cg10746326	5	150576234	-0.001165	0.001403	0.40633329194491924	0	NA	3896	1
cg10746389	18	33282229	-0.001185	0.001181	0.31567419319605605	0	NA	3897	1
cg10746396	15	101932741	2.99e-4	5.73e-4	0.6017991386693944	0	NA	3896	1
cg10746467	4	178375849	0.001025	0.001074	0.3398932673291873	0	NA	3895	1
cg10746530	20	21551845	6.41e-4	7e-4	0.3598167702342204	0	NA	3890	1
cg10746580	1	212210209	5.9e-4	7.02e-4	0.4006528513547936	0	NA	3873	1
cg10746770	2	240684101	0.001082	0.002823	0.7015120197150386	0	NA	3897	1
cg10746788	7	124777718	0.00296	0.001506	0.04935969719529033	0	NA	3888	1
cg10746824	1	222713615	0.001164	0.001667	0.4850143920704664	0	NA	3896	1
cg10746943	1	29776968	1.9800000000000002e-4	0.00172	0.908352956852138	0	NA	3895	1
cg10746946	8	10916492	4.68e-4	0.001624	0.7732109935017839	0	NA	3897	1
cg10747028	12	30872422	-1.93e-4	0.0018179999999999997	0.9154549181421596	0	NA	3784	1
cg10747078	18	33982957	-5.4e-4	9.65e-4	0.5757622027670213	0	NA	3886	1
cg10747128	21	44891569	-1.41e-4	7.07e-4	0.8419230872581476	0	NA	3894	1
cg10747150	11	65074123	0.0012869999999999997	7.18e-4	0.07305625273882223	0	NA	3891	1
cg10747242	21	45033804	-9.88e-4	8.76e-4	0.25938163361579136	0	NA	3897	1
cg10747310	17	3917677	0.001895	0.001618	0.24151879269298768	0	NA	3896	1
cg10747333	6	21223264	8.28e-4	0.001009	0.4118659029764775	0	NA	3896	1
cg10747341	13	33338217	0.00147	0.0015	0.32708611865538467	0	NA	3868	1
cg10747656	6	159050738	6.79e-4	7.16e-4	0.3429645251258738	0	NA	3897	1
cg10747703	2	60925371	2.07e-4	0.001348	0.877956022980821	0	NA	3886	1
cg10747754	2	27172737	4.75e-4	0.001128	0.6736825794401735	0	NA	3897	1
cg10747815	6	170604217	-3.48e-4	5.69e-4	0.5408029033228161	0	NA	3897	1
cg10747858	5	178720515	1.46e-4	8.06e-4	0.8562565587937393	0	NA	3897	1
cg10747925	2	240656611	-4.95e-4	0.001181	0.675116504435195	0	NA	3895	1
cg10747963	6	134503868	-0.001165	0.001077	0.2793820975158677	0	NA	3893	1
cg10747979	8	131577805	-7.42e-4	0.001467	0.6130011743391102	0	NA	3894	1
cg10748220	1	87827958	-3.05e-4	0.001263	0.8091765134256638	0	NA	3892	1
cg10748339	1	247253429	9.010000000000001e-4	0.001296	0.4869199158154526	0	NA	3897	1
cg10748351	9	84204292	-9.23e-4	0.001296	0.4763462876683793	0	NA	3885	1
cg10748356	1	247391252	-0.0048	0.002118	0.023433697424836503	0	NA	3894	1
cg10748378	22	32058292	-3.18e-4	1.81e-4	0.07893381959673236	0	NA	3825	1
cg10748419	17	78147162	-1.14e-4	0.001895	0.952029548273665	0	NA	3897	1
cg10748566	1	194014791	-0.0012	0.001437	0.4036765688965674	0	NA	3895	1
cg10748669	1	63544720	0.001062	0.001531	0.48789277705438266	0	NA	3888	1
cg10748688	16	58537630	6.03e-4	8.18e-4	0.4610227359830254	0	NA	3897	1
cg10748738	17	42181851	-2.6e-4	9.11e-4	0.7753372030073175	0	NA	3897	1
cg10748799	17	8028028	1.28e-4	4.37e-4	0.769593866126431	0	NA	3890	1
cg10748874	10	62157285	3.93e-4	0.001206	0.7445222249889134	0	NA	3890	1
cg10748876	2	20813274	3.72e-4	9.44e-4	0.693530985882433	0	NA	3897	1
cg10748900	8	17862523	3.08e-4	0.001012	0.7608629122137155	0	NA	3895	1
cg10749109	18	5540616	7.64e-4	9.2e-4	0.40629300672451235	0	NA	3897	1
cg10749381	12	9103184	-5.44e-4	4.03e-4	0.1770557835594905	0	NA	3882	1
cg10749585	7	80253343	4.66e-4	0.001187	0.6946250212978815	0	NA	3895	1
cg10749624	20	13758176	-0.002071	0.001592	0.19329973938191908	0	NA	3895	1
cg10749657	19	38538419	9.2e-5	8.31e-4	0.9118463254214679	0	NA	3893	1
cg10749662	7	97687502	4.64e-4	0.001774	0.7936639197055255	0	NA	3893	1
cg10749893	1	20119554	4.54e-4	7.98e-4	0.5694088671364707	0	NA	3896	1
cg10750063	13	100431032	3.51e-4	0.001032	0.7337689628772679	0	NA	3893	1
cg10750193	11	109762972	-3.27e-4	9.35e-4	0.72653937032311	0	NA	3895	1
cg10750368	12	25403909	-1.53e-4	3.05e-4	0.6159212383715964	0	NA	3894	1
cg10750595	22	38038666	-2.33e-4	7.82e-4	0.7657382998600952	0	NA	3895	1
cg10750619	1	192757598	0.002963	0.001124	0.008385982288991118	0	NA	3896	1
cg10750623	22	21320992	9.07e-4	7.17e-4	0.20587382768715273	0	NA	3896	1
cg10750639	6	138147172	-0.001998	9.06e-4	0.02743318917399798	0	NA	3886	1
cg10750730	14	90067476	-9.13e-4	0.001945	0.638777502074775	0	NA	3894	1
cg10750742	8	53315093	0.001365	9.14e-4	0.13532323963275436	0	NA	3896	1
cg10750832	17	76609596	7.87e-4	7.45e-4	0.29079653991464577	0	NA	3894	1
cg10750859	4	152622689	-1.43e-4	9.2e-4	0.8764785648178207	0	NA	3894	1
cg10750871	3	55214728	9.759999999999999e-4	0.002339	0.6764792188346203	0	NA	3831	1
cg10750912	8	58550716	0.001216	0.00182	0.5040494211054732	0	NA	3889	1
cg10750929	12	31747831	-1.67e-4	0.001372	0.9031206809429175	0	NA	3897	1
cg10751049	19	35251194	1.8800000000000002e-4	0.001118	0.8664594346663201	0	NA	3896	1
cg10751096	1	36637948	2.47e-4	8.5e-4	0.7713662588678707	0	NA	3896	1
cg10751131	1	113258048	5e-5	2.77e-4	0.8567558035365234	0	NA	3889	1
cg10751207	18	77116201	-8.57e-4	0.001146	0.45456964226141156	0	NA	3894	1
cg10751316	20	57557998	-2.29e-4	9.520000000000002e-4	0.8099068376571756	0	NA	3897	1
cg10751388	1	233350872	-0.001158	0.001232	0.3472508696541031	0	NA	3893	1
cg10751470	16	70748549	-8.96e-4	0.00129	0.48732253439999734	0	NA	3895	1
cg10751530	4	8270523	-0.001696	7.84e-4	0.030520779888405188	0	NA	3894	1
cg10751537	1	161137858	2.11e-4	7.05e-4	0.7647181887561834	0	NA	3895	1
cg10751592	4	185139434	2.39e-4	0.001132	0.832785252194435	0	NA	3888	1
cg10751631	4	165409473	0.001848	0.002701	0.49385453917470123	0	NA	3895	1
cg10751740	9	125659806	9.83e-4	0.0012310000000000003	0.4245584815144263	0	NA	3895	1
cg10751900	1	43778909	-4.09e-4	7.72e-4	0.5962556351459529	0	NA	3897	1
cg10752185	9	38245425	-8.31e-4	0.001052	0.4295721808825046	0	NA	3895	1
cg10752253	2	80703467	-0.002683	0.001459	0.06592536867718644	0	NA	3892	1
cg10752363	13	70432207	-7.680000000000001e-4	0.002207	0.7278524337192585	0	NA	3808	1
cg10752494	5	177984651	-8.19e-4	8.3e-4	0.3237666887716677	0	NA	3883	1
cg10752589	3	139076067	0.001491	0.001123	0.18427932303330066	0	NA	3893	1
cg10752774	22	45324659	-9.89e-4	9.48e-4	0.2968330101146116	0	NA	3891	1
cg10752869	15	37392080	-4.65e-4	0.001151	0.686215274718916	0	NA	3892	1
cg10752891	9	5768904	-0.002968	0.002764	0.28290960519063596	0	NA	3893	1
cg10752913	8	128517866	-8.05e-4	0.001128	0.4754420961264855	0	NA	3879	1
cg10752972	15	41785858	6e-5	3.97e-4	0.8798704058354053	0	NA	3893	1
cg10753065	7	10062707	-0.001695	0.00169	0.3158808464417172	0	NA	3876	1
cg10753176	6	3248846	7.8e-4	8.54e-4	0.36105904745973544	0	NA	3897	1
cg10753375	1	236005962	0.001057	0.001268	0.4045085595111279	0	NA	3894	1
cg10753443	2	219745020	-4.69e-4	3.49e-4	0.17900027988286998	0	NA	3710	1
cg10753594	13	20558743	-3.97e-4	0.001011	0.6945554642740015	0	NA	3895	1
cg10753638	21	41884675	-0.001253	0.001207	0.2992183719842037	0	NA	3886	1
cg10753702	6	35024546	-3.25e-4	6.97e-4	0.6410121764364545	0	NA	3897	1
cg10753817	21	36004975	0.001119	0.001159	0.33430069931071504	0	NA	3893	1
cg10754121	6	37596771	5.83e-4	0.001188	0.6236098275228916	0	NA	3887	1
cg10754187	7	27317338	1.74e-4	0.001093	0.8735153403588027	0	NA	3897	1
cg10754204	3	126749758	-4.35e-4	7.34e-4	0.5534200607753107	0	NA	3897	1
cg10754432	15	43508676	0.001189	8.19e-4	0.1465654424636558	0	NA	3888	1
cg10754528	6	86159231	6.3e-5	8.49e-4	0.940847309572136	0	NA	3885	1
cg10754584	8	119863633	0.001726	0.001241	0.16428187915231907	0	NA	3896	1
cg10754620	7	18547588	-1.86e-4	0.001636	0.9094820087465553	0	NA	3823	1
cg10754646	11	41453445	2.97e-4	0.002881	0.9178921724284503	0	NA	3896	1
cg10754779	3	197495256	-1.37e-4	0.001373	0.9205177953138441	0	NA	3897	1
cg10754796	8	101471143	0.001046	0.001203	0.38457757106707324	0	NA	3890	1
cg10754910	7	51111835	-0.002208	0.002188	0.31290712868952103	0	NA	3825	1
cg10754926	16	50337629	1.33e-4	0.001093	0.9031497286756335	0	NA	3896	1
cg10755263	10	80326162	0.001484	9.83e-4	0.13112910687553012	0	NA	3895	1
cg10755319	9	35072828	-2.76e-4	2.49e-4	0.2676745424312674	0	NA	3892	1
cg10755354	12	24856908	-5.91e-4	8.86e-4	0.5047447380433286	0	NA	3897	1
cg10755380	7	6228235	-1.13e-4	8.71e-4	0.8967753502441037	0	NA	3897	1
cg10755567	3	171660662	-0.001016	0.001095	0.35348337004382874	0	NA	3888	1
cg10755653	14	74098383	3.22e-4	0.001289	0.8027373399020956	0	NA	3894	1
cg10755847	12	20848016	-0.001846	0.0019120000000000003	0.33430386217678876	0	NA	3853	1
cg10756110	2	173599628	2.77e-4	9.81e-4	0.7776637002523847	0	NA	3897	1
cg10756416	10	65734563	1.48e-4	0.001018	0.884408403886272	0	NA	3897	1
cg10756554	11	9628935	-4.34e-4	6.79e-4	0.5227089260363509	0	NA	3896	1
cg10756593	10	104591244	-1.5e-4	8.3e-4	0.8565850897714262	0	NA	3891	1
cg10756618	3	126627942	-0.002572	9.96e-4	0.00981358914815648	0	NA	3897	1
cg10756696	19	1217643	6.4e-5	0.001149	0.9555803141661107	0	NA	3896	1
cg10756715	1	1551525	-2.48e-4	4.2e-4	0.5548714436957323	0	NA	3875	1
cg10756719	4	85301585	1.89e-4	0.00397	0.9620294110062478	0	NA	3897	1
cg10756881	22	40465863	4.33e-4	9.9e-4	0.6618403271750377	0	NA	3893	1
cg10756982	9	36598003	-8.74e-4	0.001049	0.40474634900634143	0	NA	3897	1
cg10757080	3	39336300	3.18e-4	9.16e-4	0.7284699386283566	0	NA	3897	1
cg10757159	9	28774956	5e-6	0.002347	0.9983002046074392	0	NA	3791	1
cg10757309	15	58027276	-8.590000000000001e-4	0.001176	0.46511994548450686	0	NA	3896	1
cg10757433	9	90220900	-0.001239	0.001632	0.44773820351702726	0	NA	3889	1
cg10757462	20	35113005	0.002264	0.001205	0.0602665928367738	0	NA	3887	1
cg10757709	6	491347	-0.002637	0.001457	0.07031388302749206	0	NA	3881	1
cg10757760	2	127893054	9.56e-4	0.001465	0.5140401560553121	0	NA	3891	1
cg10757780	9	133960730	9.5e-5	8.42e-4	0.9101680266048664	0	NA	3895	1
cg10757964	6	162545403	-0.001176	0.001316	0.3715268360765122	0	NA	3875	1
cg10757984	1	110814616	-9.7e-5	9.01e-4	0.914266861928901	0	NA	3781	1
cg10757986	8	119891645	4.4e-5	0.002623	0.9866163651207304	0	NA	3846	1
cg10758037	6	31865584	3.01e-4	3.89e-4	0.4390615402536212	0	NA	3841	1
cg10758045	8	5366798	-0.001256	0.001107	0.2565437862198063	0	NA	3897	1
cg10758229	21	16793973	4.68e-4	9.049999999999999e-4	0.6050674567063754	0	NA	3897	1
cg10758260	13	24242176	-3.58e-4	0.001055	0.7343562544237756	0	NA	3894	1
cg10758328	19	6502761	-7.07e-4	0.001181	0.5494094970664527	0	NA	3897	1
cg10758570	1	22857456	0.001336	9.11e-4	0.14250659298054488	0	NA	3892	1
cg10758584	11	15665218	0.002328	0.001382	0.09208214531419676	0	NA	3897	1
cg10758592	4	53532056	0.003186	0.00127	0.012118958374824887	0	NA	3895	1
cg10758667	3	134100875	1.45e-4	8.76e-4	0.8685306842318157	0	NA	3895	1
cg10758716	13	99184827	0.001194	8.24e-4	0.14732944879883558	0	NA	3892	1
cg10758760	7	2732273	-0.002105	0.001005	0.03621302814852849	0	NA	3896	1
cg10758783	19	5582317	-0.001002	8.429999999999999e-4	0.23459234433531387	0	NA	3897	1
cg10758820	6	170477675	-3.58e-4	0.002037	0.8604914129540788	0	NA	3897	1
cg10758848	7	95865929	-0.001536	8.509999999999999e-4	0.07108479613633628	0	NA	3896	1
cg10758889	20	46080538	0.00139	0.001263	0.27109071248645633	0	NA	3894	1
cg10758986	16	56312736	-8.78e-4	0.001427	0.5383719332604131	0	NA	3895	1
cg10759025	6	87567456	-0.002414	0.00201	0.22975313121530913	0	NA	3897	1
cg10759123	2	70485305	2.2899999999999998e-4	2.3e-4	0.31941917522095403	0	NA	3896	1
cg10759274	10	1602944	-0.001655	0.00204	0.4172080449620467	0	NA	3897	1
cg10759459	11	65397877	-0.0014	6.96e-4	0.044273276760614835	0	NA	3897	1
cg10759532	1	10981170	-0.002029	0.002001	0.3105860908030565	0	NA	3889	1
cg10759565	11	66727257	3.4e-5	0.003009	0.9909845470902523	0	NA	3813	1
cg10759755	11	60636552	2.36e-4	6.81e-4	0.7289300215792583	0	NA	3893	1
cg10759796	2	42802828	5.56e-4	0.001272	0.6620338102660543	0	NA	3893	1
cg10759809	11	70002884	4.96e-4	0.001829	0.7862476411412025	0	NA	3897	1
cg10760040	17	44983068	7.04e-4	0.001655	0.6705614008639202	0	NA	3893	1
cg10760361	5	131838268	-3.75e-4	8.72e-4	0.6671622732997974	0	NA	3887	1
cg10760539	7	31505908	-0.00156	0.00368	0.6716292312632506	0	NA	3897	1
cg10760570	1	43164440	7.4e-5	9.22e-4	0.9360302293895655	0	NA	3896	1
cg10760658	19	41886161	7.86e-4	9.28e-4	0.3970047316359928	0	NA	3897	1
cg10760704	11	45773828	0.0014449999999999999	0.00155	0.3512031742655017	0	NA	3890	1
cg10760898	19	3162628	5.88e-4	0.001312	0.6540299839524861	0	NA	3894	1
cg10760941	2	201593025	-9.66e-4	9.74e-4	0.32130171004666147	0	NA	3896	1
cg10760958	15	96955345	4.57e-4	0.001561	0.7697048015404335	0	NA	3891	1
cg10760975	2	110098477	-3.25e-4	0.001188	0.7844158417429862	0	NA	3895	1
cg10761001	13	48612261	-1.77e-4	2.62e-4	0.49931209418709993	0	NA	3890	1
cg10761073	15	51060014	1.14e-4	7.11e-4	0.8726151787111948	0	NA	3891	1
cg10761077	3	193665086	0.004739	0.002484	0.056415779903251945	0	NA	3896	1
cg10761100	17	70974552	2.6e-4	0.001073	0.8085389764876553	0	NA	3896	1
cg10761295	5	135701243	-4.8e-5	0.001772	0.9783895170559044	0	NA	3896	1
cg10761479	1	33203135	-4.76e-4	7.05e-4	0.49956312374693357	0	NA	3895	1
cg10761513	11	19263294	2.13e-4	2.36e-4	0.36676882301777736	0	NA	3849	1
cg10761523	3	188155920	-2.66e-4	0.001159	0.8184739505795671	0	NA	3896	1
cg10761553	22	32970518	-4.01e-4	8.53e-4	0.6382796377712951	0	NA	3895	1
cg10761928	5	177026710	-1.31e-4	2.15e-4	0.5423240659046835	0	NA	3895	1
cg10761987	10	61935125	6.14e-4	9.45e-4	0.5158631211494435	0	NA	3893	1
cg10762064	3	194688415	-8.78e-4	8.39e-4	0.29533767005668704	0	NA	3893	1
cg10762162	16	57804215	-7.05e-4	8.649999999999999e-4	0.415055766703687	0	NA	3895	1
cg10762537	10	116685092	-0.001632	0.002078	0.4322363432417005	0	NA	3895	1
cg10762558	2	84071908	-0.001874	0.0020830000000000002	0.3682991156394931	0	NA	3804	1
cg10762589	15	85874262	-2.27e-4	5.38e-4	0.6730738597334145	0	NA	3895	1
cg10762652	7	3477113	-0.003335	0.001633	0.04112638995352261	0	NA	3867	1
cg10762675	1	101062430	4.23e-4	0.00111	0.7031430852478682	0	NA	3895	1
cg10762744	18	46156538	-3.95e-4	9.68e-4	0.683231203127512	0	NA	3896	1
cg10762816	6	49497444	7.8e-4	0.001001	0.4358496717266866	0	NA	3897	1
cg10762817	9	99327874	-0.002368	0.001004	0.018345710185156097	0	NA	3893	1
cg10762958	1	14064910	-3.75e-4	0.001059	0.7232582101529701	0	NA	3896	1
cg10763065	22	43899608	-0.001113	0.001617	0.4912565227833165	0	NA	3897	1
cg10763119	15	102151102	6e-5	0.001058	0.9547755905845873	0	NA	3895	1
cg10763207	2	129248977	8.97e-4	9.29e-4	0.3342672226528951	0	NA	3895	1
cg10763218	11	82904066	8.03e-4	4.13e-4	0.05185808823263978	0	NA	3885	1
cg10763357	11	123844750	-0.001704	0.001339	0.20316304129828597	0	NA	3896	1
cg10763369	15	77925701	-2.86e-4	1.92e-4	0.1363338269705383	0	NA	3840	1
cg10763406	3	12549295	6.19e-4	0.001107	0.5760464388064467	0	NA	3892	1
cg10763508	17	77044480	-0.002733	0.001097	0.012726226515283174	0	NA	3892	1
cg10763547	17	4835504	0.002644	0.00288	0.3585897813805052	0	NA	3876	1
cg10763737	22	24737582	8.43e-4	9.14e-4	0.3563619586469191	0	NA	3896	1
cg10763807	5	19886875	-2.32e-4	0.001449	0.8727940923247435	0	NA	3897	1
cg10763814	10	134296203	-0.00157	0.001578	0.319770169028009	0	NA	3897	1
cg10763836	2	113952531	0.001925	0.001199	0.10838280449624771	0	NA	3897	1
cg10763878	10	26726949	2.57e-4	2.32e-4	0.2679660750846558	0	NA	3894	1
cg10763922	21	40797839	0.001589	9.61e-4	0.09823200278586136	0	NA	3894	1
cg10764013	8	42358746	-9.74e-4	0.001404	0.48785017253963536	0	NA	3894	1
cg10764055	1	184618822	2.2e-4	0.001047	0.8335707660961258	0	NA	3892	1
cg10764214	7	26253987	2.12e-4	7.64e-4	0.7814062548861289	0	NA	3895	1
cg10764219	8	135839138	-0.002003	0.001499	0.18147601996394058	0	NA	3883	1
cg10764236	18	286625	-0.001309	0.002561	0.6092611048566638	0	NA	3875	1
cg10764559	11	12419531	-1.37e-4	0.003342	0.9673011438333615	0	NA	3897	1
cg10764574	20	60884293	5.14e-4	0.001182	0.6636668262132678	0	NA	3894	1
cg10764626	3	12972314	-3.55e-4	8e-4	0.6572233415385587	0	NA	3887	1
cg10764701	22	17586723	-4.6e-4	0.001001	0.6458461045732573	0	NA	3895	1
cg10764722	1	176019491	-0.002149	0.001548	0.16506309479890777	0	NA	3862	1
cg10764756	11	126337070	-0.001015	0.00112	0.3648035436769886	0	NA	3886	1
cg10764984	3	156884708	-0.001371	9.98e-4	0.16952008644155578	0	NA	3897	1
cg10765019	7	26365264	-4.67e-4	9.67e-4	0.6291405273468171	0	NA	3889	1
cg10765083	4	72052068	1.61e-4	6.62e-4	0.8078485946348292	0	NA	3892	1
cg10765180	15	64359933	8.3e-5	3.09e-4	0.7882310365715463	0	NA	3897	1
cg10765210	1	3358987	0.001431	0.001251	0.2526713773303819	0	NA	3896	1
cg10765318	3	56909155	-6.15e-4	9.91e-4	0.5348725355753908	0	NA	3888	1
cg10765427	19	17005225	-7.71e-4	9.87e-4	0.43471132791039435	0	NA	3897	1
cg10765495	14	24836491	-8.5e-5	4.22e-4	0.8403687698354358	0	NA	3897	1
cg10765521	10	75579647	4.09e-4	0.001504	0.7856670090278198	0	NA	3892	1
cg10765722	12	132325085	-3.7700000000000006e-4	7.37e-4	0.6089777170248643	0	NA	3891	1
cg10765777	11	11138882	-0.001091	8.3e-4	0.18869217988600498	0	NA	3895	1
cg10765947	1	111044968	0.0014610000000000003	0.001564	0.35023001882961274	0	NA	3892	1
cg10765973	14	93930820	0.001773	0.00158	0.26179786050101045	0	NA	3894	1
cg10766007	16	75077059	-2.2099999999999998e-4	8.649999999999999e-4	0.7983436395291843	0	NA	3894	1
cg10766179	12	122188156	6.77e-4	8.02e-4	0.39859137295999314	0	NA	3891	1
cg10766285	16	54404836	-2.9e-4	2.34e-4	0.21522840705784776	0	NA	3889	1
cg10766341	17	73086902	-9.84e-4	0.001029	0.3389367406941375	0	NA	3896	1
cg10766355	15	26911870	0.00129	0.0015	0.3897890425036168	0	NA	3894	1
cg10766357	22	24827114	0.001252	7.86e-4	0.1111881643163664	0	NA	3896	1
cg10766367	7	128695399	-3.1e-4	3.56e-4	0.3838707285752172	0	NA	3859	1
cg10766380	1	221928176	-0.001702	9.31e-4	0.06752827553341084	0	NA	3894	1
cg10766396	2	227710453	-0.00225	0.0016989999999999998	0.18540063635777404	0	NA	3890	1
cg10766588	3	133246529	-0.0018180000000000002	0.001761	0.3018997695142497	0	NA	3875	1
cg10766599	15	70268721	6.8e-5	0.002765	0.9803795003934188	0	NA	3887	1
cg10766613	3	48730850	0.00248	0.001183	0.036049809357982854	0	NA	3894	1
cg10766755	6	7401455	8.27e-4	9.51e-4	0.3845130594110389	0	NA	3896	1
cg10766876	2	98897033	0.003757	0.003835	0.32725347491698037	0	NA	3896	1
cg10766950	4	189092657	0.001093	0.001254	0.38342071213601064	0	NA	3894	1
cg10766966	7	128337381	2.93e-4	0.001527	0.8478365938967445	0	NA	3894	1
cg10766972	15	65058448	0.001173	8.509999999999999e-4	0.16808649543562865	0	NA	3894	1
cg10767260	5	11797401	5.87e-4	0.002588	0.820566764029826	0	NA	3893	1
cg10767365	15	61520097	-2.03e-4	2.74e-4	0.45876868173129987	0	NA	3897	1
cg10767661	16	26776536	-5.92e-4	0.003256	0.8557254153200716	0	NA	3894	1
cg10767677	12	110006478	-8.280000000000001e-4	0.001512	0.5839535077447899	0	NA	3892	1
cg10767869	3	30737804	6.51e-4	8.4e-4	0.43833965958675486	0	NA	3895	1
cg10767943	1	15193943	0.003472	0.0034670000000000005	0.3166130857595451	0	NA	3891	1
cg10767970	13	45431256	1.22e-4	0.00102	0.9047938064069279	0	NA	3897	1
cg10768013	6	35980509	6.57e-4	0.001205	0.5855965678944404	0	NA	3895	1
cg10768055	18	9506245	0.001387	7.28e-4	0.056751508027227095	0	NA	3892	1
cg10768113	8	145242612	0.001805	0.001159	0.11938099189077975	0	NA	3890	1
cg10768150	5	16616327	-0.001227	5.39e-4	0.02281981656983293	0	NA	3891	1
cg10768363	11	56289787	-0.002367	0.001458	0.10449179315562478	0	NA	3889	1
cg10768409	10	25350236	-4.96e-4	8.53e-4	0.5609189211148506	0	NA	3892	1
cg10768507	17	25824190	0.001751	0.001063	0.09951184086028494	0	NA	3896	1
cg10768565	17	36500591	-0.0012979999999999999	0.001085	0.2315742955309114	0	NA	3892	1
cg10768576	14	77704109	-0.001382	0.00122	0.2573037602073049	0	NA	3897	1
cg10768615	5	82767562	2.1899999999999998e-4	3.04e-4	0.4712819896300787	0	NA	3897	1
cg10768705	6	12441216	-9.92e-4	0.00133	0.45574917429445216	0	NA	3894	1
cg10768759	11	70492215	-6.01e-4	0.001367	0.6601914426080104	0	NA	3895	1
cg10768809	10	91424967	-1.23e-4	0.001015	0.903546670265359	0	NA	3896	1
cg10768838	2	101753403	-4.1e-5	7.57e-4	0.956806763091382	0	NA	3897	1
cg10768883	5	156914541	-0.002467	0.001089	0.02348930413753217	0	NA	3894	1
cg10769018	5	132113139	-4e-4	2.51e-4	0.11101993999209664	0	NA	3805	1
cg10769036	6	134466956	-0.002563	0.00118	0.02985310614662192	0	NA	3891	1
cg10769057	19	34950976	7.879999999999999e-4	7.31e-4	0.2810447451198503	0	NA	3897	1
cg10769072	19	14725000	4.79e-4	6.06e-4	0.4292772464945161	0	NA	3897	1
cg10769093	19	32854504	4.8200000000000006e-4	0.001832	0.7924731673763978	0	NA	3869	1
cg10769099	11	119217288	-0.001227	0.002446	0.615924067561433	0	NA	3897	1
cg10769294	18	20748280	-0.001702	9.1e-4	0.06143805176281903	0	NA	3895	1
cg10769317	22	42740275	-3.06e-4	0.001042	0.7690131168231462	0	NA	3864	1
cg10769450	7	34248112	-0.002836	0.002048	0.16612414514828086	0	NA	3825	1
cg10769508	11	16669060	1.5e-4	0.0017280000000000002	0.9308260716013856	0	NA	3894	1
cg10769521	2	223148476	-0.002189	0.00313	0.4843264402361422	0	NA	3895	1
cg10769541	18	1324365	2.1e-4	0.001759	0.9049695406373877	0	NA	3892	1
cg10769545	12	89413492	0.001169	3.41e-4	6.077040009921582e-4	0	NA	3893	1
cg10769645	1	117251376	1.2200000000000001e-4	9.69e-4	0.8998087136373503	0	NA	3895	1
cg10769722	6	57178613	-0.0018310000000000002	0.001214	0.13149382131893	0	NA	3896	1
cg10769723	1	25010748	-0.001427	7.51e-4	0.057415647590722325	0	NA	3896	1
cg10769907	1	236844659	-0.001473	0.001366	0.2808861151264393	0	NA	3892	1
cg10769937	1	161397752	0.001439	0.002689	0.5925508561014837	0	NA	3893	1
cg10769985	3	185007692	-7.4e-4	0.001422	0.6027891224620514	0	NA	3886	1
cg10770108	5	599395	-0.00284	0.002086	0.17336920784513882	0	NA	3897	1
cg10770132	1	33999485	-0.003011	0.001063	0.004617843188392275	0	NA	3895	1
cg10770261	15	65554161	-0.0013309999999999997	0.001071	0.2139548960885337	0	NA	3895	1
cg10770307	10	128940318	0.002384	0.0013400000000000003	0.075222634758528	0	NA	3895	1
cg10770329	3	182704406	-4.64e-4	8.31e-4	0.5765962479835836	0	NA	3896	1
cg10770335	2	70785640	-6.7e-5	8.16e-4	0.9345609562644828	0	NA	3894	1
cg10770584	11	79802226	-6e-5	0.002112	0.9773358736319516	0	NA	3897	1
cg10770698	10	64885882	-0.001224	0.001198	0.3069215674549224	0	NA	3895	1
cg10770712	10	307006	-0.002139	0.001481	0.1486561815723543	0	NA	3895	1
cg10770784	9	216855	2.19e-4	0.001172	0.8517703485892918	0	NA	3896	1
cg10770819	3	33954086	-8.74e-4	0.001193	0.4637982376893182	0	NA	3882	1
cg10770887	6	13604503	8.170000000000001e-4	0.001739	0.6384906007896987	0	NA	3874	1
cg10770899	10	135274791	1.76e-4	0.001147	0.878048332968967	0	NA	3896	1
cg10770984	17	7679204	-4.77e-4	7.78e-4	0.5398032515665437	0	NA	3895	1
cg10771019	16	85652077	-3.7e-4	0.001031	0.7196886933382598	0	NA	3894	1
cg10771051	14	105210204	-7.84e-4	8.33e-4	0.3466144325030506	0	NA	3893	1
cg10771121	1	232853704	-5.34e-4	8.44e-4	0.5269286412199934	0	NA	3895	1
cg10771149	11	43425466	0.001033	0.0018419999999999999	0.5749315178550949	0	NA	3823	1
cg10771159	19	6010673	1.56e-4	7.53e-4	0.8358760688385232	0	NA	3897	1
cg10771186	7	4307819	-0.003072	0.0024870000000000005	0.21674746190827995	0	NA	3890	1
cg10771406	7	24797236	-6.84e-4	6.51e-4	0.2934004186721652	0	NA	3889	1
cg10771443	2	7018855	-8.44e-4	0.001294	0.5142456417152901	0	NA	3896	1
cg10771474	2	25533661	-0.001102	0.001316	0.40237562231676643	0	NA	3885	1
cg10771504	8	103817498	0.001439	0.001106	0.19322936463182708	0	NA	3896	1
cg10771522	9	129273199	6.44e-4	8.07e-4	0.42486042285105546	0	NA	3897	1
cg10771525	8	49534470	-0.001778	0.001258	0.1575515077061051	0	NA	3896	1
cg10771562	12	23785144	0.00241	0.002132	0.25831024280226345	0	NA	3876	1
cg10771751	3	166143675	0.0015159999999999998	0.002401	0.5277766746142192	0	NA	3886	1
cg10771779	7	157734802	1.45e-4	0.002087	0.9446093672806934	0	NA	3892	1
cg10771914	9	96003481	-9e-6	0.001069	0.99328262281020685	0	NA	3895	1
cg10771968	3	148573450	1.15e-4	0.001353	0.9322643286543029	0	NA	3895	1
cg10771983	18	46543144	-1.46e-4	7.43e-4	0.8442183059985366	0	NA	3895	1
cg10772100	10	33831821	-5.15e-4	0.001451	0.7226438039960011	0	NA	3894	1
cg10772230	18	59415294	4.47e-4	0.00114	0.69498043884486	0	NA	3894	1
cg10772407	16	11501148	-2.96e-4	9.389999999999998e-4	0.7525878134185907	0	NA	3893	1
cg10772489	17	36105210	-0.001309	9.389999999999998e-4	0.16330667077033367	0	NA	3893	1
cg10772723	16	46769846	-3.26e-4	6.48e-4	0.6149035141631355	0	NA	3896	1
cg10772727	8	73945519	4.1999999999999996e-4	0.001104	0.7036226993179198	0	NA	3895	1
cg10772782	9	134855819	0.002284	0.002389	0.33904770360724995	0	NA	3891	1
cg10772868	19	44794568	5.92e-4	8.88e-4	0.5049850750938458	0	NA	3896	1
cg10772906	15	63187774	7.5e-5	0.001025	0.941670256652406	0	NA	3895	1
cg10773014	5	134869684	-0.00117	0.0018179999999999997	0.5198579698001582	0	NA	3897	1
cg10773047	4	185118314	-0.001208	9.07e-4	0.1829051174544776	0	NA	3897	1
cg10773065	3	36742590	7.54e-4	7.45e-4	0.3114995475229598	0	NA	3877	1
cg10773181	1	66757529	-0.001625	0.001361	0.2324877402995993	0	NA	3896	1
cg10773212	2	97564682	-0.001157	9.07e-4	0.20208494414725528	0	NA	3891	1
cg10773323	3	184999256	2.69e-4	0.001405	0.8481659410176239	0	NA	3892	1
cg10773400	11	85780514	5.5e-5	1.71e-4	0.747727386689802	0	NA	3897	1
cg10773619	7	115968111	-0.00134	0.001477	0.3642775614803287	0	NA	3889	1
cg10773703	8	110130964	5.11e-4	0.001266	0.6864822538089352	0	NA	3893	1
cg10773762	19	1930256	-4.9e-4	6.47e-4	0.44884524820090016	0	NA	3897	1
cg10773881	22	38019812	-0.001437	6.56e-4	0.028484461117712166	0	NA	3897	1
cg10773934	7	156398144	0.001001	8.78e-4	0.2542483426797807	0	NA	3896	1
cg10774152	11	94374338	9.64e-4	0.001379	0.48451622978192516	0	NA	3896	1
cg10774309	6	98721552	-0.00156	0.001417	0.27093259481376797	0	NA	3897	1
cg10774331	3	156529497	9.01e-4	0.001816	0.6197918479278791	0	NA	3891	1
cg10774435	1	84348748	0.002623	0.001247	0.03542660221501012	0	NA	3894	1
cg10774447	11	75641660	-8.05e-4	0.001367	0.5559412646708678	0	NA	3892	1
cg10774455	1	9452493	-9.92e-4	7.32e-4	0.17535662958243883	0	NA	3897	1
cg10774529	9	126102414	-0.00199	0.001349	0.14016770748636995	0	NA	3897	1
cg10774656	10	5553574	-0.001514	0.001601	0.3443225596393913	0	NA	3896	1
cg10774680	10	118016221	-0.002647	0.001693	0.11793579921326099	0	NA	3883	1
cg10774840	13	114110902	3.69e-4	7.51e-4	0.6231825468572927	0	NA	3893	1
cg10774926	4	34272461	-4.94e-4	0.001265	0.6961566277092004	0	NA	3897	1
cg10774979	2	182262260	0.001326	8.01e-4	0.09783716053449067	0	NA	3897	1
cg10775141	16	30457534	7.000000000000001e-6	0.002296	0.9975674288879874	0	NA	3896	1
cg10775157	17	32884348	-5.18e-4	9.18e-4	0.5725702911728294	0	NA	3890	1
cg10775360	3	38619843	-9.35e-4	0.001353	0.4895297774851608	0	NA	3895	1
cg10775423	5	43084488	-0.004261	0.001734	0.01399763384068462	0	NA	3897	1
cg10775424	11	65149911	-3.68e-4	2.4e-4	0.12519374558181373	0	NA	3832	1
cg10775491	1	169829582	0.001963	9.389999999999998e-4	0.03657094935102455	0	NA	3896	1
cg10775640	1	168393350	0.001107	8.9e-4	0.21356573510651203	0	NA	3893	1
cg10775734	19	57782143	9.03e-4	8.36e-4	0.28007826546732667	0	NA	3894	1
cg10775738	3	103602970	-0.004085	0.002077	0.04920869366432132	0	NA	3893	1
cg10775845	13	115077488	-0.001018	0.001761	0.5632096798099695	0	NA	3876	1
cg10775849	16	72957911	-0.0018499999999999999	0.001046	0.0769535623373885	0	NA	3897	1
cg10775893	9	107690540	-6.5e-5	2.31e-4	0.7784149060098047	0	NA	3897	1
cg10775898	4	3108307	9.8e-4	5.23e-4	0.06095731096119179	0	NA	3889	1
cg10776049	4	139571846	0.002911	0.001721	0.09074927617668013	0	NA	3876	1
cg10776347	7	82234928	2.4e-5	9.37e-4	0.9795654900469913	0	NA	3857	1
cg10776472	13	25855814	-0.001063	5.86e-4	0.06967877666508751	0	NA	3896	1
cg10776489	1	202669456	0.002415	0.002806	0.3894276778784268	0	NA	3871	1
cg10776509	18	55589087	0.00158	0.001249	0.20586702279006258	0	NA	3892	1
cg10776521	12	85704002	-3.08e-4	0.002853	0.9140301691089414	0	NA	3893	1
cg10776530	6	160462826	-0.003425	0.001081	0.0015330017745846382	0	NA	3897	1
cg10776591	9	34637813	-1.03e-4	2.03e-4	0.6118817883125804	0	NA	3767	1
cg10776635	21	43084464	1.4000000000000001e-5	7.05e-4	0.9841565252085646	0	NA	3892	1
cg10776646	8	103578785	4.2000000000000004e-5	7.72e-4	0.9566131764534034	0	NA	3897	1
cg10776914	6	16583467	-4.34e-4	0.001086	0.6894278223129529	0	NA	3896	1
cg10777062	21	40814281	-6.7e-5	9.7e-4	0.944932177250261	0	NA	3896	1
cg10777089	9	124930871	0.005704	0.002683	0.033505059560520155	0	NA	3894	1
cg10777106	3	169755950	-2.33e-4	2.79e-4	0.4036470797704453	0	NA	3894	1
cg10777120	8	99060634	0.00272	0.001336	0.041757571278446676	0	NA	3879	1
cg10777128	1	51669255	-0.001178	9.54e-4	0.21690463521423906	0	NA	3892	1
cg10777207	2	191646158	0.001649	0.00118	0.16227600025296227	0	NA	3896	1
cg10777220	1	112427860	-3.76e-4	9.8e-4	0.7012204787912595	0	NA	3892	1
cg10777276	1	97573868	-1.54e-4	0.001149	0.8933791753437443	0	NA	3888	1
cg10777338	7	20936700	-0.0032039999999999994	0.002386	0.17932599252169748	0	NA	3831	1
cg10777462	5	124783470	6e-5	0.00144	0.9667644270192732	0	NA	3893	1
cg10777481	16	27325037	-1.37e-4	2.76e-4	0.6196285821464759	0	NA	3880	1
cg10777631	5	134717946	3e-6	6.4e-4	0.9962599298177877	0	NA	3897	1
cg10777666	10	601582	0.001295	0.0018600000000000001	0.48628069585384237	0	NA	3896	1
cg10777756	16	57173730	3.44e-4	0.00133	0.7959079119568093	0	NA	3897	1
cg10777795	14	90101260	9e-5	0.00137	0.9476219026930685	0	NA	3889	1
cg10777934	2	159330666	-3.26e-4	0.002095	0.8763415521022487	0	NA	3753	1
cg10778005	17	68520764	-0.002082	0.001618	0.19817314325731836	0	NA	3887	1
cg10778042	1	210900467	-1.99e-4	0.003144	0.9495314655023325	0	NA	3895	1
cg10778104	10	24086552	1.98e-4	4.91e-4	0.6867579533232406	0	NA	3894	1
cg10778113	11	95868037	1.45e-4	5.42e-4	0.7890629086480258	0	NA	3896	1
cg10778171	18	61766021	-8.14e-4	0.001453	0.5753292272067793	0	NA	3895	1
cg10778298	1	10598461	4.89e-4	0.001206	0.685130128033042	0	NA	3896	1
cg10778309	13	38012068	-0.002054	0.001346	0.1270091243982319	0	NA	3890	1
cg10778321	10	7477590	-0.001563	9.520000000000002e-4	0.10063006540510448	0	NA	3897	1
cg10778770	5	115573812	-0.001746	0.001717	0.3092057970366965	0	NA	3840	1
cg10778880	15	48884304	7.35e-4	6.66e-4	0.2697651273140688	0	NA	3895	1
cg10779046	6	24827620	6.4e-5	8.26e-4	0.9382402372661389	0	NA	3896	1
cg10779050	8	62606516	1.54e-4	9.88e-4	0.8761351417321569	0	NA	3895	1
cg10779069	2	238053532	-0.001694	0.001029	0.09971054899348297	0	NA	3896	1
cg10779081	1	6052329	-2.8e-5	1.77e-4	0.8743054362283418	0	NA	3871	1
cg10779242	7	151774886	-3.7700000000000006e-4	8.57e-4	0.6600047184892741	0	NA	3896	1
cg10779379	5	143060653	-9.6e-5	9.59e-4	0.9202615411962761	0	NA	3894	1
cg10779389	22	44010578	-3.64e-4	9.22e-4	0.692994977747007	0	NA	3894	1
cg10779468	17	64896127	0.002287	0.001621	0.1582866372750921	0	NA	3895	1
cg10779500	2	8718388	-7.8e-5	8.82e-4	0.9295306469192557	0	NA	3896	1
cg10779684	5	158527635	2.4e-4	2.64e-4	0.36330214088689794	0	NA	3896	1
cg10779868	18	46469400	6.66e-4	9.26e-4	0.47200386152057433	0	NA	3894	1
cg10779909	9	706773	-8.56e-4	4.85e-4	0.07757242925688072	0	NA	3897	1
cg10779924	3	167243469	0.0015770000000000003	0.0012349999999999998	0.20162940600878082	0	NA	3896	1
cg10780039	4	3647541	0.002335	0.001625	0.15073985194782466	0	NA	3895	1
cg10780074	3	4365061	-0.002951	0.001886	0.1176562785875889	0	NA	3885	1
cg10780090	8	12878819	0.002342	0.002278	0.30390522703964923	0	NA	3897	1
cg10780262	14	72052911	-0.005047	0.002068	0.014666042722080374	0	NA	3897	1
cg10780403	20	10692174	0.001383	0.001905	0.46784842474021415	0	NA	3789	1
cg10780418	6	160966909	-7.38e-4	0.001367	0.5892878436190557	0	NA	3888	1
cg10780642	9	77880858	0.00148	8.04e-4	0.06565145630745642	0	NA	3896	1
cg10780649	13	43876754	-4.37e-4	0.001147	0.7032077770320959	0	NA	3862	1
cg10780659	2	175449258	0.0015399999999999997	0.001058	0.14550971182621159	0	NA	3896	1
cg10780733	17	55825368	0.002606	0.00192	0.1746885541332326	0	NA	3891	1
cg10780794	21	37454708	0.001515	0.001539	0.3249161954765852	0	NA	3888	1
cg10780897	8	55528099	-0.002038	0.0012349999999999998	0.09890154017777768	0	NA	3895	1
cg10781263	13	48507944	2.3e-4	3.04e-4	0.44930215803601375	0	NA	3891	1
cg10781276	20	39946942	0.002045	0.002142	0.3397217312086546	0	NA	3896	1
cg10781370	17	48770075	-0.001179	9.36e-4	0.20780814291272368	0	NA	3893	1
cg10781413	4	153656592	-8.8e-5	0.001245	0.9436502651833715	0	NA	3833	1
cg10781463	11	2180027	-1.99e-4	6.87e-4	0.7720723733245248	0	NA	3897	1
cg10781469	5	110407371	-2.2e-5	0.002155	0.9918546842510425	0	NA	3896	1
cg10781514	8	74371186	-0.002776	0.0019120000000000003	0.14653418326421838	0	NA	3870	1
cg10781582	10	24754580	7.149999999999999e-4	0.001134	0.5283600047729373	0	NA	3884	1
cg10781587	13	110079952	0.001594	0.001491	0.28503310306248836	0	NA	3889	1
cg10781604	21	35576824	3.61e-4	6.54e-4	0.5809567341215616	0	NA	3897	1
cg10781610	3	33266092	0.001288	9.14e-4	0.15877888392381034	0	NA	3896	1
cg10781644	6	41486092	7.34e-4	7.71e-4	0.3410917196231809	0	NA	3897	1
cg10781648	9	81977448	7.06e-4	0.001314	0.5910668177929712	0	NA	3890	1
cg10781670	18	46534207	-4.42e-4	0.001198	0.7121663003203571	0	NA	3892	1
cg10781849	14	104845338	-0.0033250000000000003	0.00242	0.16945194549594003	0	NA	3896	1
cg10782034	5	172323758	9.59e-4	8.549999999999999e-4	0.26201663152746413	0	NA	3894	1
cg10782081	1	51554444	-0.0026879999999999994	0.003159	0.3948236914229918	0	NA	3799	1
cg10782146	14	101135402	0.001314	5.06e-4	0.009408630181301985	0	NA	3876	1
cg10782295	4	88653910	4.21e-4	9.06e-4	0.642160696126129	0	NA	3895	1
cg10782367	1	11459406	8.98e-4	0.001183	0.44780047525076094	0	NA	3896	1
cg10782455	3	127295263	2.71e-4	8.2e-4	0.7410314057725136	0	NA	3892	1
cg10782480	8	33424813	-9.300000000000002e-4	4.339999999999999e-4	0.03212457120765656	0	NA	3872	1
cg10782557	1	1010139	-0.001715	0.001485	0.2481386880277913	0	NA	3897	1
cg10782559	6	26126310	9.2e-5	2.63e-4	0.7264813793328552	0	NA	3895	1
cg10782671	7	44097407	-5.42e-4	7.76e-4	0.4848935607551053	0	NA	3896	1
cg10782761	5	9759735	1.7e-5	0.001481	0.9908414992097013	0	NA	3895	1
cg10782958	5	172385451	-0.001777	0.002768	0.5208863190424264	0	NA	3893	1
cg10783026	4	24796514	0.001335	8.39e-4	0.11156907789791805	0	NA	3894	1
cg10783163	5	119798890	-6e-4	5.2e-4	0.2485632482171822	0	NA	3893	1
cg10783197	4	39399559	-6.81e-4	8.03e-4	0.3963991335016798	0	NA	3897	1
cg10783242	16	46918335	-5.6e-4	2.14e-4	0.008875249823112804	0	NA	3884	1
cg10783354	5	174304009	5.8e-4	0.001616	0.7196617518343735	0	NA	3895	1
cg10783421	22	48091429	-0.0024550000000000006	0.001533	0.10928058495572517	0	NA	3895	1
cg10783492	22	28005700	-8.58e-4	0.001743	0.6225392762235694	0	NA	3894	1
cg10783879	17	4507811	2.7e-5	8.33e-4	0.9741427231979604	0	NA	3895	1
cg10783992	4	8393257	7.74e-4	0.001107	0.48443517886656273	0	NA	3889	1
cg10784062	3	194098587	9.9e-5	0.0013220000000000003	0.9403049895470375	0	NA	3895	1
cg10784073	12	113938934	0.001438	0.00197	0.4654212133401307	0	NA	3897	1
cg10784146	1	1215296	8.55e-4	0.001071	0.42468520474386967	0	NA	3893	1
cg10784196	12	3476910	0.001685	8.98e-4	0.06060147473664971	0	NA	3896	1
cg10784299	6	98150028	-0.002323	0.001509	0.12369933378921755	0	NA	3880	1
cg10784392	16	82191123	0.001257	0.001705	0.46097434409967003	0	NA	3895	1
cg10784407	10	3901095	-0.001342	0.001844	0.46675700815550475	0	NA	3808	1
cg10784792	15	74111225	-0.001037	0.001157	0.3701013736084692	0	NA	3896	1
cg10784983	11	43709197	-0.001042	5.59e-4	0.06231567534277152	0	NA	3883	1
cg10785007	1	174160639	-4.44e-4	0.001489	0.7655606702945966	0	NA	3892	1
cg10785054	9	130953221	-8.9e-4	6.74e-4	0.18667655176863443	0	NA	3897	1
cg10785155	4	100079040	-3.96e-4	0.00166	0.8114512698197665	0	NA	3839	1
cg10785211	5	124164919	8.720000000000002e-4	0.001019	0.39214109929917107	0	NA	3881	1
cg10785260	12	107069832	-3.2e-4	0.001161	0.7828365194720217	0	NA	3895	1
cg10785368	1	236247215	-0.0016930000000000003	0.001285	0.1876678225640767	0	NA	3896	1
cg10785393	7	1677032	1.1599999999999999e-4	0.00125	0.9260624510120379	0	NA	3895	1
cg10785505	6	167070428	0.003103	0.002366	0.18969017803789304	0	NA	3895	1
cg10785517	15	72880917	5.51e-4	7.62e-4	0.46962022294501526	0	NA	3895	1
cg10785547	12	4647032	-4.76e-4	0.00344	0.8899463513699717	0	NA	3892	1
cg10785571	13	113619686	0.0013559999999999998	0.00114	0.2342533205141973	0	NA	3895	1
cg10785755	1	144932609	-1.36e-4	1.97e-4	0.48997076077458174	0	NA	3897	1
cg10785831	6	27764316	0.003863	0.001682	0.021637566100313883	0	NA	3890	1
cg10785893	6	15995035	3.75e-4	9.81e-4	0.7022662984695246	0	NA	3815	1
cg10785912	19	19112415	-2.2500000000000002e-4	7.4e-4	0.7610867101571183	0	NA	3897	1
cg10785929	3	134650410	-0.002317	0.007146	0.7457583578683737	0	NA	3888	1
cg10785997	14	33777360	-1.9e-5	0.001078	0.9859378276476162	0	NA	3897	1
cg10786033	19	16847447	-0.005138	0.002756	0.062280136833763725	0	NA	3896	1
cg10786045	15	72612466	1.95e-4	2.88e-4	0.4983530828598566	0	NA	3854	1
cg10786047	2	205409618	-8.1e-4	8.11e-4	0.31790759764084925	0	NA	3895	1
cg10786049	6	141747594	-8.3e-4	0.001416	0.5577692138788095	0	NA	3890	1
cg10786174	3	130884108	8.79e-4	0.001063	0.40829091721361493	0	NA	3862	1
cg10786195	12	110473996	0.001004	0.001026	0.32779866490823867	0	NA	3862	1
cg10786200	1	221083102	4.28e-4	0.001047	0.6826959732304965	0	NA	3891	1
cg10786252	1	227505063	6.94e-4	0.001236	0.5744644497981575	0	NA	3891	1
cg10786321	5	36484610	-2.45e-4	0.0012930000000000003	0.849715198452828	0	NA	3895	1
cg10786437	8	145061786	2.95e-4	6.91e-4	0.6694394107862508	0	NA	3897	1
cg10786474	1	17802476	-7.31e-4	0.001087	0.501269831155005	0	NA	3882	1
cg10786481	7	100696399	-0.001266	0.001755	0.4706834238476676	0	NA	3897	1
cg10786503	9	18857409	-4.9e-5	0.00234	0.9832933818647978	0	NA	3896	1
cg10786605	8	102110657	-7.02e-4	8.42e-4	0.40443359061179374	0	NA	3894	1
cg10786627	11	111749200	6.4e-4	5.83e-4	0.2723048670369443	0	NA	3890	1
cg10786632	2	182780723	4.12e-4	0.001097	0.7072367937363628	0	NA	3885	1
cg10786691	4	113239537	8.06e-4	0.001045	0.4405339525394608	0	NA	3896	1
cg10786767	5	136965680	-0.003689	0.002912	0.2052171830669663	0	NA	3895	1
cg10786774	8	109209956	1.3e-5	0.001804	0.9942503273181134	0	NA	3892	1
cg10786904	9	134902660	-0.001331	8.29e-4	0.1083730708603654	0	NA	3896	1
cg10786916	14	103442041	-0.001352	9.71e-4	0.1638076630142706	0	NA	3894	1
cg10786917	16	30664865	7.010000000000001e-4	7.77e-4	0.36695706022313274	0	NA	3896	1
cg10787224	15	75199357	-7.3e-5	1.96e-4	0.7095585922226807	0	NA	3897	1
cg10787292	1	160989907	-1.25e-4	6.01e-4	0.8352393608462958	0	NA	3895	1
cg10787335	9	98257395	0.004072	0.002025	0.044339802931730794	0	NA	3894	1
cg10787364	10	117639335	-0.001974	0.002706	0.4657019690257366	0	NA	3896	1
cg10787433	18	14074246	0.001066	0.001136	0.3480490156159977	0	NA	3866	1
cg10787440	13	41845682	1.38e-4	0.001246	0.9118110951288816	0	NA	3897	1
cg10787502	4	1845178	-3.35e-4	9.77e-4	0.7316839333194911	0	NA	3891	1
cg10787596	9	139797192	-0.002483	0.001272	0.050932977939637226	0	NA	3897	1
cg10787627	2	110085881	3.86e-4	7.62e-4	0.6124624015636984	0	NA	3892	1
cg10787639	6	107673937	-8.480000000000001e-4	8.73e-4	0.33136748908431746	0	NA	3897	1
cg10787698	9	1050240	2.93e-4	7.57e-4	0.6987161119053547	0	NA	3897	1
cg10787768	5	145897220	-0.001058	0.001603	0.5092458227928862	0	NA	3891	1
cg10787805	1	105190998	5.300000000000001e-5	5.84e-4	0.927688519000206	0	NA	3877	1
cg10787818	8	11296220	0.001007	8.84e-4	0.2546446529519656	0	NA	3895	1
cg10787824	8	131289278	-3.42e-4	9.81e-4	0.7273717176775567	0	NA	3896	1
cg10787828	1	94562632	5e-5	0.001175	0.9660577094435583	0	NA	3893	1
cg10787842	11	75212660	-5.36e-4	8.1e-4	0.5081453034574337	0	NA	3887	1
cg10787865	1	226632601	-0.00174	0.001697	0.3052033385197767	0	NA	3896	1
cg10787904	4	107536679	0.001616	0.001866	0.38647723097666753	0	NA	3897	1
cg10788001	12	132983168	-5.06e-4	0.002471	0.8377476119166076	0	NA	3895	1
cg10788107	11	121173763	0.00117	8.949999999999999e-4	0.1911235517413934	0	NA	3890	1
cg10788204	11	66433853	-5.42e-4	0.001075	0.6141306448476083	0	NA	3895	1
cg10788301	17	4401722	-0.001406	8.62e-4	0.10287122762863936	0	NA	3895	1
cg10788355	13	41558816	-5.23e-4	9.59e-4	0.5855061175480889	0	NA	3816	1
cg10788408	17	8301155	-1.07e-4	0.002431	0.9648925996551568	0	NA	3883	1
cg10788417	7	100198382	-4.51e-4	7.02e-4	0.5205809515251199	0	NA	3897	1
cg10788694	7	127225940	-0.001715	0.002405	0.47578529454056034	0	NA	3894	1
cg10788750	13	78973425	-0.002112	0.005518	0.7019070861838095	0	NA	3896	1
cg10788837	5	133089737	0.00844	0.005556	0.1287427444187692	0	NA	3895	1
cg10789161	12	69021348	4.22e-4	6.62e-4	0.5238238010174501	0	NA	3897	1
cg10789295	12	51456769	-1.15e-4	8.12e-4	0.8873757324244629	0	NA	3897	1
cg10789383	14	70133753	7.4e-5	8.31e-4	0.9290426996629106	0	NA	3895	1
cg10789535	12	125439565	8.41e-4	6.88e-4	0.22156255244029302	0	NA	3895	1
cg10789584	11	44619642	6.54e-4	8.35e-4	0.43348998664915556	0	NA	3894	1
cg10789610	11	124506014	8.7e-5	0.001006	0.9310839692044361	0	NA	3884	1
cg10789650	20	62781727	-4.33e-4	6.93e-4	0.532089448957789	0	NA	3896	1
cg10789682	15	45708672	-0.0016519999999999998	0.001717	0.33597763959795474	0	NA	3848	1
cg10789787	1	200895186	2.15e-4	4.83e-4	0.6562225034333162	0	NA	3879	1
cg10789881	7	106718219	-1.44e-4	0.001094	0.8952792835929368	0	NA	3893	1
cg10789899	8	118945902	-8.79e-4	9.55e-4	0.35735392282413186	0	NA	3895	1
cg10789933	1	146644357	-5.07e-4	5.04e-4	0.31443847717480894	0	NA	3894	1
cg10790084	7	95057610	-0.001088	0.00116	0.3482798531013723	0	NA	3894	1
cg10790186	11	77704987	0.001415	0.00188	0.45165450826046144	0	NA	3897	1
cg10790227	13	23742687	-0.003758	0.002123	0.0767043879193274	0	NA	3810	1
cg10790229	5	180466816	1.51e-4	0.002343	0.9486140764476476	0	NA	3897	1
cg10790344	17	1693265	-0.003093	0.001633	0.05821704466631456	0	NA	3874	1
cg10790411	1	50815328	-9.84e-4	0.001301	0.4494446067248327	0	NA	3895	1
cg10790763	17	47562801	-0.005407	0.003544	0.1270902751806592	0	NA	3846	1
cg10790789	15	66954870	-0.001325	8.72e-4	0.128637841801063	0	NA	3896	1
cg10790920	6	106561524	-8.3e-5	6.56e-4	0.8993168435627558	0	NA	3894	1
cg10791002	9	127539092	-7.61e-4	0.001032	0.46087725037458566	0	NA	3897	1
cg10791063	14	31825014	-0.003303	0.001403	0.0185605775161905	0	NA	3897	1
cg10791191	13	114011122	0.002232	0.001395	0.10959858339911595	0	NA	3896	1
cg10791243	16	75565708	-8e-6	7.81e-4	0.9918271896742572	0	NA	3895	1
cg10791722	11	131759407	0.00185	0.001	0.06431354959122741	0	NA	3895	1
cg10791849	17	71228270	-2.13e-4	2.09e-4	0.30813709710669884	0	NA	3866	1
cg10791880	2	108835774	-0.002417	0.001531	0.11440334098240064	0	NA	3890	1
cg10792020	11	116602944	-7.8e-5	8.34e-4	0.9254863467279678	0	NA	3896	1
cg10792144	3	44042116	4.7e-5	9.68e-4	0.961274953312728	0	NA	3897	1
cg10792309	2	97505416	0.002575	0.0020830000000000002	0.21638505137696243	0	NA	3897	1
cg10792311	10	15161568	5.66e-4	0.001319	0.6678410180275158	0	NA	3896	1
cg10792456	22	45991211	3.46e-4	0.001159	0.7652962267607973	0	NA	3890	1
cg10792691	17	1948579	7.04e-4	8.41e-4	0.40253709555713096	0	NA	3897	1
cg10792799	1	37548356	0.002135	0.001805	0.23687831825765476	0	NA	3890	1
cg10792920	2	10183938	1.54e-4	4.48e-4	0.7310343053800854	0	NA	3889	1
cg10792940	9	6757274	2.6e-5	2.58e-4	0.919728919054682	0	NA	3893	1
cg10793119	20	40367795	-7e-5	0.001799	0.9689617404670859	0	NA	3894	1
cg10793193	8	102060733	0.002736	0.00109	0.012069979885165678	0	NA	3894	1
cg10793252	12	111914701	4.86e-4	0.001633	0.7659994998206391	0	NA	3829	1
cg10793371	12	7095884	5.08e-4	0.001061	0.6320854765668329	0	NA	3897	1
cg10793372	4	40836027	0.001034	9.99e-4	0.30065254976973627	0	NA	3895	1
cg10793444	1	42115152	-4.73e-4	9.78e-4	0.6286413236724415	0	NA	3894	1
cg10793507	4	10658298	8.179999999999999e-4	0.00165	0.6200654599373696	0	NA	3877	1
cg10793597	2	16840295	0.001313	8.23e-4	0.11062667195774605	0	NA	3897	1
cg10793717	8	124465363	0.001671	7.16e-4	0.019606255347493388	0	NA	3897	1
cg10793760	1	4233600	-0.003155	0.002687	0.24032616329712111	0	NA	3896	1
cg10793767	3	35721099	-4.1100000000000007e-4	0.001655	0.8038726147630505	0	NA	3828	1
cg10794027	4	159601920	-0.002652	0.001659	0.10991988326554517	0	NA	3847	1
cg10794090	8	27959845	4.9e-5	7.28e-4	0.9463367532022323	0	NA	3895	1
cg10794238	22	32233036	-4.64e-4	6.26e-4	0.45856366124622033	0	NA	3897	1
cg10794399	2	100673005	-6.11e-4	0.001096	0.5771983234695017	0	NA	3895	1
cg10794497	17	26295997	-5.04e-4	9.760000000000001e-4	0.6055796447208481	0	NA	3892	1
cg10794679	2	101594868	-7.040000000000001e-4	0.001444	0.625879510844134	0	NA	3892	1
cg10794770	13	21363497	-3.6e-4	8.77e-4	0.681446311838706	0	NA	3892	1
cg10794874	1	2806817	-4.97e-4	0.00064899999999999995	0.44379916545148107	0	NA	3895	1
cg10794918	20	8110058	-8.7e-5	8.09e-4	0.9143604566081412	0	NA	3895	1
cg10794946	20	5592431	-1.62e-4	0.001417	0.9089793401560128	0	NA	3889	1
cg10794962	2	241296668	-8.87e-4	0.001539	0.5643797967909399	0	NA	3893	1
cg10794981	4	89251898	0.002195	0.001788	0.21958640724205475	0	NA	3839	1
cg10795009	17	70707996	7.789999999999999e-4	0.001139	0.4940173011062495	0	NA	3896	1
cg10795012	15	100939895	0.001111	0.001561	0.47663616472594617	0	NA	3871	1
cg10795139	2	242069141	-6.74e-4	7.55e-4	0.3720096913102009	0	NA	3895	1
cg10795579	1	23345705	6.14e-4	3.07e-4	0.045500263896358424	0	NA	3897	1
cg10795581	15	70028931	4.49e-4	0.001204	0.7092053156471088	0	NA	3895	1
cg10795789	5	109765966	-7.62e-4	0.001898	0.6880702661589131	0	NA	3837	1
cg10795898	5	177910741	8e-5	5.71e-4	0.88857696786609	0	NA	3897	1
cg10795973	20	55629748	0.002125	0.002515	0.3981496902336225	0	NA	3892	1
cg10796060	12	104034835	0.001434	0.001364	0.2931118060258593	0	NA	3891	1
cg10796237	15	33118753	-0.00107	9.55e-4	0.262535316705831	0	NA	3896	1
cg10796325	9	2043374	3.97e-4	0.0018760000000000003	0.8324031389652117	0	NA	3884	1
cg10796381	16	13425777	-0.001089	0.001028	0.28944563742025864	0	NA	3886	1
cg10796602	5	145883453	7.2e-5	0.001101	0.9478594290523203	0	NA	3894	1
cg10796691	2	65135899	-4.5599999999999997e-4	6.63e-4	0.49158956562858835	0	NA	3896	1
cg10796715	21	44151745	9.48e-4	8.66e-4	0.2736532504453359	0	NA	3897	1
cg10796745	8	42911163	-1.44e-4	3.09e-4	0.6412016017945106	0	NA	3893	1
cg10796788	15	98675214	-6.24e-4	0.001169	0.5934871350217438	0	NA	3894	1
cg10796793	21	47280040	-9.64e-4	0.001022	0.3455537945909707	0	NA	3896	1
cg10796900	9	117314805	-0.001054	9.23e-4	0.25348374348766023	0	NA	3895	1
cg10796923	15	68109889	8.8e-5	7.76e-4	0.909711805133448	0	NA	3896	1
cg10797095	12	107882710	0.008176	0.003587	0.02264673912276146	0	NA	3867	1
cg10797155	12	109957161	0.0015190000000000002	8.28e-4	0.06657371821937111	0	NA	3895	1
cg10797231	17	34856777	4.61e-4	7.25e-4	0.5248663274581586	0	NA	3896	1
cg10797257	3	35721391	2.47e-4	7.83e-4	0.7524174393414129	0	NA	3897	1
cg10797287	1	207009917	0.001594	0.001059	0.13227431554633326	0	NA	3893	1
cg10797410	3	51430023	6.93e-4	9.54e-4	0.467584340549639	0	NA	3891	1
cg10797566	2	238513668	6.02e-4	6.99e-4	0.3891111990775319	0	NA	3896	1
cg10797624	20	62382338	-0.002886	0.003405	0.39667353632213465	0	NA	3736	1
cg10797659	4	146971189	-0.001173	0.001205	0.33033268793635207	0	NA	3897	1
cg10797682	12	97846231	0.003675	0.002638	0.16358930097327143	0	NA	3896	1
cg10797690	2	41370132	0.00177	9.24e-4	0.05541801480070143	0	NA	3893	1
cg10797702	5	1313931	0.001111	0.001057	0.2932181818827638	0	NA	3897	1
cg10797711	7	34700253	-0.001072	0.001329	0.4198845714966236	0	NA	3897	1
cg10797866	16	28992426	0.002336	0.002505	0.3510601435633012	0	NA	3895	1
cg10798003	12	131991260	-7.08e-4	0.001425	0.6193004006114111	0	NA	3892	1
cg10798108	5	33853580	-1.9499999999999997e-4	8.17e-4	0.8113552069977451	0	NA	3891	1
cg10798267	2	240461061	-2.3899999999999998e-4	0.002287	0.9167696189634476	0	NA	3896	1
cg10798779	16	15609015	8.76e-4	8.429999999999999e-4	0.29873688317014746	0	NA	3890	1
cg10798788	2	228250422	0.001064	7.15e-4	0.13672138883791	0	NA	3894	1
cg10798853	18	28644240	5.65e-4	0.001086	0.6028838856617962	0	NA	3897	1
cg10798918	7	121855411	1.14e-4	0.001038	0.9125469031509986	0	NA	3896	1
cg10798988	4	157870965	-4.89e-4	0.001464	0.7383671882336899	0	NA	3897	1
cg10799083	1	69440341	-3.5e-4	9.419999999999999e-4	0.7102280012272507	0	NA	3885	1
cg10799245	2	100484298	-0.001569	7.19e-4	0.02909495999619442	0	NA	3896	1
cg10799253	2	176231817	-1.7e-5	6.68e-4	0.9796967462040026	0	NA	3892	1
cg10799388	16	733709	0.001733	0.001055	0.10045453539943938	0	NA	3894	1
cg10799475	6	80713707	2.48e-4	3.19e-4	0.43690543288540457	0	NA	3896	1
cg10799486	1	204131395	9.31e-4	9.98e-4	0.3508892977186952	0	NA	3895	1
cg10799510	1	201236058	0.001466	0.001097	0.18142773856024277	0	NA	3895	1
cg10799625	4	186656420	7.13e-4	0.001171	0.5426031213485053	0	NA	3894	1
cg10800023	2	85820066	3.31e-4	7.14e-4	0.6429447920952305	0	NA	3895	1
cg10800026	11	66783241	-0.001181	0.002748	0.6673650650324733	0	NA	3894	1
cg10800198	17	45732961	-5.56e-4	0.001287	0.6657323775990923	0	NA	3891	1
cg10800231	9	86595330	-2.43e-4	2.77e-4	0.3803474328330246	0	NA	3892	1
cg10800271	13	113378831	6.4e-4	7.09e-4	0.3666958439476844	0	NA	3893	1
cg10800473	2	30955370	0.001458	9.68e-4	0.1320162636429731	0	NA	3895	1
cg10800496	17	11997877	-0.001862	0.001343	0.1656100718151616	0	NA	3897	1
cg10800572	22	46450251	-0.001051	7.92e-4	0.18450200002382333	0	NA	3896	1
cg10800691	2	9118089	-3.8e-4	0.001455	0.7939626574451597	0	NA	3893	1
cg10800694	5	142345390	-5.48e-4	0.001091	0.6154625045434486	0	NA	3896	1
cg10800831	3	173197745	4.05e-4	0.001091	0.7104743741521227	0	NA	3895	1
cg10800905	1	48438726	-2.2e-5	7.77e-4	0.9774116921093404	0	NA	3896	1
cg10800941	16	78324013	-0.0036269999999999996	0.002308	0.11606876679601033	0	NA	3863	1
cg10800953	3	184104380	-3.36e-4	0.002013	0.8674368893890013	0	NA	3897	1
cg10800999	9	138570270	-0.001916	0.002177	0.37879959049060163	0	NA	3891	1
cg10801009	2	20348798	4.06e-4	0.001338	0.7615561151414003	0	NA	3888	1
cg10801015	8	94928998	-1.21e-4	2.28e-4	0.5956254701120689	0	NA	3836	1
cg10801073	20	62185298	6.2e-5	2.03e-4	0.7600472665912259	0	NA	3897	1
cg10801074	1	165509718	3.08e-4	0.001023	0.7633570992039553	0	NA	3896	1
cg10801134	3	32421856	-8.97e-4	9.37e-4	0.33841052403256683	0	NA	3892	1
cg10801165	12	46748373	1.62e-4	0.001107	0.883651835100635	0	NA	3895	1
cg10801292	3	14186445	-1.25e-4	9.28e-4	0.8928504364298533	0	NA	3891	1
cg10801405	7	140271458	-1.91e-4	0.00102	0.8514607805027201	0	NA	3895	1
cg10801420	3	9944591	6.9e-4	0.0016859999999999998	0.6823542460746433	0	NA	3897	1
cg10801443	10	97547427	3.4e-5	0.001203	0.9774526484253017	0	NA	3892	1
cg10801473	8	39800480	6.48e-4	0.001522	0.6702859542206563	0	NA	3895	1
cg10801719	3	183245249	-3e-6	9.79e-4	0.9975550051723735	0	NA	3821	1
cg10801743	2	161093337	4.11e-4	9.560000000000001e-4	0.6672565148551546	0	NA	3897	1
cg10801903	22	46695312	-2.79e-4	7.88e-4	0.7232932334887823	0	NA	3895	1
cg10801909	12	32331838	6.56e-4	0.00144	0.6487096091536986	0	NA	3889	1
cg10802101	3	31108835	0.001535	7.54e-4	0.04176953648265102	0	NA	3897	1
cg10802118	13	19754926	-6.86e-4	0.001124	0.5416496623068009	0	NA	3897	1
cg10802135	1	192998709	3.32e-4	0.001515	0.826539501382966	0	NA	3810	1
cg10802429	1	40360909	3.75e-4	0.00137	0.7842977872190999	0	NA	3897	1
cg10802541	5	77641721	-0.001087	0.001003	0.27847621255064053	0	NA	3894	1
cg10802644	22	31724158	1.73e-4	9.58e-4	0.8566936829081838	0	NA	3890	1
cg10802702	12	18853442	-0.001517	0.001327	0.2529638205148827	0	NA	3887	1
cg10802754	1	116574841	1.47e-4	8.48e-4	0.8623770657243646	0	NA	3894	1
cg10802833	7	47420887	0.003485	0.001101	0.0015492085385958186	0	NA	3895	1
cg10802875	4	187070225	0.001926	0.001446	0.18287655105995052	0	NA	3896	1
cg10803078	9	116263261	-9.8e-4	8.699999999999999e-4	0.25998068534063795	0	NA	3895	1
cg10803145	7	128514967	-0.00106	0.001139	0.3520393435320434	0	NA	3895	1
cg10803329	7	47388354	-4.66e-4	0.001122	0.6779005121535506	0	NA	3893	1
cg10803430	4	74541881	-6.04e-4	9.89e-4	0.5413863557572419	0	NA	3896	1
cg10803720	9	90347900	-7.1e-5	0.001137	0.9502084355277466	0	NA	3892	1
cg10803745	4	114684218	-0.001044	0.001239	0.3994437924323934	0	NA	3886	1
cg10803827	5	122179004	-8.6e-5	0.001463	0.9531246926499468	0	NA	3891	1
cg10803922	11	44719192	-4.66e-4	0.001306	0.7212305296746355	0	NA	3897	1
cg10804117	12	95189586	-9.4e-5	0.001372	0.9453771767391475	0	NA	3894	1
cg10804137	1	234430299	7.239999999999999e-4	0.001175	0.5377821856979228	0	NA	3896	1
cg10804206	10	105406394	5.68e-4	7.69e-4	0.4601368125638459	0	NA	3888	1
cg10804216	8	87298982	1.34e-4	0.001479	0.92780903504179	0	NA	3892	1
cg10804294	3	27286053	-0.0015330000000000003	0.002068	0.458514024013754	0	NA	3897	1
cg10804400	10	93109072	0.001405	7.31e-4	0.05460265944274435	0	NA	3897	1
cg10804487	6	152136586	-0.001654	0.0013469999999999999	0.2194792974679389	0	NA	3890	1
cg10804513	9	35620957	-0.001366	9.6e-4	0.1547603141308057	0	NA	3895	1
cg10804608	6	86200374	0.001055	0.001081	0.32909013659492525	0	NA	3896	1
cg10804699	1	5924218	3.1299999999999996e-4	0.001091	0.7741944350745595	0	NA	3885	1
cg10804773	6	145461673	-0.001169	0.001193	0.32714404877368325	0	NA	3896	1
cg10804816	10	73625768	8.950000000000001e-4	7.85e-4	0.254233232930773	0	NA	3883	1
cg10804854	5	58047077	6e-5	9.71e-4	0.9507285006344345	0	NA	3897	1
cg10805054	17	76735040	-5.36e-4	0.001061	0.6134297553236472	0	NA	3892	1
cg10805106	11	111325072	6.07e-4	0.001035	0.5575574116410381	0	NA	3895	1
cg10805154	18	55510976	-2.7e-4	7.49e-4	0.7184877312468455	0	NA	3897	1
cg10805195	6	140176047	0.001918	9.4e-4	0.04130796107075357	0	NA	3891	1
cg10805265	9	128410013	4.81e-4	9.319999999999999e-4	0.6057884645814522	0	NA	3896	1
cg10805267	14	99369382	0.002117	0.002244	0.3454739735107534	0	NA	3895	1
cg10805480	13	20668288	-4.8e-5	0.003358	0.9885952487380415	0	NA	3894	1
cg10805499	7	149616	1.7800000000000002e-4	5.46e-4	0.744418812326971	0	NA	3888	1
cg10805509	15	41758435	5.51e-4	8.27e-4	0.5052426252107095	0	NA	3896	1
cg10805514	1	156024073	-7.9e-5	2.45e-4	0.747112583607034	0	NA	3897	1
cg10805615	16	88878295	-1.3e-4	5.11e-4	0.7991841322456019	0	NA	3891	1
cg10805621	20	62285097	-3.02e-4	2.43e-4	0.21394214926783459	0	NA	3897	1
cg10805628	20	24795347	0.0013600000000000003	7.73e-4	0.07851314912375143	0	NA	3896	1
cg10805630	17	36996550	-0.001936	0.002568	0.45091282503831576	0	NA	3894	1
cg10805684	1	161236074	5.95e-4	9.24e-4	0.5196147351936443	0	NA	3884	1
cg10805836	16	50705262	0.002321	9.64e-4	0.01605440648487995	0	NA	3882	1
cg10805918	15	29436270	0.001977	0.001621	0.22260990164159894	0	NA	3890	1
cg10805954	1	70881654	-0.003376	0.001365	0.01338866704126533	0	NA	3893	1
cg10805955	3	38091042	-3.64e-4	7.49e-4	0.626980418476291	0	NA	3897	1
cg10806011	2	219526633	0.001021	8.949999999999999e-4	0.2539606017926416	0	NA	3893	1
cg10806025	1	183910893	7.05e-4	0.001022	0.4903049527833928	0	NA	3894	1
cg10806040	20	983005	-3.3e-4	8.82e-4	0.7082929740414042	0	NA	3890	1
cg10806097	19	35608170	1.63e-4	0.001564	0.9169948032869238	0	NA	3895	1
cg10806175	4	83941472	-0.006579	0.005856	0.2612408575363069	0	NA	3896	1
cg10806373	18	47037355	-9.88e-4	0.0022	0.6533660781521956	0	NA	3896	1
cg10806462	2	240072244	-0.0014	6.55e-4	0.032565099216821394	0	NA	3896	1
cg10806480	11	96044698	-4.96e-4	0.001059	0.6395226036810844	0	NA	3887	1
cg10806493	3	130625772	-0.001626	0.002053	0.42835385988598984	0	NA	3895	1
cg10806495	6	148502391	0.002363	0.001271	0.06300361092987929	0	NA	3884	1
cg10806543	1	84326358	0.001085	0.001001	0.2784020075708057	0	NA	3842	1
cg10806720	14	94579953	-2.74e-4	8.27e-4	0.7404042835810386	0	NA	3897	1
cg10806806	5	76369058	-3.24e-4	0.001712	0.8498950501793091	0	NA	3841	1
cg10807020	3	57146907	9.28e-4	9.65e-4	0.33622141079766216	0	NA	3895	1
cg10807027	2	206628773	8.600000000000002e-5	0.003043	0.9774535199085173	0	NA	3897	1
cg10807045	19	6588153	0.001405	0.001427	0.3248289231230519	0	NA	3897	1
cg10807084	1	77980341	9.14e-4	0.00147	0.5340939655146635	0	NA	3895	1
cg10807254	21	32996084	0.001186	9.619999999999999e-4	0.21763239226226255	0	NA	3897	1
cg10807297	19	39311335	-1.9e-4	7.54e-4	0.8010492648533338	0	NA	3897	1
cg10807372	17	8908729	-9.64e-4	0.001075	0.3698554367768659	0	NA	3897	1
cg10807419	20	32497369	1.02e-4	0.001145	0.9290159720022927	0	NA	3897	1
cg10807431	4	6612878	-0.0016490000000000003	8.56e-4	0.054054214230983576	0	NA	3896	1
cg10807450	6	35110744	1.42e-4	0.001883	0.939887248110558	0	NA	3805	1
cg10807515	8	41019794	-7.02e-4	0.002917	0.8098200302981443	0	NA	3895	1
cg10807542	22	50744784	-4.91e-4	6.85e-4	0.4735047189931527	0	NA	3895	1
cg10807622	11	67809559	-8.79e-4	7.61e-4	0.2480662120932653	0	NA	3896	1
cg10807624	16	67118683	-0.001054	9.319999999999999e-4	0.2580966413273907	0	NA	3895	1
cg10807724	11	80489866	6.27e-4	0.002106	0.7659162685739274	0	NA	3891	1
cg10807727	12	108457488	3.98e-4	0.003503	0.9095414900009257	0	NA	3891	1
cg10807734	10	87208883	-5.2e-4	0.00191	0.7854287924112038	0	NA	3895	1
cg10807914	17	79895326	1.1800000000000001e-4	2.3e-4	0.6079209075736502	0	NA	3820	1
cg10807946	8	82627125	-0.00136	0.001258	0.2796610482326951	0	NA	3889	1
cg10807961	4	39128506	-6.06e-4	0.001003	0.5457190319684782	0	NA	3894	1
cg10807979	3	8523140	4.6600000000000005e-4	0.001691	0.7828732983544389	0	NA	3897	1
cg10808013	9	138555091	-2.17e-4	0.001421	0.8786274794450005	0	NA	3858	1
cg10808022	15	90718002	0.005084	0.002692	0.05895098642280726	0	NA	3895	1
cg10808026	8	101970351	-0.001014	9.82e-4	0.3017974213544521	0	NA	3895	1
cg10808117	1	160471150	0.002215	0.00113	0.049975106824390936	0	NA	3895	1
cg10808122	4	6525296	-7.42e-4	0.001561	0.6345472733466371	0	NA	3896	1
cg10808142	22	30631915	0.001118	9.89e-4	0.2582930646555038	0	NA	3890	1
cg10808374	14	74997614	-4.2e-5	0.001042	0.9678482920220368	0	NA	3897	1
cg10808406	5	11284033	-2.85e-4	0.001236	0.8176391454011955	0	NA	3892	1
cg10808434	11	45602248	0.001739	0.003091	0.5737065428453437	0	NA	3897	1
cg10808534	16	69502772	0.001025	0.001152	0.3735964100380826	0	NA	3894	1
cg10808595	4	48623000	-9.179999999999999e-4	8.97e-4	0.30611338517650544	0	NA	3897	1
cg10808762	4	114579215	-2.41e-4	0.00188	0.8979974350077385	0	NA	3895	1
cg10808874	14	102346657	-7.76e-4	0.001432	0.5878877816478589	0	NA	3894	1
cg10808887	5	171870781	-2.77e-4	4.31e-4	0.5204243525016083	0	NA	3856	1
cg10808905	10	79280448	2.3499999999999997e-4	0.001095	0.8300699369735554	0	NA	3894	1
cg10808914	7	6660940	-7.59e-4	0.001522	0.6180006514585634	0	NA	3896	1
cg10808950	10	116473676	-4.74e-4	0.001175	0.6866508568210616	0	NA	3872	1
cg10809033	1	200844528	0.001349	0.001212	0.2656928380545253	0	NA	3895	1
cg10809143	3	190281145	4.38e-4	0.0017450000000000002	0.8018118938810535	0	NA	3891	1
cg10809147	19	13169186	-4.91e-4	7.08e-4	0.4879940536779362	0	NA	3896	1
cg10809252	16	66201636	-1.56e-4	8.54e-4	0.8550571215742936	0	NA	3896	1
cg10809309	3	42555433	7.819999999999999e-4	7.96e-4	0.3258968871785538	0	NA	3896	1
cg10809358	2	10530799	-7.42e-4	8.27e-4	0.36960214148893716	0	NA	3894	1
cg10809434	16	27243530	-3.37e-4	6.37e-4	0.5967760468033382	0	NA	3895	1
cg10809578	6	26048458	0.00105	0.0012979999999999999	0.41855148515618085	0	NA	3895	1
cg10809719	10	557271	2.71e-4	5.8e-4	0.6403271916472023	0	NA	3862	1
cg10809825	8	37695259	0.001719	9.48e-4	0.06978692921865086	0	NA	3895	1
cg10809828	1	32722278	-8.01e-4	9.96e-4	0.42127173901827425	0	NA	3892	1
cg10810352	16	87417434	1.14e-4	2.1600000000000002e-4	0.5976535826328673	0	NA	3853	1
cg10810482	16	86873699	-5.26e-4	8.77e-4	0.5486582297526541	0	NA	3894	1
cg10810504	1	63478595	1.86e-4	0.001273	0.8838333306427838	0	NA	3842	1
cg10810509	4	65871002	0.001697	0.001232	0.1683777780067491	0	NA	3897	1
cg10810521	2	144533774	-6.11e-4	0.001232	0.6199356440891441	0	NA	3891	1
cg10810541	1	50680637	2.57e-4	5.05e-4	0.6108146856019545	0	NA	3896	1
cg10810609	14	52124677	5.16e-4	0.001046	0.6217950900423197	0	NA	3896	1
cg10810618	11	34265242	-0.001296	0.001012	0.20032281019852488	0	NA	3897	1
cg10810737	7	25878381	-5.05e-4	9.74e-4	0.6041230669620192	0	NA	3897	1
cg10810761	9	26947399	8.5e-5	2.83e-4	0.7639076378882877	0	NA	3872	1
cg10810790	18	77483344	0.0019	0.001372	0.16610150387893502	0	NA	3890	1
cg10810957	1	4210624	0.003047	0.002863	0.2872071967037228	0	NA	3895	1
cg10810999	8	96193941	-3.81e-4	5.08e-4	0.45325470475373647	0	NA	3896	1
cg10811039	4	104021255	0.001922	5.44e-4	4.107353634077342e-4	0	NA	3894	1
cg10811195	7	36433157	0.00149	0.001487	0.31633514819157466	0	NA	3897	1
cg10811196	9	20320332	0.0013459999999999998	0.001085	0.21477092534294517	0	NA	3896	1
cg10811275	11	130332787	-6.37e-4	9.43e-4	0.4993557940904421	0	NA	3894	1
cg10811395	22	26985292	-4.57e-4	2.2300000000000003e-4	0.04043011557006465	0	NA	3895	1
cg10811429	15	80189771	-7e-5	0.002423	0.9769524758430428	0	NA	3894	1
cg10811478	1	208354553	3.88e-4	9.02e-4	0.6670827405153636	0	NA	3896	1
cg10811522	1	92061698	-8.11e-4	0.001023	0.4279139514914705	0	NA	3894	1
cg10811561	16	31897720	1.52e-4	0.001105	0.890590888303548	0	NA	3896	1
cg10811604	10	131573376	4.35e-4	7.46e-4	0.5598193064441728	0	NA	3891	1
cg10811793	2	43172158	8.95e-4	8.97e-4	0.3183907329681149	0	NA	3897	1
cg10811901	16	69404546	-7.93e-4	9.83e-4	0.4198311954501287	0	NA	3897	1
cg10812012	12	93018250	2.1299999999999997e-4	0.0017829999999999999	0.9049096754617039	0	NA	3882	1
cg10812279	19	825046	0.00147	8.19e-4	0.07267412867689328	0	NA	3897	1
cg10812337	3	19106168	9.499999999999999e-4	0.001828	0.603277110486773	0	NA	3886	1
cg10812346	10	105903360	-6.17e-4	0.001098	0.574163179251997	0	NA	3895	1
cg10812374	3	67754958	0.001097	0.001056	0.2988857797817993	0	NA	3895	1
cg10812376	8	11367985	-9e-6	9.85e-4	0.9927097856543722	0	NA	3895	1
cg10812392	5	7857648	1e-4	8.679999999999998e-4	0.9082807545678929	0	NA	3896	1
cg10812429	13	70680802	3.12e-4	0.001632	0.848387337368059	0	NA	3892	1
cg10812644	8	133188818	-0.001221	0.001545	0.42935768860880724	0	NA	3897	1
cg10812836	17	52977043	-0.00152	0.00356	0.6694038794290944	0	NA	3890	1
cg10812955	1	194118162	-7.61e-4	0.001625	0.6395645682846698	0	NA	3774	1
cg10812973	1	192498705	-7.290000000000002e-4	7.51e-4	0.33169483981392134	0	NA	3895	1
cg10812980	12	96754479	6.05e-4	9.44e-4	0.5215942635169019	0	NA	3897	1
cg10813010	7	92360796	5.46e-4	8.73e-4	0.5316891707163143	0	NA	3895	1
cg10813029	18	3715502	0.001674	0.00129	0.19439923774808038	0	NA	3897	1
cg10813060	5	176938889	-2.45e-4	8.03e-4	0.7602855335235774	0	NA	3895	1
cg10813110	10	83994169	-1.92e-4	9.78e-4	0.8443604764923571	0	NA	3896	1
cg10813131	2	195425384	-2.76e-4	0.001251	0.8253856006164968	0	NA	3896	1
cg10813134	1	243434303	4.57e-4	0.001682	0.7858524269856005	0	NA	3798	1
cg10813195	21	40721677	3.22e-4	1.75e-4	0.06576823731832776	0	NA	3896	1
cg10813296	12	27676596	4.43e-4	3.12e-4	0.15564500858655714	0	NA	3892	1
cg10813306	4	21699041	-0.001923	0.002014	0.3396706100076783	0	NA	3895	1
cg10813333	1	8372806	0.001808	0.001713	0.2912157895153852	0	NA	3893	1
cg10813347	8	102786904	-6.6e-5	7.14e-4	0.926350863536229	0	NA	3896	1
cg10813434	18	49141511	-2.85e-4	9.9e-4	0.7734395247053236	0	NA	3894	1
cg10813470	8	114697701	6.16e-4	0.001446	0.670105830316071	0	NA	3894	1
cg10813532	7	127862224	0.001152	6.62e-4	0.08182719358572327	0	NA	3895	1
cg10813539	2	916972	0.004392	0.002041	0.031406308150173985	0	NA	3896	1
cg10813912	5	180237626	6.8e-5	2.08e-4	0.7437260664348486	0	NA	3896	1
cg10813946	22	47104071	-0.001525	9.26e-4	0.09958512906423309	0	NA	3896	1
cg10813948	4	3756881	0.002094	0.001537	0.17307348966053343	0	NA	3896	1
cg10813958	8	11247920	-2.89e-4	0.001183	0.8070030004203111	0	NA	3895	1
cg10814093	22	41931119	-4.3e-5	0.00139	0.9753211764985558	0	NA	3891	1
cg10814131	1	203009651	-0.001104	5.55e-4	0.046680324725583366	0	NA	3895	1
cg10814176	17	38278613	2.43e-4	4.26e-4	0.5683911486829154	0	NA	3892	1
cg10814177	7	124206996	-2.4100000000000003e-4	9.520000000000002e-4	0.8001513284300863	0	NA	3896	1
cg10814190	2	99758804	0.00735	0.002719	0.006867547105806662	0	NA	3895	1
cg10814298	19	40325155	-5.8e-4	6.83e-4	0.3957729457137571	0	NA	3897	1
cg10814308	10	97087287	-0.003493	0.001511	0.020793444037718743	0	NA	3895	1
cg10814722	4	25865415	8.2e-4	0.001328	0.5369248425150912	0	NA	3897	1
cg10814726	11	63727803	2.58e-4	8.679999999999998e-4	0.7662870849431512	0	NA	3891	1
cg10814735	5	134209370	4.7800000000000007e-4	0.001104	0.6650358275273633	0	NA	3895	1
cg10814986	16	66885337	6.59e-4	6.57e-4	0.3158395646135792	0	NA	3896	1
cg10815036	8	86991546	-0.002591	0.001415	0.0670863040586611	0	NA	3893	1
cg10815189	3	178790337	3.61e-4	0.001296	0.780590662385171	0	NA	3897	1
cg10815291	19	22611500	-0.002266	0.001056	0.03188627818040853	0	NA	3893	1
cg10815316	9	37001638	-0.003019	0.0016849999999999999	0.07318241375278381	0	NA	3838	1
cg10815391	14	98019000	-0.001209	0.001154	0.29479513916971833	0	NA	3893	1
cg10815411	11	7176226	6.06e-4	0.0018670000000000002	0.7454952603864693	0	NA	3897	1
cg10815453	21	45122781	-9.21e-4	0.002941	0.7541600260118915	0	NA	3893	1
cg10815462	7	155023589	9.11e-4	9.37e-4	0.3309252626956515	0	NA	3896	1
cg10815470	6	142508602	-0.002065	0.001478	0.16236596673596312	0	NA	3895	1
cg10815723	11	124787446	0.001711	0.001377	0.21403138851746764	0	NA	3897	1
cg10815770	10	35595927	-0.003454	0.001365	0.011393160516002431	0	NA	3894	1
cg10815826	13	67368618	-7.249999999999998e-4	0.002067	0.7257760017955912	0	NA	3845	1
cg10816016	11	85873480	1.88e-4	6.76e-4	0.7809305994040102	0	NA	3896	1
cg10816237	19	35775941	0.001628	6.79e-4	0.016500911984758757	0	NA	3896	1
cg10816249	2	96782111	0.00131	9.64e-4	0.1741715722912334	0	NA	3843	1
cg10816453	14	88503924	0.003363	0.002923	0.24992553128530828	0	NA	3894	1
cg10816468	6	1578579	1.07e-4	0.0018760000000000003	0.9545163209281629	0	NA	3894	1
cg10816539	3	56834848	-0.001084	0.001762	0.5384160520845311	0	NA	3897	1
cg10816812	19	33355228	-9.26e-4	7.47e-4	0.21511406743797187	0	NA	3894	1
cg10816874	1	151381210	-3.68e-4	0.001108	0.7397911252137777	0	NA	3890	1
cg10816892	6	111279961	-1.04e-4	5.29e-4	0.8441426417984131	0	NA	3890	1
cg10816946	5	141450027	-4.67e-4	0.001361	0.7315006242293854	0	NA	3893	1
cg10816993	2	113874415	-0.00203	0.003079	0.5096999521089512	0	NA	3896	1
cg10817004	6	1522626	-8.800000000000001e-4	0.001144	0.4417563274249195	0	NA	3892	1
cg10817023	5	133853517	-5.97e-4	0.001245	0.6315701146129242	0	NA	3895	1
cg10817234	7	126197305	-3.21e-4	0.00188	0.864424528431647	0	NA	3830	1
cg10817237	5	73698657	0.001308	9.95e-4	0.18865349486931093	0	NA	3896	1
cg10817244	17	39975499	0.001443	9.69e-4	0.1364441652630547	0	NA	3897	1
cg10817245	20	44680668	-0.002546	0.003263	0.4352357563799399	0	NA	3894	1
cg10817332	7	29803927	-0.003401	0.002707	0.20898099513272966	0	NA	3887	1
cg10817627	20	7075613	0.004953	0.002772	0.07397037930843373	0	NA	3896	1
cg10817639	14	32256743	-0.001271	0.00105	0.22609622156977988	0	NA	3896	1
cg10817681	17	25823633	2.86e-4	0.00102	0.7791766537336172	0	NA	3897	1
cg10817732	5	59399032	-0.001928	0.002022	0.3403310356533058	0	NA	3897	1
cg10817754	7	47306613	-2.44e-4	8.640000000000001e-4	0.7776311357783485	0	NA	3891	1
cg10817792	20	57004379	-0.001432	8.63e-4	0.09704973096857841	0	NA	3897	1
cg10817846	13	74899225	-0.001822	0.001821	0.3170448249573087	0	NA	3883	1
cg10817929	2	125673604	0.00117	0.002609	0.6538301367917452	0	NA	3888	1
cg10817951	14	21272204	1.42e-4	9e-4	0.8746319100689228	0	NA	3887	1
cg10818149	8	144447010	6.08e-4	0.001023	0.5522911491692245	0	NA	3896	1
cg10818240	16	19992380	1.03e-4	0.001525	0.9461510362956151	0	NA	3896	1
cg10818278	7	103967861	0.007492000000000001	0.002321	0.0012469427689907853	0	NA	3895	1
cg10818361	16	1210309	-1.03e-4	0.002776	0.9704022848936193	0	NA	3894	1
cg10818681	12	131322988	0.001244	9.79e-4	0.20384095758557122	0	NA	3892	1
cg10818988	13	27215886	8.53e-4	8.19e-4	0.2976370398217375	0	NA	3894	1
cg10819062	3	187453188	3.51e-4	0.0012310000000000003	0.7755414538833251	0	NA	3896	1
cg10819094	6	17794920	-5.8e-5	7.77e-4	0.9404963140908976	0	NA	3897	1
cg10819163	10	35751856	8.6e-5	0.001302	0.9473362447990871	0	NA	3884	1
cg10819199	4	106066848	-6.9e-4	8.32e-4	0.40691944020942705	0	NA	3825	1
cg10819266	7	115856574	0.0018440000000000002	0.001866	0.323049774952172	0	NA	3879	1
cg10819289	22	39810539	2.1599999999999996e-4	8.99e-4	0.8101233044211342	0	NA	3897	1
cg10819323	3	4928982	-3.09e-4	0.00138	0.8228249661748668	0	NA	3877	1
cg10819358	5	148260303	-1.36e-4	9.46e-4	0.8856874524017663	0	NA	3897	1
cg10819391	16	72229623	6.13e-4	0.001179	0.6031108692293954	0	NA	3884	1
cg10819561	11	46898848	8.82e-4	6.76e-4	0.1919835325135567	0	NA	3895	1
cg10819624	11	70936390	-2.46e-4	0.001013	0.8081269918847434	0	NA	3896	1
cg10819689	7	121511954	-2.25e-4	0.002304	0.9222052568779902	0	NA	3770	1
cg10819829	5	141676601	-0.002546	0.0017450000000000002	0.14455801008627028	0	NA	3867	1
cg10819931	12	14707097	-0.002032	0.001398	0.146083590471865	0	NA	3897	1
cg10819951	2	45007395	-2.25e-4	7.17e-4	0.7536672239173037	0	NA	3894	1
cg10819960	4	95916983	-2.16e-4	4.58e-4	0.6372011036779384	0	NA	3891	1
cg10820079	5	119301891	0.001592	0.001052	0.13020144541184425	0	NA	3896	1
cg10820206	9	131776867	0.001033	7.93e-4	0.19269490390342128	0	NA	3896	1
cg10820208	10	3688739	2.31e-4	6.82e-4	0.7348284496431496	0	NA	3896	1
cg10820247	10	91627854	2.3499999999999997e-4	8.93e-4	0.7924288824046001	0	NA	3895	1
cg10820423	2	224171318	0.005022	0.002882	0.08141401551059643	0	NA	3896	1
cg10820485	4	4945714	4.84e-4	2.59e-4	0.06166096306998313	0	NA	3896	1
cg10820528	1	42651909	-3.47e-4	0.002537	0.8912080763971738	0	NA	3897	1
cg10820600	1	21628909	-2.72e-4	0.001049	0.795407971584377	0	NA	3894	1
cg10820649	4	185933313	3.71e-4	6.57e-4	0.5722860143272053	0	NA	3897	1
cg10820672	15	44959672	4.33e-4	8.18e-4	0.5965697139398695	0	NA	3896	1
cg10820766	12	56710050	1e-5	1.96e-4	0.9593092583625628	0	NA	3814	1
cg10820837	20	15910776	-6.63e-4	0.001812	0.7144441440428422	0	NA	3894	1
cg10820916	20	34301127	-6.74e-4	0.001369	0.6224859567694864	0	NA	3891	1
cg10820980	13	99483730	0.00152	0.001206	0.20753777837669976	0	NA	3894	1
cg10821098	14	71655571	3.3900000000000005e-4	0.001095	0.7568734910668992	0	NA	3886	1
cg10821252	2	74880850	0.001356	0.001169	0.24606273769744375	0	NA	3808	1
cg10821332	3	38164739	2.26e-4	6.86e-4	0.7418185550406395	0	NA	3892	1
cg10821358	1	78557647	-0.0025169999999999997	0.001555	0.10552269439937553	0	NA	3892	1
cg10821511	17	47286445	-0.001609	6.91e-4	0.01988507034301013	0	NA	3897	1
cg10821614	19	5153613	-4.3e-5	8.58e-4	0.9600295112248337	0	NA	3893	1
cg10821789	10	33661763	-2.0500000000000002e-4	0.001119	0.8546416553013538	0	NA	3896	1
cg10821838	15	95642549	2.25e-4	9.29e-4	0.8086283643987168	0	NA	3897	1
cg10822217	14	54425553	0.002301	0.001165	0.04825597303168486	0	NA	3896	1
cg10822264	6	43017321	-8.72e-4	6.78e-4	0.19839570916270252	0	NA	3897	1
cg10822370	9	132365519	-0.001142	0.001443	0.4287066481493226	0	NA	3888	1
cg10822390	16	81348232	-5.6e-4	4.14e-4	0.17616523204090379	0	NA	3895	1
cg10822435	2	25504062	0.00093000000000000005	6.87e-4	0.17582834508034126	0	NA	3894	1
cg10822437	22	39683204	0.0014219999999999999	5.66e-4	0.01199241329568658	0	NA	3897	1
cg10822817	11	16897972	3.63e-4	8.97e-4	0.685711073296015	0	NA	3891	1
cg10822948	4	107462541	0.00132	0.001726	0.4444061063091456	0	NA	3871	1
cg10823173	5	2633471	-0.001076	0.00112	0.336695846274578	0	NA	3894	1
cg10823206	12	112337829	-9.95e-4	9.43e-4	0.2913598552443909	0	NA	3887	1
cg10823320	12	111537549	-0.00119	9.030000000000002e-4	0.18756074449961915	0	NA	3897	1
cg10823328	1	183724919	-2.2e-4	8.47e-4	0.7950641353565948	0	NA	3892	1
cg10823530	6	4061238	6.69e-4	8.49e-4	0.430704973489664	0	NA	3896	1
cg10823805	1	5875339	-0.001903	0.0034039999999999995	0.5761288400076972	0	NA	3896	1
cg10823818	18	9025668	0.00187	0.00189	0.32245867651812454	0	NA	3892	1
cg10823956	19	54057671	-7.27e-4	0.001577	0.6447972402645095	0	NA	3879	1
cg10823980	9	134585447	-0.001262	0.001223	0.30212421422640695	0	NA	3897	1
cg10824088	9	116063531	9.11e-4	0.00115	0.42825927723626517	0	NA	3894	1
cg10824118	5	2037227	3.29e-4	0.003014	0.9130777544244053	0	NA	3887	1
cg10824316	3	59221534	-1.98e-4	6.89e-4	0.7738267292413867	0	NA	3897	1
cg10824412	12	63035958	0.001924	9.089999999999999e-4	0.03429281961967982	0	NA	3897	1
cg10824421	18	11368401	-0.001481	0.00141	0.2935551061248614	0	NA	3895	1
cg10824489	11	16878398	-0.001423	0.001303	0.2747912743933743	0	NA	3894	1
cg10824492	16	1946176	-3e-4	0.001767	0.8651837170591343	0	NA	3896	1
cg10824792	1	108439054	-1.32e-4	0.001089	0.9035230235700373	0	NA	3894	1
cg10824823	20	36326008	9.16e-4	0.001982	0.6439669908387062	0	NA	3897	1
cg10825004	1	213188045	4.45e-4	0.001518	0.7694083561153753	0	NA	3897	1
cg10825117	16	4503879	-1.64e-4	7.66e-4	0.8304696866098393	0	NA	3895	1
cg10825151	10	91236601	-1.78e-4	7.2e-4	0.8047362481348904	0	NA	3895	1
cg10825167	15	76120181	2.71e-4	6.67e-4	0.6845244984585996	0	NA	3895	1
cg10825302	14	37287815	0.002163	0.00151	0.15201498311882305	0	NA	3890	1
cg10825521	19	3879938	-0.007099	0.003574	0.04700114665787775	0	NA	3897	1
cg10825645	10	43846235	0.001674	0.002636	0.5253937767299321	0	NA	3896	1
cg10825705	15	75199260	5.9e-5	3.41e-4	0.8626352920659657	0	NA	3799	1
cg10825759	1	35745090	0.002157	0.001329	0.1045840969225973	0	NA	3890	1
cg10825922	4	155320613	-1.96e-4	0.001524	0.8976671047172811	0	NA	3896	1
cg10826006	12	115775938	0.004182	0.002281	0.06674215645467457	0	NA	3897	1
cg10826063	2	231444872	0.002125	0.001262	0.09221352582028226	0	NA	3896	1
cg10826131	7	150326653	-0.001004	9.14e-4	0.27200006503155616	0	NA	3896	1
cg10826270	10	90583755	8.18e-4	0.0013130000000000001	0.5332840213515629	0	NA	3875	1
cg10826342	1	25198759	3.63e-4	6.47e-4	0.5747627673429714	0	NA	3873	1
cg10826400	22	42258288	-8.14e-4	3.46e-4	0.018642618322579158	0	NA	3896	1
cg10826401	13	52735082	-1.94e-4	0.001566	0.9014083066513393	0	NA	3892	1
cg10826685	4	136170474	-5.29e-4	0.001491	0.7227428453116024	0	NA	3895	1
cg10826755	15	39084647	-5.02e-4	9.96e-4	0.614250088383455	0	NA	3895	1
cg10826788	16	489516	-8.78e-4	9.46e-4	0.35334615958203436	0	NA	3896	1
cg10826808	16	30597827	-0.001677	0.002685	0.532246089324246	0	NA	3897	1
cg10827072	9	136738541	8.25e-4	9.99e-4	0.4089029017643013	0	NA	3896	1
cg10827098	9	2808473	3.02e-4	0.001059	0.7755103076866392	0	NA	3895	1
cg10827125	7	91272829	0.001102	7.54e-4	0.14386772848161525	0	NA	3896	1
cg10827181	5	96120299	0.004923	0.002829	0.0818255064655279	0	NA	3891	1
cg10827192	11	117740885	2.2700000000000002e-4	5.79e-4	0.6950173781912383	0	NA	3897	1
cg10827314	5	131631610	-9.24e-4	7.04e-4	0.18935148604328517	0	NA	3895	1
cg10827400	1	232406323	0.003446	0.001363	0.011463383136215883	0	NA	3893	1
cg10827472	3	23244630	1.36e-4	3.67e-4	0.710956185976354	0	NA	3897	1
cg10827568	10	120742884	0.003039	0.0026800000000000005	0.2568133306090124	0	NA	3896	1
cg10827810	18	29599849	1.9199999999999998e-4	2.82e-4	0.495965735328731	0	NA	3892	1
cg10827826	9	139437274	2.79e-4	0.001014	0.7832025900526145	0	NA	3868	1
cg10827859	3	105118760	-3.1e-4	0.001022	0.7616408164691442	0	NA	3896	1
cg10827936	6	131334822	-1.74e-4	7.32e-4	0.8121099689546339	0	NA	3896	1
cg10827962	10	17548676	0.001738	0.002896	0.5484141883193283	0	NA	3896	1
cg10828035	12	116977878	-1.2900000000000002e-4	0.001404	0.9267931102926831	0	NA	3893	1
cg10828159	1	152020549	-1.53e-4	2.27e-4	0.5003057122607393	0	NA	3879	1
cg10828175	6	159528564	-8.000000000000001e-4	6.23e-4	0.1991037672024863	0	NA	3896	1
cg10828236	12	55072835	4.1e-4	0.001111	0.7121002179829584	0	NA	3895	1
cg10828370	17	45855265	-0.0018730000000000003	7.92e-4	0.018034989099009302	0	NA	3897	1
cg10828487	6	54180779	7.65e-4	0.001747	0.6614634646829755	0	NA	3896	1
cg10828716	16	56438325	2.9e-4	0.00162	0.8579280078289157	0	NA	3865	1
cg10828721	18	2172050	-8.959999999999999e-4	4.4600000000000005e-4	0.044540462806748886	0	NA	3891	1
cg10828744	3	52719141	9.21e-4	6.51e-4	0.15714282246145264	0	NA	3883	1
cg10828807	1	150402558	6.5e-4	0.001157	0.5742538233513665	0	NA	3897	1
cg10828903	14	68975212	-6.03e-4	7.46e-4	0.4189115763714965	0	NA	3893	1
cg10828914	1	21946681	-0.001162	7.67e-4	0.12977405499469621	0	NA	3895	1
cg10829034	1	22843852	5.15e-4	0.001102	0.6402622769752472	0	NA	3894	1
cg10829061	11	59069567	8.5e-4	9.46e-4	0.36890834246441506	0	NA	3895	1
cg10829207	16	6533179	-2.46e-4	0.001421	0.8625590516467854	0	NA	3896	1
cg10829210	17	15685104	-0.002211	9.71e-4	0.022784196216453587	0	NA	3893	1
cg10829391	14	101069717	0.007723	0.011683	0.5085828369794616	0	NA	3896	1
cg10829412	20	39783643	6.15e-4	7.27e-4	0.39758497349203764	0	NA	3897	1
cg10829451	14	62036827	-6.06e-4	9.129999999999999e-4	0.5068529612679857	0	NA	3894	1
cg10829486	3	127813819	8.600000000000001e-4	8.84e-4	0.3306275208572765	0	NA	3897	1
cg10829504	8	125069435	8.93e-4	0.001209	0.4601335460138282	0	NA	3897	1
cg10829592	5	170912457	-9.2e-5	6.82e-4	0.8926930263310398	0	NA	3897	1
cg10829769	11	103767328	0.0034	0.0017829999999999999	0.05653373432200404	0	NA	3897	1
cg10829799	16	67246114	-0.001373	9.389999999999998e-4	0.14368810379107927	0	NA	3897	1
cg10829956	18	47628805	-0.001861	0.002154	0.38760217251013174	0	NA	3879	1
cg10830025	6	134451789	-4.37e-4	8.08e-4	0.5886167776247684	0	NA	3897	1
cg10830050	9	6413265	-9e-6	2.2300000000000003e-4	0.9678071206365154	0	NA	3878	1
cg10830144	11	130668181	-8e-4	8.13e-4	0.325110674707617	0	NA	3893	1
cg10830161	3	9784832	2.63e-4	6.78e-4	0.6980858903053833	0	NA	3895	1
cg10830206	1	44981637	0.00143	7.73e-4	0.06432287290121849	0	NA	3895	1
cg10830239	1	54043189	-5.05e-4	8.509999999999999e-4	0.5529004376063593	0	NA	3895	1
cg10830374	1	207497980	5.94e-4	0.001214	0.6246352685702378	0	NA	3895	1
cg10830523	6	72926043	6.69e-4	0.002395	0.7799900956442836	0	NA	3880	1
cg10830544	1	180554833	-0.001559	0.001044	0.13535997881440698	0	NA	3896	1
cg10830603	6	9834648	-9.32e-4	0.003414	0.7848581691158256	0	NA	3840	1
cg10830681	17	6406422	4.96e-4	7.42e-4	0.5038377019882745	0	NA	3895	1
cg10830687	1	154418708	1.9899999999999999e-4	8.56e-4	0.8161678323124437	0	NA	3891	1
cg10831210	3	50150762	0.00202	0.001139	0.0761482902368609	0	NA	3894	1
cg10831284	12	88929342	4.27e-4	0.001079	0.6922992095309712	0	NA	3897	1
cg10831313	18	8997861	-0.001426	0.001233	0.24746492987175717	0	NA	3895	1
cg10831326	12	89413599	-2.6999999999999996e-5	4.51e-4	0.9522615929405825	0	NA	3890	1
cg10831353	15	77389178	0.002386	7.63e-4	0.0017652200379672854	0	NA	3896	1
cg10831366	18	75972627	-0.001865	0.001192	0.11767735876036034	0	NA	3889	1
cg10831422	9	123361182	-7.89e-4	0.001822	0.6649852640610769	0	NA	3746	1
cg10831427	2	65594760	0.001245	8.66e-4	0.1505349927535449	0	NA	3896	1
cg10831479	17	61501560	-3.38e-4	6.94e-4	0.6262358663144676	0	NA	3894	1
cg10831628	9	6761547	-0.002182	0.001206	0.07040644327756321	0	NA	3895	1
cg10831802	10	104040313	0.001795	0.001036	0.0831622569577654	0	NA	3879	1
cg10831836	10	91607584	-3.34e-4	0.001325	0.8009827286492543	0	NA	3894	1
cg10831846	3	183488469	-0.001398	0.001137	0.21886511963864994	0	NA	3893	1
cg10832009	10	12889815	-8.4e-4	9.35e-4	0.36897461643176055	0	NA	3897	1
cg10832012	7	150935490	-0.001018	7.4e-4	0.1689220659613481	0	NA	3879	1
cg10832025	15	65394033	-4.4e-5	7.38e-4	0.9524578141468772	0	NA	3897	1
cg10832068	2	197583861	0.001288	0.001077	0.2317298958377332	0	NA	3895	1
cg10832088	6	89792217	-0.002066	0.002918	0.47893333979877734	0	NA	3785	1
cg10832308	13	43938315	0.001555	0.00292	0.5943560291829502	0	NA	3897	1
cg10832328	6	28092078	0.003695	0.001982	0.062282603546757576	0	NA	3897	1
cg10832359	2	223749540	0.001442	8.8e-4	0.1012890143950281	0	NA	3897	1
cg10832371	12	18607430	-0.001196	0.001263	0.34366339036602084	0	NA	3883	1
cg10832414	10	123670458	6.81e-4	0.001545	0.659374663866893	0	NA	3818	1
cg10832528	8	59536277	-0.003404	0.001845	0.0650395097384641	0	NA	3895	1
cg10832597	1	43153539	0.001034	0.001581	0.513101210592597	0	NA	3892	1
cg10832763	15	99509907	0.002546	0.002796	0.36251325873034645	0	NA	3892	1
cg10832857	2	131864974	0.001402	0.001721	0.41527688996072964	0	NA	3897	1
cg10832886	11	76058702	0.002858	0.00218	0.18985466408349796	0	NA	3897	1
cg10832941	15	93076765	4.8600000000000005e-4	5.93e-4	0.41246609966617603	0	NA	3897	1
cg10833041	7	52391719	-1.83e-4	0.001598	0.9088270612631565	0	NA	3894	1
cg10833215	12	118738387	-0.003393	0.001136	0.002819179823432618	0	NA	3897	1
cg10833236	7	1011920	8.09e-4	9.06e-4	0.37189145642433497	0	NA	3897	1
cg10833299	2	242749776	0.006345	0.005015	0.20579807031741593	0	NA	3887	1
cg10833311	9	91150098	1.2e-4	4.45e-4	0.7874195885424763	0	NA	3895	1
cg10833325	12	65151754	-3.02e-4	0.001336	0.8211641622700231	0	NA	3886	1
cg10833405	6	154831776	-1.3e-4	3.85e-4	0.7356176595937463	0	NA	3897	1
cg10833454	5	78431722	8.84e-4	0.001411	0.5309830868630452	0	NA	3897	1
cg10833510	2	206564486	9.8e-5	4.79e-4	0.8378902015784863	0	NA	3896	1
cg10833629	9	35072823	6.98e-4	4.08e-4	0.08712093634276351	0	NA	3827	1
cg10833639	16	71114395	0.001797	0.001354	0.1844495667544405	0	NA	3891	1
cg10834070	3	17426679	-2.67e-4	0.001456	0.8545005571989748	0	NA	3764	1
cg10834192	1	48087368	5.99e-4	7.83e-4	0.44426774214192954	0	NA	3887	1
cg10834213	2	64863307	-6.99e-4	7.27e-4	0.336308084022818	0	NA	3896	1
cg10834214	16	24551837	4.9e-5	2.94e-4	0.8676323347781927	0	NA	3897	1
cg10834218	20	8053963	9.92e-4	0.001674	0.5534538376155984	0	NA	3895	1
cg10834281	7	46676494	6.89e-4	0.001316	0.6005872309427478	0	NA	3894	1
cg10834330	2	26800167	-8.88e-4	0.002262	0.6946349258028642	0	NA	3897	1
cg10834342	19	9642795	-0.001084	0.00093000000000000005	0.24377968743107417	0	NA	3890	1
cg10834561	17	55504960	4.55e-4	9.55e-4	0.6337610925029338	0	NA	3897	1
cg10834567	6	122931056	-0.002178	0.001018	0.03239607011492189	0	NA	3788	1
cg10834613	9	116444216	0.003669	0.001326	0.005658025210870837	0	NA	3894	1
cg10834805	21	46673350	-0.002653	0.001493	0.07557496237598295	0	NA	3894	1
cg10834819	3	192637111	-7.73e-4	0.001957	0.6928485446414181	0	NA	3888	1
cg10834827	12	53564406	-0.001269	7.14e-4	0.07551709724245577	0	NA	3895	1
cg10834878	22	25392449	0.002077	8.19e-4	0.011212047910192665	0	NA	3880	1
cg10834904	5	65790652	-0.0018320000000000003	0.001301	0.15908737493859962	0	NA	3894	1
cg10834937	3	155714040	8.98e-4	0.001397	0.520349981038678	0	NA	3892	1
cg10835034	3	184495421	0.001921	0.001285	0.1349296752191235	0	NA	3889	1
cg10835043	10	116031785	-1.25e-4	9.75e-4	0.8979866418423419	0	NA	3897	1
cg10835094	19	19370234	2.2300000000000003e-4	0.00103	0.8285942416534596	0	NA	3897	1
cg10835095	15	82524606	1.81e-4	0.001014	0.8583295467634702	0	NA	3894	1
cg10835127	9	140905127	-0.001612	0.00142	0.2562868095889992	0	NA	3897	1
cg10835128	10	114108821	7.94e-4	8.59e-4	0.35531420671458297	0	NA	3897	1
cg10835179	7	139656417	1.55e-4	9.26e-4	0.8670658609429635	0	NA	3897	1
cg10835212	14	105864312	-8.82e-4	0.001336	0.50913855576847	0	NA	3897	1
cg10835266	15	52311012	-7.97e-4	6.57e-4	0.22509548849504976	0	NA	3892	1
cg10835304	8	144340056	-3.22e-4	6.83e-4	0.6373197832727134	0	NA	3897	1
cg10835390	10	113943485	-5.800000000000001e-5	2.12e-4	0.7844036351207093	0	NA	3897	1
cg10835416	3	95645943	0.001621	0.002161	0.4531850322947572	0	NA	3894	1
cg10835448	6	35450871	-1.8e-4	8.25e-4	0.8272874508321486	0	NA	3895	1
cg10835534	11	60556891	-5.24e-4	0.001351	0.6981190162548888	0	NA	3894	1
cg10835554	22	46025937	0.0015680000000000002	0.001217	0.19760184158286762	0	NA	3897	1
cg10835567	20	13035458	0.002885	9.84e-4	0.0033688374239774508	0	NA	3892	1
cg10835659	9	132933827	3.48e-4	0.001113	0.7545325574653877	0	NA	3897	1
cg10835881	9	125572704	4.28e-4	7.07e-4	0.5449299757109859	0	NA	3897	1
cg10835912	20	10489449	-0.002745	0.001115	0.013820958730252544	0	NA	3896	1
cg10835972	7	143084846	0.001355	0.001049	0.1964588447400277	0	NA	3874	1
cg10836028	1	224751359	7.47e-4	0.001944	0.7007863007449525	0	NA	3875	1
cg10836056	1	183534010	0.001397	0.001043	0.18043868007498753	0	NA	3895	1
cg10836059	22	43322007	-0.003026	0.001433	0.03471614813498905	0	NA	3897	1
cg10836167	5	178324449	-0.002462	0.001543	0.11057969125034912	0	NA	3894	1
cg10836250	17	73150495	-1.92e-4	2.56e-4	0.45325470475373647	0	NA	3896	1
cg10836377	1	245115240	-0.002097	0.001464	0.15203594317263028	0	NA	3871	1
cg10836450	2	36575957	-7.29e-4	0.002538	0.7739331218462513	0	NA	3897	1
cg10836508	16	68256472	-0.001212	0.001424	0.3947006994491154	0	NA	3894	1
cg10836627	17	65590825	-6.97e-4	8.99e-4	0.4381589265618606	0	NA	3895	1
cg10836639	8	143515653	-0.004608	0.002552	0.07097417875814364	0	NA	3896	1
cg10836755	1	226546944	0.00123	0.00119	0.301316911208869	0	NA	3895	1
cg10836779	5	80659052	-9.99e-4	0.001226	0.4151610248651416	0	NA	3897	1
cg10836843	17	7387650	2.55e-4	2.12e-4	0.22904203995576017	0	NA	3816	1
cg10836848	3	72373355	-9.91e-4	7.33e-4	0.17638229822099244	0	NA	3897	1
cg10836918	9	139338648	0.001172	7.6e-4	0.12304801619978978	0	NA	3897	1
cg10836985	3	9812180	-0.003752	0.002355	0.11111399804602158	0	NA	3897	1
cg10836991	1	97368190	-0.001383	0.001911	0.469246944796915	0	NA	3812	1
cg10837008	4	123929378	4.6799999999999994e-4	8.57e-4	0.5850033755892354	0	NA	3889	1
cg10837229	8	67033974	0.002507	8.32e-4	0.002584904700418771	0	NA	3896	1
cg10837676	1	193878833	0.0018280000000000002	8.89e-4	0.0397591023613814	0	NA	3897	1
cg10837957	12	94233315	-9.669999999999999e-4	8.98e-4	0.28155290625864937	0	NA	3895	1
cg10838318	1	32244480	3.44e-4	0.001659	0.8357335391343605	0	NA	3893	1
cg10838357	4	75246751	-2.16e-4	0.001035	0.834685834473228	0	NA	3897	1
cg10838389	15	86860343	-0.008703	0.003036	0.00414906018580173	0	NA	3895	1
cg10838437	4	180761126	-0.002669	0.002051	0.1931501652982645	0	NA	3886	1
cg10838510	1	47030910	-0.00113	6.78e-4	0.09558070454562942	0	NA	3895	1
cg10838531	7	8971912	-0.0018840000000000003	0.001581	0.23339817600470147	0	NA	3886	1
cg10838533	3	59094014	6.43e-4	0.001111	0.5627525581293145	0	NA	3893	1
cg10838565	20	57451817	0.00118	0.00129	0.3603340829960293	0	NA	3897	1
cg10838747	1	21912863	-0.0024510000000000005	0.002146	0.25340211356346704	0	NA	3897	1
cg10838944	11	120983482	2.46e-4	3.25e-4	0.44909594891655186	0	NA	3892	1
cg10838976	5	98091289	8.96e-4	0.001108	0.41870829127345216	0	NA	3889	1
cg10839010	15	68570942	1.72e-4	2.06e-4	0.40374504099563246	0	NA	3895	1
cg10839107	16	69395517	0.0014090000000000003	8.01e-4	0.07856881494234583	0	NA	3859	1
cg10839108	9	107509623	-1.24e-4	0.001032	0.9043603335322392	0	NA	3895	1
cg10839265	12	11639711	-4.62e-4	4.62e-4	0.3173105078629141	0	NA	3889	1
cg10839272	2	64450285	-0.001503	7e-4	0.03178191027804568	0	NA	3897	1
cg10839276	7	73391285	-3.78e-4	8.25e-4	0.6468218212876697	0	NA	3895	1
cg10839320	2	85009198	-2.3899999999999998e-4	9.02e-4	0.7910350834904476	0	NA	3895	1
cg10839457	3	121723379	-0.001391	0.001063	0.19068320828720914	0	NA	3889	1
cg10839528	7	140305788	-6.749999999999999e-4	7.93e-4	0.39465938342795986	0	NA	3895	1
cg10839569	12	24893783	-4.93e-4	0.0017819999999999997	0.7820446879404954	0	NA	3856	1
cg10839583	12	8982357	6.81e-4	9.96e-4	0.49414255612919017	0	NA	3892	1
cg10839584	17	26700242	-5.97e-4	6.6e-4	0.3657062433064793	0	NA	3897	1
cg10839615	8	126364367	-0.001369	0.001239	0.2691928144010331	0	NA	3894	1
cg10839746	16	85096813	1.71e-4	0.001063	0.8721993550081759	0	NA	3897	1
cg10839795	5	68788479	6.17e-4	5.38e-4	0.25144769257700594	0	NA	3893	1
cg10839907	19	12739361	-0.001353	0.001498	0.36641749081242736	0	NA	3888	1
cg10839945	22	31392782	0.001472	0.001458	0.3126859176811451	0	NA	3897	1
cg10840006	1	78499362	3.78e-4	0.001097	0.7304130634784061	0	NA	3895	1
cg10840227	13	103302973	3.88e-4	0.001203	0.7470534746635957	0	NA	3895	1
cg10840312	15	72409092	0.001743	9.49e-4	0.0662586001465368	0	NA	3897	1
cg10840343	2	174218367	9.670000000000001e-4	0.001351	0.47413578852908056	0	NA	3895	1
cg10840358	8	42157408	-0.001032	9.8e-4	0.2923129328053064	0	NA	3895	1
cg10840378	11	46732786	2.87e-4	8.88e-4	0.7465451453774605	0	NA	3892	1
cg10840513	20	8630028	8e-5	0.00153	0.9582995481503147	0	NA	3880	1
cg10840551	7	156397958	-0.004579	0.001987	0.021195763445285527	0	NA	3897	1
cg10840662	15	68818397	-3.42e-4	0.001321	0.7957164284298494	0	NA	3895	1
cg10840690	15	78505985	-0.001148	9.46e-4	0.2249270012799077	0	NA	3893	1
cg10840796	5	130759272	0.001405	0.001744	0.4204624133471625	0	NA	3895	1
cg10840938	11	107798959	-4.69e-4	3.22e-4	0.14524844451294755	0	NA	3890	1
cg10841025	11	127924442	4.4e-5	4.41e-4	0.9205243513165565	0	NA	3890	1
cg10841189	17	5985096	-8.060000000000001e-4	9.92e-4	0.4165047865762179	0	NA	3893	1
cg10841206	13	37643688	0.003077	0.001046	0.003264343228117897	0	NA	3894	1
cg10841282	11	134306957	7.250000000000001e-4	0.001181	0.5392903073798219	0	NA	3894	1
cg10841340	1	230428520	-9.75e-4	0.001122	0.3848559056581579	0	NA	3894	1
cg10841360	16	23491138	-4.36e-4	8.22e-4	0.5958251811465655	0	NA	3895	1
cg10841437	1	100010107	0.006049	0.002567	0.01845068970199896	0	NA	3895	1
cg10841463	14	55585670	0.003245	0.002842	0.25353651868268423	0	NA	3798	1
cg10841505	15	74300325	-4.66e-4	3.42e-4	0.17301709160906506	0	NA	3895	1
cg10841563	9	83280018	-0.006293	0.006318	0.3192292278384178	0	NA	3893	1
cg10841593	12	106695765	2.9e-4	3.48e-4	0.40465676192728606	0	NA	3897	1
cg10841650	21	25226754	-0.001517	0.0018060000000000003	0.4009208049669097	0	NA	3873	1
cg10841674	22	19344042	7e-6	9.78e-4	0.9942892185701295	0	NA	3895	1
cg10841686	4	148985571	0.001323	0.001325	0.31804153682552394	0	NA	3890	1
cg10841701	7	117472478	0.002551	7.51e-4	6.817771617382537e-4	0	NA	3894	1
cg10841913	2	228567995	0.001216	0.001436	0.3971084716993779	0	NA	3892	1
cg10841917	8	144620890	5.59e-4	0.001349	0.6785950846073981	0	NA	3890	1
cg10841979	4	85724414	-0.002513	0.001919	0.1903527781147043	0	NA	3854	1
cg10841988	2	46395494	0.001915	0.001492	0.19931273563335164	0	NA	3896	1
cg10842088	17	71568296	1.26e-4	8.49e-4	0.8820192922625585	0	NA	3896	1
cg10842243	22	44485483	5.83e-4	9.6e-4	0.5436573676886064	0	NA	3881	1
cg10842290	15	86312198	0.001457	0.001918	0.4474665354637872	0	NA	3895	1
cg10842296	16	80574019	-0.003357	0.003039	0.26931574838117833	0	NA	3890	1
cg10842318	14	39646842	6.27e-4	0.001236	0.6119572797977872	0	NA	3896	1
cg10842385	4	79555212	-2.45e-4	0.0017250000000000002	0.8870571106406804	0	NA	3893	1
cg10842403	20	35978735	-1.8e-5	0.001012	0.9858091256226386	0	NA	3889	1
cg10842456	13	50805081	-1.16e-4	0.001015	0.9090113066460508	0	NA	3896	1
cg10842530	14	69438358	-2.11e-4	8.42e-4	0.8021281569549499	0	NA	3896	1
cg10842702	17	58648389	0.005045	0.003262	0.12196041024454667	0	NA	3888	1
cg10842818	1	86840294	-0.004638	0.0017899999999999997	0.009568040416567784	0	NA	3777	1
cg10842863	10	23484262	8.69e-4	5.67e-4	0.12536757151912936	0	NA	3897	1
cg10842868	19	32079136	-0.001918	8.909999999999999e-4	0.03134718006180417	0	NA	3893	1
cg10843030	1	38026830	0.00219	0.001932	0.25698739695749806	0	NA	3884	1
cg10843037	21	33750604	0.001448	7.5e-4	0.053524287646013996	0	NA	3896	1
cg10843111	17	43250314	-1.66e-4	3.07e-4	0.5887029263862592	0	NA	3897	1
cg10843148	20	46390162	3.16e-4	0.00137	0.8175813328023261	0	NA	3877	1
cg10843232	1	41156520	-8.07e-4	0.001382	0.5592631534131833	0	NA	3892	1
cg10843280	14	99798438	-1.25e-4	0.00131	0.9239813521163228	0	NA	3896	1
cg10843310	4	152357420	-8.1e-5	0.001972	0.9672360644623984	0	NA	3892	1
cg10843406	15	74314149	4.6e-5	0.001526	0.9759520759433721	0	NA	3891	1
cg10843418	1	226054147	-4.89e-4	9.01e-4	0.5873155091847173	0	NA	3895	1
cg10843426	1	81717349	1.56e-4	8.71e-4	0.8578556662326118	0	NA	3888	1
cg10843494	12	56494881	4.19e-4	6.92e-4	0.5448525840336914	0	NA	3897	1
cg10843537	12	123526216	9.16e-4	7.26e-4	0.20705388113910786	0	NA	3897	1
cg10843615	22	48584383	0.001585	0.001338	0.23617409970455774	0	NA	3895	1
cg10843827	2	171207897	0.001268	0.00112	0.25757437940913325	0	NA	3894	1
cg10843868	11	126284153	7.03e-4	8.12e-4	0.38661984353355827	0	NA	3897	1
cg10844043	8	144973831	9.24e-4	0.001073	0.38916259358513555	0	NA	3896	1
cg10844309	3	153838354	-0.001748	0.001939	0.36732486355521554	0	NA	3896	1
cg10844318	4	71705050	-2.8e-5	2.81e-4	0.920626858970778	0	NA	3886	1
cg10844578	1	225792831	6.61e-4	0.001309	0.6135829816178313	0	NA	3891	1
cg10844679	2	98530972	-8.6e-5	8.67e-4	0.9209853357586852	0	NA	3893	1
cg10844886	6	150592032	5.1e-4	0.00103	0.6204973255214656	0	NA	3896	1
cg10844938	4	48909146	7.94e-4	0.001042	0.4460622952795445	0	NA	3895	1
cg10845013	11	1800410	-0.001288	7.95e-4	0.10520525926515488	0	NA	3897	1
cg10845232	6	12801552	-5.69e-4	0.001555	0.7144274593232554	0	NA	3879	1
cg10845331	9	126251114	-9.88e-4	8.06e-4	0.22027151878816678	0	NA	3896	1
cg10845475	8	37623131	4.24e-4	7.74e-4	0.5838267543621318	0	NA	3894	1
cg10845587	20	25202318	5.4e-5	8.18e-4	0.9473661460193739	0	NA	3893	1
cg10845608	11	27900198	-5.43e-4	0.00144	0.7061116766255577	0	NA	3897	1
cg10845701	1	75823797	0.001572	0.002174	0.46962393134732694	0	NA	3884	1
cg10845890	7	50765616	4.05e-4	0.0012979999999999999	0.7550264713584008	0	NA	3893	1
cg10845927	15	88170171	-2.93e-4	0.002743	0.9149338803285529	0	NA	3896	1
cg10845943	7	33974832	5.41e-4	8.44e-4	0.5215257621520594	0	NA	3891	1
cg10845975	9	97480298	-1.55e-4	0.00101	0.8780313160147705	0	NA	3895	1
cg10846012	2	240324219	-9.630000000000001e-4	0.001228	0.432921618550483	0	NA	3897	1
cg10846114	7	30218052	-1.72e-4	9.64e-4	0.8583906019836789	0	NA	3892	1
cg10846125	5	108801973	-5.14e-4	0.001121	0.6465794865484932	0	NA	3892	1
cg10846129	20	2636016	-0.002188	0.001153	0.0577411113827523	0	NA	3890	1
cg10846206	18	904395	0.002602	0.002969	0.380818402407228	0	NA	3885	1
cg10846285	1	29508588	4.21e-4	2.48e-4	0.08958693837909863	0	NA	3862	1
cg10846300	19	55314465	-5.92e-4	0.002768	0.830646226668409	0	NA	3894	1
cg10846321	2	217443122	9.12e-4	8.66e-4	0.2922870136058817	0	NA	3893	1
cg10846356	11	15094382	0.002052	0.004406	0.6414098124480756	0	NA	3896	1
cg10846368	5	96414836	0.0037310000000000004	0.004519	0.4090167705106085	0	NA	3869	1
cg10846442	2	242670701	-2.99e-4	8.58e-4	0.7274760907288349	0	NA	3894	1
cg10846470	9	98269745	-4.4399999999999995e-4	4.41e-4	0.3140295867583817	0	NA	3843	1
cg10846615	2	119599189	8.86e-4	0.001197	0.45918848037247223	0	NA	3866	1
cg10846698	6	160209486	6.45e-4	0.00205	0.7530394499010893	0	NA	3897	1
cg10846736	5	133090514	3.92e-4	0.0013220000000000003	0.7668326721180316	0	NA	3896	1
cg10846762	5	131338284	-0.002864	7.31e-4	8.931609297815821e-5	0	NA	3891	1
cg10846857	15	77907603	0.002357	0.001422	0.09741345689526346	0	NA	3895	1
cg10846925	2	144247020	-0.001746	0.0018639999999999998	0.34891532538489023	0	NA	3744	1
cg10846936	17	78151814	0.002464	0.001491	0.09841593140074387	0	NA	3895	1
cg10846976	19	35225695	-9.299999999999999e-4	0.001225	0.44774269116610893	0	NA	3897	1
cg10847048	1	14064775	-6.63e-4	0.001493	0.6569902853800801	0	NA	3888	1
cg10847113	17	48928146	4.4e-4	0.001067	0.6800674174241825	0	NA	3895	1
cg10847261	6	169850567	-0.001399	0.001087	0.1980843480958061	0	NA	3897	1
cg10847408	21	39235836	3.9e-5	0.001406	0.9778709047136499	0	NA	3895	1
cg10847483	11	129977178	-6.99e-4	9.93e-4	0.48147792932628825	0	NA	3895	1
cg10847603	8	10444833	5.84e-4	0.001443	0.6856889228980688	0	NA	3897	1
cg10847607	9	93974387	-0.006858	0.002595	0.008222976421921343	0	NA	3867	1
cg10847619	10	49474926	-8.37e-4	8.21e-4	0.3079711438261056	0	NA	3895	1
cg10847634	7	129251421	2.54e-4	1.97e-4	0.19727987534866706	0	NA	3887	1
cg10847656	11	61522591	5.1e-5	9.34e-4	0.9564540679832273	0	NA	3885	1
cg10847781	3	48648342	-7.28e-4	0.001007	0.46971710115222076	0	NA	3896	1
cg10847789	11	60788940	-0.002401	0.0020830000000000002	0.24904814810199014	0	NA	3896	1
cg10847807	1	840944	2.38e-4	3.11e-4	0.44410881253639384	0	NA	3896	1
cg10847834	1	63787283	-5.68e-4	9.94e-4	0.5677091661973526	0	NA	3841	1
cg10847870	11	13359223	5.25e-4	0.001178	0.6558351842115022	0	NA	3895	1
cg10847950	2	121314413	-2.42e-4	8.81e-4	0.7835560629022443	0	NA	3897	1
cg10847958	1	173961984	-0.00168	9.97e-4	0.0919779286610001	0	NA	3897	1
cg10848016	3	88188113	-0.001695	0.001404	0.22733012153251764	0	NA	3895	1
cg10848058	10	65137125	-0.003312	0.001672	0.04760683637144276	0	NA	3876	1
cg10848065	4	3814739	5.22e-4	0.001328	0.6942660902853	0	NA	3888	1
cg10848108	5	156810137	-6.2e-4	7.86e-4	0.4302265296298722	0	NA	3897	1
cg10848200	17	2111704	6.1e-4	7.51e-4	0.41664800349759307	0	NA	3897	1
cg10848205	12	50298746	-4.64e-4	8.82e-4	0.598834640611826	0	NA	3893	1
cg10848257	15	65892318	6.92e-4	0.001384	0.6170750774519739	0	NA	3894	1
cg10848624	17	1956619	0.001239	0.002693	0.645457583753261	0	NA	3891	1
cg10848692	14	96301924	-0.001239	0.002925	0.6718650365390568	0	NA	3897	1
cg10848737	1	4554801	0.001197	0.001253	0.3394223358620524	0	NA	3897	1
cg10849105	15	94518571	-2.2999999999999998e-4	0.0024069999999999994	0.9238742984125434	0	NA	3896	1
cg10849137	16	19866017	5e-6	8.23e-4	0.9951526145045438	0	NA	3897	1
cg10849147	16	48586328	7.15e-4	7.03e-4	0.30912027262634395	0	NA	3896	1
cg10849165	4	77629958	1.2e-5	9.46e-4	0.9898791142047705	0	NA	3892	1
cg10849192	12	113102559	-3.8e-4	0.003465	0.9126725926220274	0	NA	3878	1
cg10849272	1	48515944	5.35e-4	9.049999999999999e-4	0.5544130730657846	0	NA	3896	1
cg10849291	19	13001727	-5.34e-4	2.4e-4	0.02608123814707928	0	NA	3895	1
cg10849368	14	54719142	0.001353	0.001489	0.3635277593026266	0	NA	3897	1
cg10849553	7	148626390	0.0015669999999999998	8.74e-4	0.07298792725583145	0	NA	3882	1
cg10849662	17	51799920	0.002257	0.001304	0.08348240691958231	0	NA	3895	1
cg10849737	6	13528768	-1.81e-4	0.00177	0.918550393876951	0	NA	3888	1
cg10849866	15	40212525	4.78e-4	6.39e-4	0.4544337276518752	0	NA	3897	1
cg10849883	12	122713107	6.06e-4	7.48e-4	0.4178479778099597	0	NA	3897	1
cg10850135	15	91029293	0.001591	0.00108	0.1407110930037405	0	NA	3896	1
cg10850150	1	89357638	-2.3e-4	5.51e-4	0.6763691314697147	0	NA	3880	1
cg10850233	14	61646981	-4.2e-5	9.61e-4	0.9651399724868944	0	NA	3894	1
cg10850293	15	99780127	0.001662	0.0017729999999999998	0.34855579911025547	0	NA	3840	1
cg10850336	15	74465484	-0.001344	8.76e-4	0.12496900341989985	0	NA	3894	1
cg10850338	9	123498452	0.001082	0.001064	0.30919277593556915	0	NA	3896	1
cg10850353	8	6921077	-5.33e-4	0.0028	0.849029278623454	0	NA	3890	1
cg10850444	17	39716145	0.001231	9.75e-4	0.20674587552061832	0	NA	3895	1
cg10850454	15	74681975	-5e-6	6.81e-4	0.9941418693666906	0	NA	3891	1
cg10850522	6	168147455	-3.1e-5	0.001062	0.9767128914643819	0	NA	3897	1
cg10850532	2	158325604	-6.3e-4	6.73e-4	0.349218107714703	0	NA	3896	1
cg10850577	8	121706187	-3.32e-4	0.001076	0.7576637188459048	0	NA	3876	1
cg10850583	16	15127926	-2.2300000000000003e-4	7.69e-4	0.7718261859843496	0	NA	3897	1
cg10850623	8	81316908	-6.610000000000001e-4	0.001002	0.509458793888	0	NA	3897	1
cg10850893	8	17045407	3.35e-4	0.001089	0.7583702280762131	0	NA	3884	1
cg10850913	16	147696	-5.11e-4	6.94e-4	0.46154130789452247	0	NA	3894	1
cg10850989	12	649368	-3.4e-5	7.7e-4	0.964780178957825	0	NA	3896	1
cg10851293	20	48401919	9.26e-4	0.001018	0.36301940266002203	0	NA	3895	1
cg10851318	1	6204242	0.001307	0.001236	0.2903092888512159	0	NA	3897	1
cg10851648	7	39794382	-0.001479	0.001137	0.19332981281255088	0	NA	3897	1
cg10852091	15	36268088	9.26e-4	0.00124	0.45519987560564684	0	NA	3895	1
cg10852119	6	159516272	-3.36e-4	9.04e-4	0.7101300632548548	0	NA	3897	1
cg10852211	13	114139514	7.1e-4	0.001453	0.6250936259329197	0	NA	3897	1
cg10852329	2	8120790	2.2999999999999998e-4	0.001087	0.8324257128586802	0	NA	3893	1
cg10852348	1	228511219	-0.001181	8.75e-4	0.17710764816635077	0	NA	3897	1
cg10852390	2	226198097	6.44e-4	0.001601	0.6875010822479943	0	NA	3888	1
cg10852431	4	151165895	-0.0014079999999999997	0.001432	0.32548922239631223	0	NA	3897	1
cg10852616	3	134616616	-1.37e-4	9.18e-4	0.8813662520733283	0	NA	3897	1
cg10852635	9	129344776	-3.62e-4	0.002043	0.8593588311234257	0	NA	3893	1
cg10852664	9	98142282	-0.002236	0.002345	0.34032761792244753	0	NA	3889	1
cg10852669	8	103140805	-0.001125	0.001143	0.3249916394161964	0	NA	3897	1
cg10852813	1	29186565	3.53e-4	7.39e-4	0.6328832986130712	0	NA	3894	1
cg10852829	7	23637692	5.72e-4	3.73e-4	0.12514973641276336	0	NA	3890	1
cg10852895	15	100520897	7.63e-4	0.00294	0.7952311138167046	0	NA	3897	1
cg10852965	9	14746374	0.001866	9.560000000000001e-4	0.05095211543626006	0	NA	3895	1
cg10853010	17	39507269	-4.34e-4	0.001215	0.7209408536783046	0	NA	3896	1
cg10853012	15	81271798	0.001096	0.001038	0.29102455686110773	0	NA	3896	1
cg10853046	1	55710214	-6.34e-4	9.33e-4	0.4968031173112866	0	NA	3892	1
cg10853081	11	47447998	-2.5000000000000005e-5	4.05e-4	0.9507791270929219	0	NA	3786	1
cg10853085	2	216003782	0.001405	0.001299	0.27942975697907385	0	NA	3897	1
cg10853152	17	76918625	-7.45e-4	0.001127	0.5085821551115286	0	NA	3896	1
cg10853265	22	47299388	0.001882	0.001021	0.06528655034669197	0	NA	3896	1
cg10853277	8	86436099	0.001595	0.001893	0.3994645448943757	0	NA	3875	1
cg10853552	4	8028265	-5.28e-4	0.001037	0.6106393482082868	0	NA	3897	1
cg10853569	1	228296468	6.68e-4	0.002345	0.775750324038745	0	NA	3896	1
cg10853578	6	108977059	0.001005	7.93e-4	0.20503402313963398	0	NA	3896	1
cg10853608	16	713101	-1.74e-4	0.001168	0.881575251546337	0	NA	3897	1
cg10853633	17	3547633	1.22e-4	0.001085	0.9104726410544463	0	NA	3897	1
cg10853723	5	149906884	-6.07e-4	8.88e-4	0.49425396085766254	0	NA	3893	1
cg10853728	16	65032643	7.59e-4	0.001428	0.5950636087690915	0	NA	3897	1
cg10853746	14	50864245	0.00237	6.82e-4	5.107137522462389e-4	0	NA	3897	1
cg10853886	8	42574843	6.27e-4	0.001156	0.5875515591701257	0	NA	3896	1
cg10853967	6	54562426	0.001683	0.001459	0.24869298722331148	0	NA	3893	1
cg10854036	1	60402430	0.004785	0.001629	0.003309930149296994	0	NA	3885	1
cg10854065	8	143236861	-2.8e-4	8.18e-4	0.7321264234426845	0	NA	3897	1
cg10854110	16	30886456	2.23e-4	1.75e-4	0.20256217748632835	0	NA	3814	1
cg10854181	3	17156903	6.34e-4	7.99e-4	0.4274913071670765	0	NA	3897	1
cg10854209	16	57074517	5.86e-4	6.91e-4	0.39641218069212386	0	NA	3890	1
cg10854461	8	116633470	-0.001028	0.001477	0.48642543772238805	0	NA	3895	1
cg10854526	3	61631271	-2.1800000000000004e-4	0.001162	0.8511842891476932	0	NA	3893	1
cg10854587	6	44323979	-0.001329	0.001047	0.20431947844433923	0	NA	3892	1
cg10854758	17	74070375	-9.76e-4	0.001374	0.4774965513497168	0	NA	3879	1
cg10854764	1	25896253	9.22e-4	9.75e-4	0.3443317116681369	0	NA	3897	1
cg10854797	12	65576548	2.65e-4	0.001158	0.8189910745113014	0	NA	3894	1
cg10854984	14	23298472	0.002385	0.00104	0.02183250953485016	0	NA	3894	1
cg10855055	10	25186542	-0.00233	0.002641	0.3776461835586331	0	NA	3896	1
cg10855158	12	29945815	0.001101	0.001427	0.4403817658810049	0	NA	3895	1
cg10855190	1	81716915	7.16e-4	0.001172	0.5412515494003949	0	NA	3895	1
cg10855282	17	65676074	0.002145	0.001059	0.04281648435663818	0	NA	3896	1
cg10855321	11	77773729	-0.0017649999999999999	0.001165	0.12976696979509209	0	NA	3895	1
cg10855479	12	56122572	1.3e-5	2.75e-4	0.9622958642576448	0	NA	3897	1
cg10855489	6	159081579	-0.001078	0.001717	0.5301092479889227	0	NA	3895	1
cg10855635	10	134246319	0.001457	7.89e-4	0.06479914172024862	0	NA	3893	1
cg10855833	11	34636534	2.8e-4	6.98e-4	0.6883125381996884	0	NA	3893	1
cg10855864	4	176934739	-0.00195	0.003563	0.5841784082371912	0	NA	3880	1
cg10855874	20	31764418	-2.6e-5	0.001146	0.9818994598187623	0	NA	3897	1
cg10855885	18	10465174	-4e-6	0.001181	0.9972976019125596	0	NA	3896	1
cg10855961	17	9736776	7.05e-4	0.001127	0.5316071449574077	0	NA	3897	1
cg10855966	2	85616607	-8.36e-4	8.13e-4	0.3038133005527452	0	NA	3893	1
cg10856027	3	194000865	-7.28e-4	0.001011	0.4714762766677936	0	NA	3895	1
cg10856032	1	183333332	-6.24e-4	7.37e-4	0.3971758999274181	0	NA	3895	1
cg10856034	11	3859870	6.1e-4	6.03e-4	0.3117252210395241	0	NA	3895	1
cg10856072	17	48517741	-2.86e-4	9.11e-4	0.7535660591950897	0	NA	3897	1
cg10856193	10	9017733	8.97e-4	9.84e-4	0.3619870289096368	0	NA	3893	1
cg10856238	2	47743152	-3.67e-4	8.6e-4	0.6695656632639012	0	NA	3891	1
cg10856266	10	130165309	-9.43e-4	0.001208	0.43502064845656757	0	NA	3894	1
cg10856294	22	23036833	-0.001537	8.38e-4	0.06663486562200685	0	NA	3896	1
cg10856306	6	138060458	0.002241	8.679999999999998e-4	0.009828731285475591	0	NA	3897	1
cg10856350	18	53462247	7.94e-4	0.001214	0.5130884553633246	0	NA	3895	1
cg10856390	18	5601581	-1.67e-4	0.001265	0.8949717864087808	0	NA	3895	1
cg10856426	21	26412432	3.5e-5	4.31e-4	0.9352777331065905	0	NA	3895	1
cg10856455	3	15561897	3.55e-4	4.94e-4	0.4723729411552264	0	NA	3897	1
cg10856506	1	58856650	-7.23e-4	0.001777	0.6841067734658517	0	NA	3893	1
cg10856810	6	43394209	-3.49e-4	0.00121	0.7730177960942775	0	NA	3897	1
cg10856818	10	2490574	-0.003459	0.00193	0.07309645451695061	0	NA	3887	1
cg10856826	5	42882157	0.0030770000000000003	0.001175	0.008825947862229766	0	NA	3895	1
cg10856870	22	21080428	0.001016	8.99e-4	0.2584152970406383	0	NA	3895	1
cg10856875	14	65008641	4.9e-5	0.001257	0.9689049768413828	0	NA	3896	1
cg10856984	11	60537623	4.54e-4	0.001091	0.6773134232057321	0	NA	3884	1
cg10857271	3	113465123	1.2e-4	5.93e-4	0.839634611357857	0	NA	3833	1
cg10857323	7	16128545	0.001039	0.001162	0.37124269907737406	0	NA	3895	1
cg10857349	22	28155477	0.001165	8.920000000000001e-4	0.19153425858543038	0	NA	3894	1
cg10857603	9	3401557	1.62e-4	0.001177	0.8905264719802846	0	NA	3895	1
cg10857634	6	3140700	-9.94e-4	8.679999999999998e-4	0.25214235024701886	0	NA	3892	1
cg10857710	2	26468455	-6.5e-5	2.42e-4	0.7882413285701441	0	NA	3896	1
cg10857737	19	47421931	-5.29e-4	7.94e-4	0.5052533309320986	0	NA	3895	1
cg10857750	11	94757264	1.59e-4	0.001371	0.9076733523594315	0	NA	3895	1
cg10857841	8	21561045	-0.002718	0.001416	0.05492215777822844	0	NA	3895	1
cg10858128	21	16317627	0.002982	0.001029	0.0037559946730440154	0	NA	3896	1
cg10858337	17	18057180	1.25e-4	3.29e-4	0.7039905407645677	0	NA	3846	1
cg10858519	8	129856837	0.002975	0.001259	0.01812833009741444	0	NA	3896	1
cg10858553	18	71294188	-2.8e-5	0.002382	0.9906212203105635	0	NA	3892	1
cg10858576	1	17566502	-2.1e-4	6.69e-4	0.7535959685968211	0	NA	3894	1
cg10858644	22	37345239	7.7e-5	0.001983	0.9690258820972065	0	NA	3783	1
cg10858687	11	128777352	4e-4	0.001043	0.7013423180979999	0	NA	3893	1
cg10858843	6	6851447	-7.94e-4	0.001063	0.45509820067073614	0	NA	3891	1
cg10858990	22	31003655	0.001008	0.00093000000000000005	0.27842201366367236	0	NA	3894	1
cg10859107	7	152433000	0.001375	0.001512	0.36314348882921355	0	NA	3895	1
cg10859114	14	99732195	-0.001967	0.002505	0.43231899821275305	0	NA	3894	1
cg10859157	2	166326038	-0.003139	0.002191	0.15194955295782675	0	NA	3896	1
cg10859280	1	6419094	-2.94e-4	4.6900000000000007e-4	0.5307472912037634	0	NA	3809	1
cg10859391	3	43663515	1.1e-5	2.2300000000000003e-4	0.9606584204995955	0	NA	3870	1
cg10859424	3	105157823	-2.2599999999999996e-4	6.27e-4	0.7185132051722987	0	NA	3894	1
cg10859505	10	112612041	-0.001235	7.25e-4	0.08848420987169235	0	NA	3896	1
cg10859605	8	30255368	-2.05e-4	0.001058	0.8463623877326757	0	NA	3897	1
cg10859621	6	26321389	0.002989	0.002873	0.29816528755743094	0	NA	3895	1
cg10859636	21	28744983	6.27e-4	0.001368	0.6467129796159001	0	NA	3897	1
cg10859771	15	52089335	-8.469999999999999e-4	0.001199	0.4799257321024698	0	NA	3887	1
cg10860019	2	121426120	-0.001339	0.00152	0.37836055183134265	0	NA	3892	1
cg10860042	7	139283661	6.669999999999998e-4	0.001141	0.558833565927539	0	NA	3895	1
cg10860063	10	3921828	0.002748	0.001439	0.05617707060280771	0	NA	3894	1
cg10860069	4	104641554	-0.002001	0.001054	0.057632620221855675	0	NA	3895	1
cg10860275	18	33336579	-2.36e-4	6.610000000000001e-4	0.721065756885733	0	NA	3896	1
cg10860381	21	43982492	5.65e-4	9.14e-4	0.5364686052745359	0	NA	3890	1
cg10860470	11	5509027	-0.001338	0.001292	0.300387058046039	0	NA	3895	1
cg10860677	8	133118456	-4.92e-4	0.001053	0.6403307056253552	0	NA	3896	1
cg10860760	7	71260527	-6.57e-4	0.00115	0.5677933550077168	0	NA	3893	1
cg10860771	14	67827151	8.1e-5	2.25e-4	0.7188471335640175	0	NA	3897	1
cg10860808	5	54887504	3.8600000000000006e-4	0.001106	0.7270852368237706	0	NA	3896	1
cg10860864	19	58125692	7.1e-5	2.52e-4	0.7781382554395747	0	NA	3767	1
cg10861100	7	99719863	-9.96e-4	0.001246	0.4240828882675381	0	NA	3893	1
cg10861410	3	4398095	-0.002423	0.001646	0.1410064409850474	0	NA	3871	1
cg10861596	1	112017031	-3.24e-4	8.98e-4	0.7182476307636254	0	NA	3895	1
cg10861623	17	3575587	0.001778	9.29e-4	0.055634736549431435	0	NA	3893	1
cg10861637	17	57698539	-9.649999999999999e-4	7.67e-4	0.20833800859100413	0	NA	3896	1
cg10861966	18	56641567	-7.88e-4	0.001119	0.4813081197457764	0	NA	3896	1
cg10862099	11	17943656	3.84e-4	6.88e-4	0.5767491058450631	0	NA	3894	1
cg10862160	1	21984544	3.33e-4	9.04e-4	0.7126027078705791	0	NA	3897	1
cg10862190	18	6971840	6.5e-5	0.001258	0.9587921865542306	0	NA	3888	1
cg10862235	2	32489693	-9.36e-4	6.79e-4	0.16804964944988168	0	NA	3896	1
cg10862289	16	79538977	-5.62e-4	0.001288	0.6625933986155131	0	NA	3897	1
cg10862312	6	24951934	-0.001598	0.002075	0.4412284273848189	0	NA	3896	1
cg10862331	2	160567560	3.7900000000000005e-4	0.00116	0.7438765418950519	0	NA	3881	1
cg10862332	4	38045987	-7.1e-4	9.91e-4	0.4737147452877596	0	NA	3897	1
cg10862350	1	66779111	-0.001366	0.001241	0.2710162657165388	0	NA	3887	1
cg10862431	12	63544783	8.1e-5	5.85e-4	0.8898756646406757	0	NA	3896	1
cg10862471	9	98079646	5.5e-5	2.78e-4	0.8431688982446879	0	NA	3861	1
cg10862558	2	74608502	-5.38e-4	6.93e-4	0.4375513446416353	0	NA	3896	1
cg10862692	7	96947076	-0.002898	0.00347	0.4036284715695041	0	NA	3895	1
cg10862717	2	226273474	0.0019329999999999998	0.0017840000000000002	0.27857759889713024	0	NA	3896	1
cg10862829	2	172289953	1.57e-4	5.9e-4	0.7901608896941175	0	NA	3894	1
cg10862944	12	96390313	-2.46e-4	6.74e-4	0.7151224814542723	0	NA	3897	1
cg10863029	5	75671821	-1.41e-4	0.001041	0.8922587142016704	0	NA	3894	1
cg10863113	20	25013345	-3e-4	0.001044	0.7738395015647267	0	NA	3896	1
cg10863195	14	25501383	-3.04e-4	9.67e-4	0.7532367322753312	0	NA	3896	1
cg10863203	2	39960622	-0.001102	0.001375	0.4228685485318987	0	NA	3890	1
cg10863458	19	48753001	-1e-4	4.51e-4	0.8245244717584528	0	NA	3860	1
cg10863564	5	179442284	-0.002676	0.001221	0.0284050638517485	0	NA	3896	1
cg10863702	1	34101098	-7.4e-5	0.001002	0.9411279148813682	0	NA	3896	1
cg10863857	10	11225267	2.76e-4	8.679999999999998e-4	0.7505059105918435	0	NA	3894	1
cg10863939	1	202114022	-8e-6	2.1600000000000002e-4	0.9704554747028916	0	NA	3846	1
cg10863979	17	79394569	-0.001099	8.61e-4	0.20180611337650295	0	NA	3888	1
cg10864032	3	157870101	-0.001038	0.001821	0.5686665243621398	0	NA	3831	1
cg10864210	6	25991761	-9.78e-4	0.001764	0.5792902315290858	0	NA	3802	1
cg10864298	2	169653226	-5.18e-4	0.00143	0.7171743627722444	0	NA	3891	1
cg10864357	7	29544369	1.5e-4	9.169999999999998e-4	0.8700642457145372	0	NA	3895	1
cg10864494	21	39700003	1.24e-4	0.001113	0.9112907532397185	0	NA	3897	1
cg10864638	13	104536257	-1.44e-4	0.001279	0.9103572314011094	0	NA	3885	1
cg10864645	8	87487541	-0.00143	0.00154	0.3531112345060055	0	NA	3882	1
cg10864665	19	6611312	0.001058	0.002075	0.6101358720697236	0	NA	3895	1
cg10864698	8	93679693	-0.001771	0.001574	0.26052173512608406	0	NA	3893	1
cg10864926	5	88577046	0.001424	9.33e-4	0.12694528089277274	0	NA	3896	1
cg10864987	16	18813117	1.17e-4	3.06e-4	0.7021995908742971	0	NA	3868	1
cg10865262	11	10420039	-0.001145	8.56e-4	0.18102137777255978	0	NA	3894	1
cg10865318	4	151749913	-0.0018070000000000002	0.001518	0.23389625241774437	0	NA	3893	1
cg10865325	4	144206115	-5.92e-4	0.001853	0.7493610984460413	0	NA	3889	1
cg10865371	16	6069017	-8.68e-4	7.53e-4	0.2490243263773256	0	NA	3863	1
cg10865375	9	96731327	-5.75e-4	0.001338	0.6673804982599721	0	NA	3887	1
cg10865431	16	68279199	1.32e-4	1.94e-4	0.4962433899672607	0	NA	3824	1
cg10865604	3	111266576	1.26e-4	4.06e-4	0.7562987453038941	0	NA	3897	1
cg10865628	2	115918782	-5.97e-4	7.58e-4	0.43093133223073865	0	NA	3895	1
cg10865873	21	40388825	5.34e-4	0.00124	0.6667263984435396	0	NA	3896	1
cg10865952	1	152094129	7.960000000000002e-4	8.2e-4	0.3316818981674194	0	NA	3894	1
cg10865990	5	164399983	0.004056	0.001629	0.01277894371488491	0	NA	3896	1
cg10866026	15	71094688	-4.11e-4	9.07e-4	0.650446330209145	0	NA	3897	1
cg10866154	12	110266146	7.92e-4	3.77e-4	0.035658899170852375	0	NA	3897	1
cg10866307	3	105551645	-0.002331	0.001345	0.08308047285462812	0	NA	3896	1
cg10866325	5	13175135	-3.1e-4	0.001144	0.7864071676318425	0	NA	3895	1
cg10866391	3	158991454	-0.002854	0.004255	0.5023859815251098	0	NA	3794	1
cg10866415	15	66208555	4.79e-4	7.81e-4	0.5396672432642418	0	NA	3894	1
cg10866435	8	99496154	-0.001987	0.001501	0.1855747436204662	0	NA	3887	1
cg10866482	16	67524410	9.44e-4	7.22e-4	0.19105000630180788	0	NA	3897	1
cg10866495	22	19985125	-0.0016439999999999998	7.37e-4	0.025703337128632577	0	NA	3897	1
cg10866548	1	41511511	4.63e-4	0.001106	0.6754897201577923	0	NA	3896	1
cg10866701	12	1990473	-0.001324	8.5e-4	0.11931693674107535	0	NA	3896	1
cg10866847	3	38010887	2.4e-4	7.11e-4	0.7357002597355162	0	NA	3895	1
cg10866939	9	125621145	-3.15e-4	9.419999999999999e-4	0.7380815839838042	0	NA	3890	1
cg10866940	5	127873228	-1.28e-4	3.99e-4	0.748360439863135	0	NA	3897	1
cg10866988	1	235814946	0.00199	0.0038910000000000004	0.6090453380475493	0	NA	3897	1
cg10867193	19	5968290	7.08e-4	9.75e-4	0.4677444623757997	0	NA	3896	1
cg10867233	13	21714035	-0.001483	9.36e-4	0.11310233317649379	0	NA	3831	1
cg10867330	9	5513241	0.001961	0.001466	0.18100942260705077	0	NA	3892	1
cg10867476	4	47815028	9.22e-4	0.001018	0.3650960147212095	0	NA	3894	1
cg10867701	2	173098841	-0.001367	9.68e-4	0.15789399982560529	0	NA	3894	1
cg10867725	8	144871122	1.06e-4	8.14e-4	0.8963914774237711	0	NA	3897	1
cg10867870	1	116138161	1.53e-4	6.87e-4	0.823763223280245	0	NA	3896	1
cg10867951	4	6900693	9.61e-4	0.001636	0.5569295120761384	0	NA	3890	1
cg10868011	8	49504322	5.56e-4	0.001368	0.6844246613992238	0	NA	3892	1
cg10868173	10	75553716	-5.73e-4	7.33e-4	0.43437975466082945	0	NA	3894	1
cg10868218	3	113187660	6.89e-4	0.001636	0.67364617742883115	0	NA	3879	1
cg10868235	18	21793115	-0.003428	0.001608	0.033019936611002824	0	NA	3890	1
cg10868297	14	52344657	-0.001607	0.001142	0.15937390639275756	0	NA	3895	1
cg10868379	13	37572812	-1.46e-4	4.2e-4	0.72812629948563945	0	NA	3896	1
cg10868459	7	126430999	-0.001937	0.002683	0.470323351187939	0	NA	3895	1
cg10868636	4	2086424	-2.84e-4	0.00139	0.8381061402564789	0	NA	3897	1
cg10868658	2	183903692	3.81e-4	5.08e-4	0.45325470475373647	0	NA	3896	1
cg10868706	11	62789179	-6.34e-4	9.24e-4	0.49262029804616997	0	NA	3897	1
cg10868735	20	23099590	0.0013490000000000002	0.001124	0.2300702424634069	0	NA	3894	1
cg10868736	9	100092523	7.81e-4	7.66e-4	0.30792662887029837	0	NA	3895	1
cg10868812	5	175017870	-3.77e-4	8.05e-4	0.639553636369816	0	NA	3897	1
cg10868904	10	101096989	-5.73e-4	8.649999999999999e-4	0.5076971269499445	0	NA	3897	1
cg10868953	6	31917333	-5.37e-4	8.67e-4	0.5356679222400136	0	NA	3895	1
cg10869081	1	41304155	3.21e-4	9.98e-4	0.7477229470372782	0	NA	3897	1
cg10869235	10	104111828	-0.002135	7.69e-4	0.005497588644880628	0	NA	3871	1
cg10869360	14	105782543	-9.69e-4	7.11e-4	0.1729237377045419	0	NA	3896	1
cg10869378	1	21636989	8.79e-4	8.01e-4	0.27247606535624613	0	NA	3895	1
cg10869483	11	45745807	0.001304	0.00267	0.625273968488753	0	NA	3896	1
cg10869615	1	154379748	-0.002895	5.61e-4	2.4638616122348326e-7	0	NA	3895	1
cg10869682	2	2808696	4.86e-4	0.0016949999999999997	0.7743223854777364	0	NA	3895	1
cg10869685	4	10079238	4.5100000000000007e-4	0.001215	0.7104934769221445	0	NA	3894	1
cg10869819	9	117122422	-3.94e-4	7.68e-4	0.6079367476550923	0	NA	3897	1
cg10869830	2	110303853	0.001202	8.77e-4	0.1705054445401211	0	NA	3828	1
cg10869905	9	135078898	-5.9e-4	0.001018	0.5622061261824336	0	NA	3894	1
cg10869925	5	432063	-2.87e-4	8.74e-4	0.7426279268047977	0	NA	3896	1
cg10870042	17	74496304	-7.010000000000001e-4	0.001166	0.547706327556511	0	NA	3896	1
cg10870056	1	212664649	5.61e-4	9.64e-4	0.5606002204518643	0	NA	3896	1
cg10870108	10	90078280	-6.25e-4	7.06e-4	0.3760114997253521	0	NA	3896	1
cg10870177	9	74800343	-3.2e-4	0.001256	0.7988952864038292	0	NA	3893	1
cg10870263	11	117739863	5.67e-4	0.00129	0.6602740114398333	0	NA	3895	1
cg10870267	4	39128549	0.00179	0.00115	0.1195840773795702	0	NA	3896	1
cg10870282	15	65035168	4.92e-4	7.5e-4	0.511824124219656	0	NA	3892	1
cg10870315	18	44775942	0.002873	0.001816	0.1136385085647642	0	NA	3894	1
cg10870333	8	70361008	-5.08e-4	0.001683	0.7627725507988329	0	NA	3896	1
cg10870347	5	25319332	-0.001983	0.001353	0.14274858790866526	0	NA	3888	1
cg10870348	1	151949692	-0.001388	0.00147	0.34505841868116727	0	NA	3892	1
cg10870698	12	48152660	-1.0700000000000001e-4	2.22e-4	0.629818745989281	0	NA	3891	1
cg10870699	1	228328646	3.48e-4	5.3e-4	0.5114357218553736	0	NA	3894	1
cg10870728	1	240620705	3.7e-4	6.96e-4	0.5949966947098626	0	NA	3897	1
cg10870812	14	51827311	-9.680000000000001e-4	0.001126	0.38996530575305727	0	NA	3896	1
cg10870815	12	2696108	0.00282	0.00206	0.1710205196874612	0	NA	3891	1
cg10870832	3	185783793	0.00169	0.001285	0.1884510624287534	0	NA	3893	1
cg10870911	2	103869169	6.25e-4	0.00178	0.7254956268747343	0	NA	3893	1
cg10871037	16	3702308	7.12e-4	8.57e-4	0.4060837217872751	0	NA	3896	1
cg10871044	11	59480738	6.85e-4	9.26e-4	0.4594572738334107	0	NA	3896	1
cg10871057	8	102814538	9.86e-4	0.001989	0.6200873907822917	0	NA	3864	1
cg10871071	7	31553412	-0.002112	0.003653	0.5631595167592804	0	NA	3896	1
cg10871096	2	197097923	0.00147	0.001171	0.2093563333068302	0	NA	3897	1
cg10871182	13	41959831	0.002213	0.001575	0.15999767940139825	0	NA	3896	1
cg10871202	2	239357345	6.5e-4	8.83e-4	0.4616535098728429	0	NA	3895	1
cg10871214	2	149011400	0.001551	9.630000000000001e-4	0.10726870037386106	0	NA	3897	1
cg10871304	12	122018574	-1.09e-4	2.64e-4	0.6796954230269259	0	NA	3883	1
cg10871309	6	136786977	-0.002514	0.0019490000000000002	0.19708807113750687	0	NA	3817	1
cg10871333	21	27375842	5.9e-4	8.42e-4	0.4834823979732174	0	NA	3894	1
cg10871337	1	230443064	-4.57e-4	7.64e-4	0.5497281484257603	0	NA	3894	1
cg10871345	6	16672698	-0.001633	0.002566	0.5245163503567636	0	NA	3892	1
cg10871445	12	13100096	-0.001851	0.00124	0.1355047516516269	0	NA	3897	1
cg10871458	18	25415340	4.74e-4	0.001277	0.7105016371663461	0	NA	3897	1
cg10871504	2	74332729	-0.001846	0.001188	0.12021493898355867	0	NA	3896	1
cg10871581	8	105447185	-0.001523	0.001765	0.38819821412978883	0	NA	3818	1
cg10871717	1	156881524	-8.5e-5	4.22e-4	0.8403687698354358	0	NA	3894	1
cg10871744	19	3480940	-0.0012460000000000001	0.001046	0.23357327850945753	0	NA	3895	1
cg10871845	3	136557392	-6.98e-4	0.001536	0.6495214627599746	0	NA	3895	1
cg10871883	2	222290943	-5.04e-4	0.00132	0.702596231560031	0	NA	3894	1
cg10871973	8	63925418	-3.26e-4	8.12e-4	0.6880683556578524	0	NA	3896	1
cg10872004	1	215757980	-1.42e-4	0.001861	0.939177989132912	0	NA	3880	1
cg10872050	7	135303322	0.002378	0.001256	0.05831637672504015	0	NA	3879	1
cg10872090	4	173587990	-2.7e-4	9.6e-4	0.7785186572158747	0	NA	3895	1
cg10872121	1	204796246	4.33e-4	9.75e-4	0.6569684327400662	0	NA	3895	1
cg10872126	5	11267436	2.16e-4	4.31e-4	0.6162584575901279	0	NA	3896	1
cg10872186	21	23233481	-1.66e-4	4.95e-4	0.737358413961172	0	NA	3897	1
cg10872520	16	2932536	4.2e-4	4.18e-4	0.3150005380122503	0	NA	3897	1
cg10872678	1	24433350	-0.0016789999999999997	7.99e-4	0.0356079097894434	0	NA	3897	1
cg10872780	12	109192474	-0.001373	8.8e-4	0.11870618284847155	0	NA	3895	1
cg10872891	7	32082905	-0.001316	8.71e-4	0.1308121462707386	0	NA	3897	1
cg10872919	16	30501779	0.00272	0.001608	0.09073327819485684	0	NA	3893	1
cg10872931	19	45449150	2.41e-4	0.002927	0.934378840945681	0	NA	3896	1
cg10872973	12	93111464	0.002141	0.001626	0.18792975847752577	0	NA	3897	1
cg10873016	9	139136566	1.35e-4	0.001397	0.9230157461010893	0	NA	3892	1
cg10873032	8	30278708	-0.001296	0.001093	0.2357299876787461	0	NA	3895	1
cg10873188	1	58326210	-6.12e-4	0.001333	0.6461517444659679	0	NA	3895	1
cg10873203	12	25942772	3.62e-4	0.001829	0.843105807955762	0	NA	3883	1
cg10873285	6	148773153	-2.72e-4	0.001226	0.8244230984885711	0	NA	3897	1
cg10873404	13	111243402	-3.37e-4	7.72e-4	0.6624533278594116	0	NA	3897	1
cg10873486	17	28903508	-5.11e-4	0.003209	0.8734800752585408	0	NA	3895	1
cg10873503	19	10828593	2.12e-4	1.74e-4	0.22307549778626048	0	NA	3894	1
cg10873538	20	25292112	0.001102	9.55e-4	0.24853022101391076	0	NA	3891	1
cg10873858	5	131347345	-1.43e-4	4.38e-4	0.7440581790315717	0	NA	3891	1
cg10873870	20	49046224	-0.001128	8.94e-4	0.20704057080953472	0	NA	3895	1
cg10873891	20	35806913	5e-5	4.09e-4	0.9027015131801095	0	NA	3893	1
cg10874075	1	41440589	0.001006	0.001098	0.3595560833683847	0	NA	3897	1
cg10874168	1	44298113	-8.500000000000001e-4	8.82e-4	0.33518691575496495	0	NA	3895	1
cg10874300	5	67588385	0.001442	0.00131	0.27099966278310256	0	NA	3896	1
cg10874307	19	48783096	-5.31e-4	8.4e-4	0.5272935327535544	0	NA	3897	1
cg10874309	5	42881726	4.7e-5	9.87e-4	0.9620198514444149	0	NA	3897	1
cg10874468	4	10094745	-9.76e-4	7.41e-4	0.18779203594532345	0	NA	3897	1
cg10874537	8	90838364	3.35e-4	8.77e-4	0.7024732054831789	0	NA	3897	1
cg10874592	1	53745793	3.71e-4	8.4e-4	0.6587304341061468	0	NA	3895	1
cg10874613	19	3708020	-0.001987	0.001112	0.0739584208603023	0	NA	3897	1
cg10874651	2	238647751	-7.72e-4	0.001025	0.4513473247630382	0	NA	3895	1
cg10874709	10	739131	0.00257	0.002693	0.33991863571057995	0	NA	3895	1
cg10874977	4	4696317	4.64e-4	0.001113	0.6767579284879602	0	NA	3896	1
cg10875004	4	85799002	-4.4e-5	0.001527	0.97701240133962	0	NA	3892	1
cg10875008	10	115336918	0.004196	0.001915	0.028442913338680757	0	NA	3894	1
cg10875041	21	35274333	-0.002287	0.001908	0.2306690014598076	0	NA	3893	1
cg10875127	16	88104448	-7.9e-4	0.001015	0.43637736831022256	0	NA	3897	1
cg10875215	4	139586949	-0.001236	8.59e-4	0.15018383881388964	0	NA	3896	1
cg10875344	2	216317797	8.08e-4	7.62e-4	0.2889774625999855	0	NA	3897	1
cg10875367	1	162210667	2.48e-4	0.001315	0.8504116973613031	0	NA	3895	1
cg10875413	18	25707409	-8.15e-4	0.001187	0.4923317484958902	0	NA	3817	1
cg10875423	4	78942119	-7.33e-4	0.001477	0.6196995304941288	0	NA	3886	1
cg10875461	1	184356117	-7e-5	2.82e-4	0.8039588153877875	0	NA	3847	1
cg10875644	8	144343337	2.2e-5	9.4e-4	0.9813278106831339	0	NA	3897	1
cg10875690	8	145134930	-1.21e-4	7.12e-4	0.8650543187726378	0	NA	3897	1
cg10875748	2	10313534	0.001206	9.68e-4	0.2128129448088227	0	NA	3877	1
cg10875753	4	3733842	-0.002693	0.003373	0.4246389536515171	0	NA	3896	1
cg10875957	6	41122461	3.8500000000000003e-4	0.001027	0.7077509884606152	0	NA	3896	1
cg10876018	7	121774089	-1.44e-4	0.001311	0.9125364127279594	0	NA	3896	1
cg10876051	17	15367627	-4.48e-4	8.38e-4	0.592922191840862	0	NA	3894	1
cg10876097	8	133124593	4.34e-4	0.001672	0.7951959596769265	0	NA	3893	1
cg10876145	6	29670637	0.002691	0.003832	0.4825268486341712	0	NA	3894	1
cg10876297	19	16706125	8.82e-4	7.09e-4	0.21349748653805134	0	NA	3895	1
cg10876305	11	23827173	-0.001538	0.001126	0.1719713006352889	0	NA	3896	1
cg10876417	19	16882352	4.0699999999999997e-4	0.00156	0.7941716022447471	0	NA	3893	1
cg10876429	8	22224039	0.003314	0.001886	0.07889088082384853	0	NA	3892	1
cg10876510	12	112323706	5.56e-4	7.93e-4	0.4832188129517551	0	NA	3896	1
cg10876613	11	37733728	-0.002425	0.0017019999999999997	0.15421665325412534	0	NA	3887	1
cg10876694	19	55530050	-1.03e-4	8.16e-4	0.8995534344795437	0	NA	3896	1
cg10876776	10	3264853	6.59e-4	0.001145	0.5649221901393444	0	NA	3897	1
cg10876801	10	114716563	-2.85e-4	9.169999999999998e-4	0.7559556543640651	0	NA	3896	1
cg10876812	16	5111750	0.001546	0.001054	0.14243232855126356	0	NA	3896	1
cg10876973	2	27312310	-8.68e-4	8.07e-4	0.282111288195741	0	NA	3897	1
cg10877161	13	53501176	-0.001856	0.00102	0.06881874642190312	0	NA	3893	1
cg10877170	16	71955177	-0.001575	9.77e-4	0.10694501330241456	0	NA	3896	1
cg10877199	14	102049299	-0.002633	8.86e-4	0.002960755813253629	0	NA	3895	1
cg10877234	14	66394778	0.001813	0.002203	0.41052580491072266	0	NA	3896	1
cg10877386	11	9557107	7.7e-5	6.52e-4	0.9059898817468609	0	NA	3895	1
cg10877514	17	292539	-6.18e-4	0.001308	0.6365863090139459	0	NA	3896	1
cg10877683	15	72337482	-3.27e-4	0.00149	0.8262893310679963	0	NA	3890	1
cg10877722	17	80661158	3.6099999999999994e-4	8.34e-4	0.6651210457459855	0	NA	3897	1
cg10877783	7	23658091	1.21e-4	9.01e-4	0.8931691269420086	0	NA	3895	1
cg10877796	9	132249189	2.48e-4	7.12e-4	0.7276039252862117	0	NA	3897	1
cg10877822	16	28996221	3.12e-4	2.47e-4	0.20653244121447942	0	NA	3895	1
cg10877894	14	22109758	-5.92e-4	0.001198	0.6211953558190892	0	NA	3739	1
cg10878085	15	38857035	-3.8e-5	2.1699999999999996e-4	0.8609891091496017	0	NA	3813	1
cg10878194	11	28819885	-3.72e-4	0.00293	0.8989701127327131	0	NA	3866	1
cg10878205	2	241808106	0.001011	9.96e-4	0.3100771125472848	0	NA	3896	1
cg10878317	22	39994886	6.39e-4	0.002736	0.8153323052187773	0	NA	3893	1
cg10878397	4	77198037	-0.001126	0.001075	0.2948958336515021	0	NA	3897	1
cg10878461	10	128122049	0.003172	0.001315	0.015858003020485758	0	NA	3896	1
cg10878529	20	17614547	1.56e-4	0.001076	0.8847255472882454	0	NA	3895	1
cg10878569	12	3151267	0.00164	0.001455	0.2596800105747021	0	NA	3896	1
cg10878913	19	32831220	5.7e-4	0.00209	0.7850628685475594	0	NA	3896	1
cg10878914	19	48673765	-3.64e-4	4.48e-4	0.4165047865762179	0	NA	3849	1
cg10878982	11	65963298	3.34e-4	9.94e-4	0.7368587281849073	0	NA	3894	1
cg10879053	12	48745061	-2.37e-4	2.79e-4	0.39562406302007636	0	NA	3895	1
cg10879114	15	73547180	-0.001679	0.001381	0.22406658186766423	0	NA	3894	1
cg10879164	2	61720184	-5.34e-4	0.001197	0.6555139699427032	0	NA	3897	1
cg10879245	11	134246718	-0.003495	0.002399	0.14515585124053484	0	NA	3896	1
cg10879507	14	30280760	2.38e-4	9.73e-4	0.8067628214581299	0	NA	3896	1
cg10879653	5	20575655	0.001147	0.001156	0.32109288465001923	0	NA	3895	1
cg10879738	1	22185383	-1.49e-4	8.98e-4	0.8682165426793871	0	NA	3897	1
cg10879843	7	47608299	1.37e-4	5.42e-4	0.8004478621583083	0	NA	3897	1
cg10879877	16	66442791	-3.98e-4	0.001196	0.7393034365174584	0	NA	3895	1
cg10879986	1	209414832	-0.00125	0.001264	0.32270030239977765	0	NA	3892	1
cg10880042	2	113828497	2.43e-4	8.67e-4	0.7792651359354723	0	NA	3895	1
cg10880082	6	14261791	-7.92e-4	0.001424	0.5780879637094138	0	NA	3897	1
cg10880090	1	229476452	6.59e-4	0.001165	0.571621371713078	0	NA	3893	1
cg10880209	2	3599919	-0.002223	0.001852	0.23001354240255534	0	NA	3780	1
cg10880376	3	170524402	0.001257	0.002107	0.5507859447680916	0	NA	3894	1
cg10880410	19	51962559	0.001457	7.25e-4	0.044467697527936986	0	NA	3893	1
cg10880456	7	139367969	0.001066	0.001051	0.3104529227493273	0	NA	3894	1
cg10880503	10	98751045	-0.001324	0.001088	0.22363778894981248	0	NA	3896	1
cg10880571	2	153313099	-0.00157	0.001939	0.4181150788296373	0	NA	3765	1
cg10880661	9	37888610	1.49e-4	0.001977	0.9399229396583441	0	NA	3796	1
cg10880676	11	70260662	0.001037	0.001072	0.3333687233494221	0	NA	3895	1
cg10880709	4	1283506	4.05e-4	3.52e-4	0.24990992923795805	0	NA	3880	1
cg10880846	17	47489668	2.8e-4	8.63e-4	0.7455976776934341	0	NA	3894	1
cg10880852	3	35833333	-2.09e-4	0.00183	0.9090731875515021	0	NA	3869	1
cg10880944	5	1224849	0.001012	0.001284	0.4306019569404892	0	NA	3897	1
cg10881057	9	15250206	9.41e-4	0.002155	0.6623587163654141	0	NA	3857	1
cg10881098	3	129152439	-0.001255	0.001936	0.5168272758021935	0	NA	3720	1
cg10881842	6	390933	-9.719999999999999e-4	9.66e-4	0.31431399522356657	0	NA	3895	1
cg10881887	1	169580242	0.001309	0.001041	0.2085926282582325	0	NA	3897	1
cg10881923	17	78935595	-2.89e-4	8.39e-4	0.7305021115159975	0	NA	3894	1
cg10882172	14	76827573	0.001537	0.001125	0.17186922459608525	0	NA	3896	1
cg10882227	11	129938910	7e-6	3.03e-4	0.9815686628812246	0	NA	3892	1
cg10882295	6	139266737	-0.003249	0.0017729999999999998	0.06687885072701505	0	NA	3879	1
cg10882297	18	21283277	5.7e-5	7.37e-4	0.938352617446174	0	NA	3896	1
cg10882352	11	116886574	-8.78e-4	0.00115	0.4451782222955031	0	NA	3897	1
cg10882385	19	30349075	3.54e-4	4.8800000000000004e-4	0.46820064060663513	0	NA	3882	1
cg10882476	6	47669434	-0.001836	0.0012930000000000003	0.15562119093021018	0	NA	3888	1
cg10882484	22	35531483	-0.001816	0.00293	0.5353926148654842	0	NA	3896	1
cg10882764	1	43772886	-0.0018630000000000003	7.99e-4	0.0197183435118836	0	NA	3897	1
cg10882817	18	71959395	-1.99e-4	3.23e-4	0.5378291350484778	0	NA	3893	1
cg10882935	11	17100713	1.59e-4	8.18e-4	0.8458810672613339	0	NA	3896	1
cg10883177	17	18226085	-5.14e-4	6.9e-4	0.4563155275938428	0	NA	3897	1
cg10883364	21	18623459	8e-4	9.86e-4	0.41715952192131633	0	NA	3897	1
cg10883366	2	192127674	1.78e-4	0.001011	0.8602442099677604	0	NA	3894	1
cg10883411	18	8701877	0.001166	0.0017829999999999999	0.5131414356212893	0	NA	3892	1
cg10883455	11	67170528	-2.74e-4	9.43e-4	0.7713862987031415	0	NA	3897	1
cg10883468	15	65748600	-2.77e-4	7.46e-4	0.710403915243573	0	NA	3893	1
cg10883484	3	122810294	5.67e-4	0.001042	0.5863410952006191	0	NA	3894	1
cg10883513	21	47668991	0.00109	0.001073	0.3097039511369652	0	NA	3891	1
cg10883626	8	105235446	-7.39e-4	7.05e-4	0.2945340565069651	0	NA	3891	1
cg10883766	17	73608337	0.0011	0.001112	0.32256107541454604	0	NA	3895	1
cg10883778	3	88252892	-5.7e-5	3.8e-4	0.880764615259515	0	NA	3893	1
cg10883827	1	66805875	0.00111	6.14e-4	0.07063489523162947	0	NA	3895	1
cg10884018	3	157019556	-4.4699999999999997e-4	0.0017280000000000002	0.7958817234554239	0	NA	3897	1
cg10884112	2	144769404	4.52e-4	0.001374	0.742180993207131	0	NA	3897	1
cg10884150	2	151395632	-9.46e-4	0.001377	0.4920822707900867	0	NA	3896	1
cg10884199	9	100278622	-6.18e-4	9.97e-4	0.5353502398177151	0	NA	3895	1
cg10884240	16	2136812	4.96e-4	0.001288	0.7001683898010593	0	NA	3896	1
cg10884411	14	96167652	-0.002496	0.002127	0.24060185759612585	0	NA	3896	1
cg10884417	2	85657115	-5.52e-4	8.27e-4	0.5044701824734421	0	NA	3892	1
cg10884484	2	192059180	-0.008853	0.002095	2.3811913350989193e-5	0	NA	3889	1
cg10884507	13	112820999	0.0012	0.003208	0.7083560780936289	0	NA	3881	1
cg10884608	14	86536651	9.44e-4	0.001508	0.5313184209700929	0	NA	3895	1
cg10884612	2	129708215	-8.410000000000001e-4	0.001759	0.632570090182448	0	NA	3897	1
cg10884620	3	194825010	-7.45e-4	0.001104	0.49979086878643636	0	NA	3896	1
cg10884977	9	93893274	-0.002123	0.001093	0.05209347656266418	0	NA	3896	1
cg10885234	3	195869497	2.38e-4	8.94e-4	0.7900703666381237	0	NA	3896	1
cg10885274	10	125047554	2.49e-4	0.001208	0.836692624272227	0	NA	3895	1
cg10885317	14	62057934	-3.04e-4	7.91e-4	0.7007385880195041	0	NA	3892	1
cg10885414	5	138609328	1e-5	2.3299999999999997e-4	0.9657665373933402	0	NA	3896	1
cg10885555	9	136243715	-0.0014749999999999997	0.003189	0.6437031306365968	0	NA	3891	1
cg10885593	19	9204256	0.0014169999999999999	0.002101	0.5000311475079013	0	NA	3897	1
cg10885599	16	9219449	3.97e-4	9.8e-4	0.6854025064255467	0	NA	3892	1
cg10885626	11	68748425	7.3e-4	9.02e-4	0.418335338293445	0	NA	3895	1
cg10885729	2	86342694	1.38e-4	0.001062	0.8966111257726117	0	NA	3891	1
cg10885791	15	57967914	-4.25e-4	0.001097	0.6984451243593589	0	NA	3893	1
cg10885827	5	33278284	-2.45e-4	0.00251	0.922242331586215	0	NA	3884	1
cg10885935	18	20008506	-6.84e-4	9.22e-4	0.4581688246018772	0	NA	3896	1
cg10885985	14	65103518	1.71e-4	2.9e-4	0.5554218545375708	0	NA	3884	1
cg10885992	10	45416363	2.1299999999999997e-4	8.07e-4	0.7918257516028604	0	NA	3895	1
cg10886161	19	4968104	-0.001728	0.001522	0.2562294433523203	0	NA	3895	1
cg10886170	1	9565649	-7.35e-4	0.001498	0.623671040985244	0	NA	3863	1
cg10886173	14	97104878	8.64e-4	0.001562	0.5801695998147288	0	NA	3893	1
cg10886250	5	134072168	4e-6	0.001112	0.9971299178412599	0	NA	3821	1
cg10886276	6	142737410	0.002524	0.001548	0.10299777509223783	0	NA	3897	1
cg10886349	7	120629159	3.73e-4	4.16e-4	0.3699139207271121	0	NA	3897	1
cg10886350	9	2024728	-0.0025519999999999996	0.001439	0.076153543008944	0	NA	3893	1
cg10886390	3	9203116	-9.78e-4	8.46e-4	0.24766955340271152	0	NA	3896	1
cg10886393	11	22215701	-4.1e-5	0.001532	0.9786492412557989	0	NA	3897	1
cg10886417	20	57980834	0.001646	0.00256	0.5202443774174027	0	NA	3892	1
cg10886419	1	248191981	7.15e-4	0.001516	0.6371867089599064	0	NA	3893	1
cg10886472	11	63681233	8.24e-4	9.84e-4	0.40236867943399257	0	NA	3893	1
cg10886508	16	23589290	-8.42e-4	7.07e-4	0.2336741303785175	0	NA	3896	1
cg10886537	10	126153607	-3.28e-4	8e-4	0.6818059475446453	0	NA	3895	1
cg10886620	11	111889069	-0.002124	0.0019239999999999997	0.2696147825933394	0	NA	3810	1
cg10886633	15	86583871	-0.001134	0.001922	0.5551836731870449	0	NA	3897	1
cg10886794	16	340027	7.749999999999999e-4	7.97e-4	0.33085333903278935	0	NA	3893	1
cg10886824	3	10290506	-2.2e-4	2.3900000000000004e-4	0.3573104402808576	0	NA	3895	1
cg10886901	20	45794266	-1.95e-4	0.001097	0.8589134096770001	0	NA	3896	1
cg10887181	2	220134324	1.22e-4	0.001112	0.9126376006631348	0	NA	3896	1
cg10887224	17	46869853	6.34e-4	0.001227	0.6053604180674956	0	NA	3869	1
cg10887230	6	166665898	9.19e-4	9.55e-4	0.3358970885569008	0	NA	3895	1
cg10887489	8	129598045	-0.003315	0.001723	0.05435836650245643	0	NA	3892	1
cg10887569	16	66510355	0.001116	9.7e-4	0.24993162876517505	0	NA	3896	1
cg10887670	5	67586509	-0.0028	0.002107	0.18387975800932083	0	NA	3774	1
cg10887688	9	128508080	0.002067	0.001495	0.16678488132775318	0	NA	3896	1
cg10888052	14	97290856	-3.4e-4	7.83e-4	0.6641233681118384	0	NA	3890	1
cg10888115	2	97368053	-5.06e-4	8.15e-4	0.5346924681608349	0	NA	3894	1
cg10888200	8	22633873	0.005418	0.001623	8.430407231300157e-4	0	NA	3895	1
cg10888278	11	131530749	0.002505	0.001211	0.03858942378258854	0	NA	3895	1
cg10888299	3	66024141	3.27e-4	5e-4	0.5131118056143993	0	NA	3712	1
cg10888394	6	149492232	0.0019499999999999997	9.74e-4	0.04527898990912888	0	NA	3897	1
cg10888427	5	126211352	-0.00155	0.00185	0.40212178469946513	0	NA	3896	1
cg10888601	16	325026	0.001233	0.002255	0.5845265028424202	0	NA	3890	1
cg10888620	15	64992351	8.1e-4	9.59e-4	0.3983175526973815	0	NA	3895	1
cg10888673	16	85449409	9.88e-4	0.001031	0.33791507318791475	0	NA	3896	1
cg10888686	10	120071002	1.9e-5	9.82e-4	0.9845632781579966	0	NA	3896	1
cg10888830	7	137556243	-1.54e-4	0.001262	0.9028764264919192	0	NA	3894	1
cg10888911	22	30969767	7.81e-4	0.00143	0.5849601889085358	0	NA	3897	1
cg10888923	9	137900384	0.001343	0.001264	0.2880087580039419	0	NA	3896	1
cg10888981	11	73882097	2.1200000000000003e-4	2.72e-4	0.43573719580696435	0	NA	3897	1
cg10888995	22	38058426	-9.25e-4	7.47e-4	0.21560985537753505	0	NA	3894	1
cg10889060	22	42674812	0.00547	0.002244	0.01478465764935864	0	NA	3896	1
cg10889085	21	39715656	-5.92e-4	8.01e-4	0.4598607553719732	0	NA	3895	1
cg10889131	20	43015556	-1.32e-4	0.001157	0.9091679086575755	0	NA	3895	1
cg10889133	1	36940986	8.67e-4	6.83e-4	0.20429854057975674	0	NA	3895	1
cg10889138	2	43812	7.85e-4	0.001173	0.5033524639519682	0	NA	3893	1
cg10889196	21	43077070	6.75e-4	7.88e-4	0.3916665469910761	0	NA	3897	1
cg10889319	7	40443600	3.7e-4	0.0017829999999999999	0.8356073486599965	0	NA	3866	1
cg10889344	4	73179086	-0.001144	8.81e-4	0.19410719596172252	0	NA	3896	1
cg10889401	5	1470186	6.1e-4	8.87e-4	0.4916345480067616	0	NA	3897	1
cg10889417	6	82271648	0.001669	0.001821	0.3593893053379037	0	NA	3859	1
cg10889514	7	17532256	0.001824	0.001504	0.22521931428516956	0	NA	3892	1
cg10889804	18	55587739	1.15e-4	8.17e-4	0.8880604333620151	0	NA	3895	1
cg10890030	12	110966324	-6.06e-4	0.001146	0.5969471036255554	0	NA	3894	1
cg10890087	12	125635862	-0.00115	7.63e-4	0.1317572509101169	0	NA	3895	1
cg10890106	7	26356015	-5.54e-4	9.560000000000001e-4	0.56225325782733	0	NA	3897	1
cg10890155	9	134268646	-7.81e-4	4.58e-4	0.08814964011178177	0	NA	3896	1
cg10890168	1	98188708	1.12e-4	0.001175	0.9240613332524501	0	NA	3893	1
cg10890277	14	24950825	-0.002146	0.004286	0.6165823051264232	0	NA	3895	1
cg10890458	17	19912459	1.31e-4	2.49e-4	0.5988156594314941	0	NA	3897	1
cg10890501	3	170460555	-4e-6	0.001815	0.9982415781489414	0	NA	3896	1
cg10890518	8	23145501	6.85e-4	6e-4	0.25359260137020495	0	NA	3801	1
cg10890532	13	33041704	-1.18e-4	0.001344	0.9300375301835334	0	NA	3895	1
cg10890738	8	10368677	-5.91e-4	0.002745	0.8295330036132307	0	NA	3892	1
cg10890811	21	44417708	-6.21e-4	8.549999999999999e-4	0.4676452019918764	0	NA	3896	1
cg10890935	17	16411446	-2.13e-4	0.001137	0.851397910283441	0	NA	3897	1
cg10890964	1	77010428	5.69e-4	9.81e-4	0.5619008694607257	0	NA	3894	1
cg10890975	1	23823847	-1.54e-4	3.47e-4	0.657184271188134	0	NA	3893	1
cg10891122	10	92654533	-5.42e-4	8.93e-4	0.5438888138345632	0	NA	3897	1
cg10891142	10	25277946	-0.001216	0.001264	0.33603688707034324	0	NA	3896	1
cg10891225	17	77771616	-2.51e-4	4.48e-4	0.5752967483012341	0	NA	3820	1
cg10891242	4	39713077	0.001275	0.001107	0.2494190852831583	0	NA	3896	1
cg10891352	12	68753009	6.27e-4	0.001196	0.6001064128602287	0	NA	3894	1
cg10891559	22	39882996	3.94e-4	7.81e-4	0.6139231055728763	0	NA	3897	1
cg10891673	9	107922101	-5.39e-4	9.46e-4	0.568835440784734	0	NA	3887	1
cg10891781	20	46727124	9.87e-4	7.91e-4	0.2121088470056771	0	NA	3897	1
cg10891793	8	37683961	-0.0016970000000000002	0.001271	0.18182098866728497	0	NA	3896	1
cg10891939	5	56238376	0.001006	6.81e-4	0.13961148814551752	0	NA	3896	1
cg10891943	1	48526850	-0.00117	7.33e-4	0.11044859328163391	0	NA	3897	1
cg10891989	6	44595041	0.00462	0.003295	0.16087809273330744	0	NA	3896	1
cg10892061	2	45795245	0.001025	6.54e-4	0.11704965823198266	0	NA	3848	1
cg10892093	8	136556377	2.92e-4	8.5e-4	0.7312002181713937	0	NA	3896	1
cg10892232	19	46651301	-0.001454	0.001054	0.16773859997903973	0	NA	3893	1
cg10892290	11	19459729	0.001163	0.002517	0.6440397241098421	0	NA	3896	1
cg10892696	19	36131680	-7.44e-4	0.001329	0.5756026207344825	0	NA	3885	1
cg10892749	14	34793536	-0.001359	0.001569	0.38640418685193934	0	NA	3893	1
cg10892799	3	66457767	-0.00136	8.05e-4	0.09113495065662813	0	NA	3895	1
cg10892819	5	158890570	1.13e-4	8.47e-4	0.8938675220041457	0	NA	3896	1
cg10892834	20	50005375	2.99e-4	9.91e-4	0.7628689978745385	0	NA	3897	1
cg10892864	3	186575325	-0.0015790000000000001	0.001097	0.15004285160207573	0	NA	3897	1
cg10892943	3	66450604	-3.41e-4	7.53e-4	0.6506529793237259	0	NA	3895	1
cg10892979	5	180579665	7.52e-4	8.9e-4	0.3981422066806593	0	NA	3889	1
cg10893047	6	10793966	9.93e-4	8.96e-4	0.2677500076406175	0	NA	3896	1
cg10893249	5	94993446	-0.002801	0.001807	0.1211215932680361	0	NA	3890	1
cg10893268	1	94168448	-0.001109	8.11e-4	0.1714850524648716	0	NA	3896	1
cg10893295	14	101300260	3.31e-4	0.001219	0.7859803193183699	0	NA	3891	1
cg10893374	18	60241476	2.8e-4	0.001014	0.7824450533441601	0	NA	3894	1
cg10893388	10	73001413	-0.0031560000000000004	0.001158	0.006422584557375643	0	NA	3894	1
cg10893439	11	64642604	-0.002145	0.001119	0.05525189754622603	0	NA	3895	1
cg10893604	8	27976377	-0.002744	0.001144	0.01645781912273041	0	NA	3890	1
cg10893634	9	100707397	-0.001389	0.001151	0.2275181453958556	0	NA	3893	1
cg10893656	7	157367871	0.001102	0.002	0.5816336745654663	0	NA	3896	1
cg10893823	12	103311064	0.001138	0.001185	0.336885355984835	0	NA	3897	1
cg10893864	3	123145506	-8.84e-4	6.76e-4	0.1909776934678574	0	NA	3897	1
cg10893984	13	78596526	-4.0600000000000006e-4	2.76e-4	0.14128719752063823	0	NA	3895	1
cg10894085	14	91817232	0.001133	0.0023	0.6222891026592146	0	NA	3892	1
cg10894091	11	130278485	0.002025	0.001324	0.12615139098966632	0	NA	3891	1
cg10894122	3	169682076	8.18e-4	7.56e-4	0.27924782590668307	0	NA	3897	1
cg10894156	10	12307786	7.1e-4	6.83e-4	0.29855762585101875	0	NA	3896	1
cg10894164	3	121830208	0.002874	0.001964	0.14337433422271106	0	NA	3769	1
cg10894168	5	72920800	9.25e-4	7.42e-4	0.212532929414622	0	NA	3895	1
cg10894245	12	69081151	-1.3e-4	2.49e-4	0.6016088151310608	0	NA	3893	1
cg10894363	16	64768858	-0.001374	0.001671	0.4109277315334736	0	NA	3886	1
cg10894366	1	157660413	4.11e-4	9.530000000000001e-4	0.6662722975951596	0	NA	3896	1
cg10894388	4	2242425	-2.11e-4	0.001581	0.8938297266502668	0	NA	3892	1
cg10894409	17	37168509	-0.002407	0.001156	0.03732603770594041	0	NA	3896	1
cg10894440	22	30816828	-3.12e-4	8.6e-4	0.716761241330947	0	NA	3896	1
cg10894480	21	30528013	-0.0013619999999999997	0.004519	0.7631139823205805	0	NA	3895	1
cg10894527	12	11983411	0.001823	0.001445	0.2070957459430607	0	NA	3897	1
cg10894540	21	44181630	0.002061	9.06e-4	0.022915863559316085	0	NA	3895	1
cg10894567	12	49496063	2.59e-4	8.26e-4	0.753855758703038	0	NA	3894	1
cg10894607	5	57196278	-4.11e-4	0.001819	0.821241612987051	0	NA	3895	1
cg10894759	7	129074075	5.3e-5	2.1699999999999996e-4	0.8070452349091465	0	NA	3897	1
cg10894765	3	153684166	-8.06e-4	0.001271	0.5259853220474219	0	NA	3894	1
cg10894781	11	36453286	-6.08e-4	7.92e-4	0.44267924187181745	0	NA	3893	1
cg10894933	13	91826960	3.22e-4	9.43e-4	0.7327547424608565	0	NA	3893	1
cg10895015	6	160426401	0.008972	0.003605	0.01281874478618509	0	NA	3895	1
cg10895198	1	204436206	1.43e-4	7.24e-4	0.8434254738007322	0	NA	3897	1
cg10895426	16	52580981	-0.001592	0.001182	0.1780221977086724	0	NA	3887	1
cg10895511	2	158277352	-5.49e-4	6.69e-4	0.4118583061151591	0	NA	3897	1
cg10895641	7	128694402	1.23e-4	2.42e-4	0.6112678886147115	0	NA	3889	1
cg10895844	13	111766437	-0.001761	0.002228	0.429297137058418	0	NA	3894	1
cg10895889	6	33828330	0.001009	0.00226	0.655264872480529	0	NA	3897	1
cg10896077	16	1314165	9.37e-4	0.001648	0.5696493726500014	0	NA	3897	1
cg10896152	6	47043561	-5.8e-4	0.00113	0.6077594333517478	0	NA	3896	1
cg10896156	11	27195796	4.71e-4	8.3e-4	0.5703949850136791	0	NA	3897	1
cg10896248	9	101172889	0.00114	0.002785	0.6822933001016557	0	NA	3897	1
cg10896446	15	22955468	-2.3e-5	0.001226	0.9850324074131762	0	NA	3853	1
cg10896469	7	107021429	-5.21e-4	8.909999999999999e-4	0.5587250746504797	0	NA	3896	1
cg10896498	14	48387082	0.003533	0.002541	0.1644082108857707	0	NA	3897	1
cg10896765	4	140811633	-0.002144	0.001224	0.07983676456423928	0	NA	3893	1
cg10896810	10	77800235	0.001906	0.00153	0.21285559098759346	0	NA	3896	1
cg10896868	14	73026487	8.71e-4	0.001331	0.5128572314846039	0	NA	3896	1
cg10896924	1	92495387	-9.97e-4	6.5e-4	0.12506750546054035	0	NA	3867	1
cg10896961	13	32487040	-4.22e-4	0.001461	0.7727013271570421	0	NA	3892	1
cg10896973	18	10112313	5.37e-4	0.001404	0.7021063751290562	0	NA	3892	1
cg10897011	12	104066535	-6.27e-4	0.001282	0.6247853695075374	0	NA	3894	1
cg10897031	8	141586957	5.64e-4	8.31e-4	0.4973277373821098	0	NA	3895	1
cg10897086	11	30041473	-0.003573	0.003926	0.36277683968599983	0	NA	3889	1
cg10897169	20	49485523	3.49e-4	8.66e-4	0.6869465255229497	0	NA	3895	1
cg10897179	10	114170136	2.53e-4	0.001463	0.8627046181714699	0	NA	3892	1
cg10897272	10	6205414	9.1e-5	2.82e-4	0.7469262123079335	0	NA	3895	1
cg10897311	8	637132	-9.94e-4	0.001114	0.37224283299036587	0	NA	3897	1
cg10897313	12	120222321	7.859999999999999e-4	7.62e-4	0.30230825350623836	0	NA	3895	1
cg10897344	10	104227113	0.001002	0.001009	0.32067952754289863	0	NA	3880	1
cg10897384	22	40019082	-0.002707	0.00184	0.1412382126738764	0	NA	3897	1
cg10897433	8	120586857	-7.61e-4	0.001472	0.605167540448303	0	NA	3896	1
cg10897447	16	89660269	-5.51e-4	0.00139	0.6918078435053842	0	NA	3892	1
cg10897480	6	31603874	3.68e-4	4.77e-4	0.44041745424506146	0	NA	3833	1
cg10897503	1	9552520	-1.61e-4	0.001179	0.8913814383680703	0	NA	3897	1
cg10897572	7	156278307	-0.002246	0.002568	0.3817858226409241	0	NA	3894	1
cg10897592	8	26279021	-9.59e-4	8.14e-4	0.2387437162107886	0	NA	3878	1
cg10897623	22	50201029	-5.11e-4	0.001377	0.7105655931706618	0	NA	3894	1
cg10897634	21	47374266	1.71e-4	0.001957	0.9303705466238374	0	NA	3886	1
cg10897651	1	86083547	0.001135	7.85e-4	0.1482165088652412	0	NA	3896	1
cg10897667	12	115352118	2.4100000000000003e-4	8.27e-4	0.7707341333637252	0	NA	3896	1
cg10897685	10	125004958	-1.48e-4	9.81e-4	0.8800810564411501	0	NA	3890	1
cg10897686	12	6833349	-2.53e-4	4.95e-4	0.6092732560707661	0	NA	3838	1
cg10897723	6	42303842	-0.001056	7.38e-4	0.15246050835767394	0	NA	3896	1
cg10897746	3	176534885	7.5e-4	9.69e-4	0.4389344529409763	0	NA	3894	1
cg10897792	6	24647128	-6.44e-4	0.001244	0.604678144086313	0	NA	3892	1
cg10897802	15	95871312	-5.04e-4	0.003092	0.8705174161003615	0	NA	3891	1
cg10897909	6	100016573	6.74e-4	3.28e-4	0.03989078517628794	0	NA	3889	1
cg10897932	14	52379192	-0.001447	0.00136	0.28734202359869865	0	NA	3896	1
cg10898077	8	122253006	-0.002271	0.001729	0.18902260367304136	0	NA	3884	1
cg10898216	9	129816812	-6.17e-4	0.001055	0.5586592574999265	0	NA	3896	1
cg10898277	20	24821220	-0.001959	0.001653	0.23597080805262263	0	NA	3897	1
cg10898285	15	57029040	-4.53e-4	9.389999999999998e-4	0.6295018527360317	0	NA	3896	1
cg10898402	10	21309578	8.67e-4	9.31e-4	0.3517207875442496	0	NA	3863	1
cg10898466	15	91440606	-0.00324	0.00124	0.008977671917580704	0	NA	3896	1
cg10898577	11	111168640	8e-6	9.02e-4	0.9929235113051209	0	NA	3897	1
cg10898635	17	34318301	9.61e-4	9.11e-4	0.29147804130755905	0	NA	3896	1
cg10898649	2	206058374	6.39e-4	0.001365	0.639690290930831	0	NA	3895	1
cg10898650	22	38618941	1e-4	0.001256	0.9365412104496483	0	NA	3895	1
cg10898852	1	161885959	0.001507	9.9e-4	0.1279534087988849	0	NA	3886	1
cg10898922	15	71145563	0.001574	0.001871	0.4002015336720976	0	NA	3897	1
cg10898971	1	46076139	-0.001465	0.001024	0.15252651757161825	0	NA	3895	1
cg10899010	20	47328825	-0.001695	9.5e-4	0.07438946249603232	0	NA	3896	1
cg10899018	20	29844829	0.0016899999999999999	0.003587	0.6375366175070452	0	NA	3885	1
cg10899455	15	63881350	5.42e-4	8.44e-4	0.5207562557275348	0	NA	3897	1
cg10899544	4	146793384	0.001177	8.35e-4	0.15866348829095997	0	NA	3896	1
cg10899602	3	129036787	5.61e-4	4.54e-4	0.21657648621426479	0	NA	3893	1
cg10899626	14	21484754	3.83e-4	6.04e-4	0.5260116732774172	0	NA	3896	1
cg10899722	1	231483590	0.0015309999999999998	0.001048	0.14404896282968127	0	NA	3896	1
cg10899725	2	64713291	0.002698	0.001273	0.03405642475787914	0	NA	3895	1
cg10899887	16	3162433	0.001296	0.002158	0.5481357046349018	0	NA	3896	1
cg10900019	5	175602401	-0.001033	0.001485	0.4866650238352834	0	NA	3894	1
cg10900100	5	142286848	7.959999999999999e-4	0.00111	0.47330183479015936	0	NA	3894	1
cg10900141	5	142441337	-1.31e-4	9.65e-4	0.892017895207349	0	NA	3896	1
cg10900223	6	87975803	-1.83e-4	7.94e-4	0.8177198988563996	0	NA	3897	1
cg10900230	17	7108589	1.77e-4	3.3500000000000007e-4	0.5972507375931538	0	NA	3897	1
cg10900394	18	3916731	-1.29e-4	8.14e-4	0.8740812120644551	0	NA	3896	1
cg10900402	8	26009364	1.7e-5	0.001009	0.986557585897282	0	NA	3895	1
cg10900504	5	109159443	0.001524	0.001756	0.38545918074532337	0	NA	3752	1
cg10900543	4	169490513	-1.2e-5	0.001028	0.9906863839585275	0	NA	3897	1
cg10900572	8	135883521	0.002793	8.66e-4	0.0012589647403874608	0	NA	3895	1
cg10900603	13	21348713	-0.001845	0.001748	0.2912003705727122	0	NA	3885	1
cg10900636	2	225684245	0.001131	0.001217	0.3527157979479237	0	NA	3892	1
cg10900679	3	149242458	-0.002006	0.001764	0.255459615169515	0	NA	3878	1
cg10900777	6	72297175	-0.0023090000000000003	0.001403	0.09981336849792406	0	NA	3889	1
cg10900837	8	142153926	0.002952	8.88e-4	8.863305503002129e-4	0	NA	3894	1
cg10901031	3	160118391	1.7e-5	1.92e-4	0.9294461691490222	0	NA	3895	1
cg10901134	9	138194932	-8.24e-4	0.001344	0.5398133686791349	0	NA	3893	1
cg10901187	9	6693073	2.39e-4	0.001382	0.8627003416933281	0	NA	3894	1
cg10901280	6	138187482	-7.13e-4	0.001352	0.5979388497521281	0	NA	3895	1
cg10901291	21	46275891	0.001832	9.51e-4	0.054055287105078516	0	NA	3894	1
cg10901323	4	77519000	-0.001577	7.32e-4	0.031211043120032037	0	NA	3891	1
cg10901421	10	63775908	-0.002171	0.001454	0.13540514456833805	0	NA	3881	1
cg10901441	4	77630872	-0.001559	8.5e-4	0.06663653241634832	0	NA	3894	1
cg10901733	2	104405996	-0.002427	0.002798	0.38571998468353536	0	NA	3895	1
cg10901737	15	87723126	6.810000000000001e-4	0.001603	0.6709617388923569	0	NA	3889	1
cg10901759	20	30534050	-5.59e-4	8.49e-4	0.5102672129438701	0	NA	3895	1
cg10901764	11	120107830	-0.001174	0.001002	0.24133491929434994	0	NA	3896	1
cg10901780	1	55330824	-0.002084	0.001257	0.09733448839011787	0	NA	3896	1
cg10901801	1	248512026	0.002541	0.001942	0.19072245112516326	0	NA	3895	1
cg10901900	12	121904013	0.001253	3.62e-4	5.375215351026421e-4	0	NA	3895	1
cg10901905	3	66479376	-8.26e-4	9.75e-4	0.3968950852695011	0	NA	3897	1
cg10902092	3	56913573	-5.38e-4	9e-4	0.5499882202861919	0	NA	3896	1
cg10902205	19	4773487	-0.001145	0.001822	0.5297220954235492	0	NA	3897	1
cg10902229	4	153821463	0.001067	0.001199	0.37351514999406876	0	NA	3896	1
cg10902252	2	27527527	6.4e-5	0.00116	0.9560011060544743	0	NA	3891	1
cg10902270	1	241587487	9.700000000000001e-5	4.17e-4	0.8160612258372346	0	NA	3897	1
cg10902304	1	159147187	-5.47e-4	4.01e-4	0.17253931231463424	0	NA	3897	1
cg10902309	18	47809044	-1.48e-4	9.22e-4	0.8724709897674982	0	NA	3897	1
cg10902350	20	42981178	-0.001347	0.001495	0.3675865414575059	0	NA	3895	1
cg10902394	18	21692412	-1.59e-4	9.169999999999998e-4	0.8623437106461028	0	NA	3892	1
cg10902504	9	116263582	-0.002206	0.002153	0.3055440278502777	0	NA	3896	1
cg10902530	4	181761368	0.002507	0.002274	0.2702606002825244	0	NA	3887	1
cg10902548	1	95417230	0.002794	0.001381	0.043055457105446435	0	NA	3896	1
cg10902732	2	203238382	6.05e-4	9.8e-4	0.5370059126421783	0	NA	3877	1
cg10902905	20	6035150	-4.47e-4	9.71e-4	0.6452649066596593	0	NA	3889	1
cg10902942	5	142587903	2.71e-4	0.001245	0.8276857077570594	0	NA	3893	1
cg10903186	21	47856857	0.0033579999999999994	0.001275	0.008445373703710613	0	NA	3897	1
cg10903225	2	46050995	3.8800000000000005e-4	7.35e-4	0.5975748830823872	0	NA	3893	1
cg10903244	3	14963685	-0.001252	8.29e-4	0.1309787986149487	0	NA	3897	1
cg10903440	13	113588478	-0.002551	0.002334	0.27440546307567454	0	NA	3897	1
cg10903500	8	134544121	-0.005267	0.00162	0.0011490501283343637	0	NA	3891	1
cg10903525	5	156967339	-0.001439	0.001224	0.23973332942805764	0	NA	3897	1
cg10903555	17	13447665	5.36e-4	0.001049	0.6093770902156066	0	NA	3897	1
cg10903575	17	768075	-0.001877	8.59e-4	0.028881592063935063	0	NA	3893	1
cg10903596	15	75918625	-4.05e-4	5.39e-4	0.4524170973614307	0	NA	3886	1
cg10903642	5	9524431	-4.52e-4	0.001193	0.704779366950946	0	NA	3890	1
cg10904116	4	3237014	0.001088	7.78e-4	0.16197570154847873	0	NA	3896	1
cg10904156	12	110165452	6.48e-4	9.15e-4	0.478823101949994	0	NA	3896	1
cg10904266	11	118692470	7.74e-4	0.001013	0.4448272407176682	0	NA	3897	1
cg10904336	8	17645951	1.6900000000000002e-4	0.001115	0.8795264855909348	0	NA	3897	1
cg10904405	12	46950019	2.4e-5	0.001491	0.987157342344561	0	NA	3740	1
cg10904471	6	119580449	2.6e-5	0.001561	0.9867110573771253	0	NA	3889	1
cg10904477	17	38975449	-4.2e-5	5.38e-4	0.9377748252536741	0	NA	3894	1
cg10904547	15	58262083	-0.00121	0.001177	0.3039322431833414	0	NA	3896	1
cg10904625	11	82557056	-9.71e-4	0.001007	0.3349204776007577	0	NA	3896	1
cg10904727	11	44787491	-9.26e-4	8.07e-4	0.2511916684025811	0	NA	3892	1
cg10904748	15	66621347	8.78e-4	8.87e-4	0.32224576062372934	0	NA	3895	1
cg10905146	14	93288123	0.002368	0.001405	0.09190963970940137	0	NA	3890	1
cg10905171	6	158315017	3.77e-4	8.6e-4	0.6611165729663894	0	NA	3895	1
cg10905239	13	51756376	8.23e-4	0.001053	0.43446353252223213	0	NA	3888	1
cg10905272	4	604447	0.001443	0.001179	0.22098294563077955	0	NA	3894	1
cg10905415	3	38520746	8e-6	8.57e-4	0.9925519442427984	0	NA	3882	1
cg10905418	5	153923134	3.07e-4	3.04e-4	0.31255833399389926	0	NA	3891	1
cg10905486	6	116714003	-2.82e-4	3.22e-4	0.38115160355906313	0	NA	3894	1
cg10905610	6	56969457	-8.7e-4	9.88e-4	0.37855233385800574	0	NA	3895	1
cg10905634	12	96002234	0.002171	0.001051	0.03886137330234021	0	NA	3895	1
cg10905699	11	77531602	2.2200000000000003e-4	2.84e-4	0.4343966972027307	0	NA	3896	1
cg10905858	1	53778725	-2.2699999999999996e-4	7.13e-4	0.750201962215167	0	NA	3895	1
cg10905867	10	8180659	-3.25e-4	8.36e-4	0.6974566665090554	0	NA	3897	1
cg10905947	21	30392204	-0.001366	0.0021	0.515384676498583	0	NA	3896	1
cg10905995	16	66614916	0.001133	0.001569	0.4702231634999148	0	NA	3888	1
cg10906016	11	22883007	-3.98e-4	0.0012349999999999998	0.7472502744026341	0	NA	3897	1
cg10906088	10	71921798	2.87e-4	0.001054	0.7853944199343763	0	NA	3897	1
cg10906132	22	17624643	9.009999999999999e-4	0.00123	0.46385104162395907	0	NA	3893	1
cg10906281	1	151008809	-0.001687	9.82e-4	0.08581073270908827	0	NA	3895	1
cg10906345	10	115464019	8.950000000000001e-4	0.001856	0.6296497931284932	0	NA	3895	1
cg10906372	2	102461681	5.81e-4	0.001048	0.5793124384260392	0	NA	3896	1
cg10906834	19	42647540	0.003497	0.001532	0.022451755133764725	0	NA	3890	1
cg10906971	4	154400195	6.53e-4	0.001104	0.5541951629097783	0	NA	3894	1
cg10907062	1	6266210	3.01e-4	3.65e-4	0.409566047305987	0	NA	3891	1
cg10907249	1	31669777	7.770000000000001e-4	0.001072	0.46856649382030446	0	NA	3896	1
cg10907263	9	136224721	-9.350000000000001e-4	7.86e-4	0.2342164535418245	0	NA	3891	1
cg10907269	14	102466799	-6.14e-4	0.00135	0.6492424711859546	0	NA	3891	1
cg10907308	11	71852326	0.003529	0.00233	0.1298756897925664	0	NA	3892	1
cg10907377	19	49427999	7.23e-4	8.649999999999999e-4	0.4032459610403025	0	NA	3891	1
cg10907484	12	4757003	0.002763	0.001763	0.11706445143931993	0	NA	3811	1
cg10907514	11	36433057	0.001432	7.44e-4	0.05426299725626975	0	NA	3892	1
cg10907521	7	44246747	2.1e-4	9.96e-4	0.8330094920879987	0	NA	3891	1
cg10907655	15	22919831	3.08e-4	8.63e-4	0.7211707469184143	0	NA	3897	1
cg10907840	14	93736028	-9.200000000000001e-4	0.001213	0.44818156088289623	0	NA	3895	1
cg10907896	2	239343799	0.004052	0.002272	0.07451296571030197	0	NA	3894	1
cg10907907	9	5085743	0.001348	0.001381	0.329012794445099	0	NA	3887	1
cg10908050	10	77541834	0.002243	0.001758	0.20199734673696146	0	NA	3871	1
cg10908105	10	126359887	-8.17e-4	7.92e-4	0.3022756358769222	0	NA	3897	1
cg10908167	5	61441572	7.75e-4	0.001049	0.46002914656180066	0	NA	3891	1
cg10908334	9	93913894	-3.2e-4	7.88e-4	0.6846754660922675	0	NA	3866	1
cg10908512	5	145625307	3.2e-5	9.68e-4	0.9736284542021745	0	NA	3896	1
cg10908528	2	155293862	4.3299999999999995e-4	4.58e-4	0.3444471251907502	0	NA	3894	1
cg10908540	14	105060038	7.19e-4	0.001345	0.5929455102953924	0	NA	3897	1
cg10908546	15	51479693	-0.0030579999999999995	0.001064	0.004052317782964925	0	NA	3895	1
cg10908574	14	95574405	-0.001965	0.001997	0.32512733118098885	0	NA	3712	1
cg10908599	22	24169410	-5.1e-5	7.26e-4	0.9439963228072151	0	NA	3897	1
cg10908923	14	31806843	-9.28e-4	0.00162	0.5667533672208602	0	NA	3836	1
cg10908929	3	123927041	-2.56e-4	9.65e-4	0.7907899388939915	0	NA	3897	1
cg10908944	8	27373206	4.46e-4	7.35e-4	0.5439818421022853	0	NA	3893	1
cg10908973	1	109656384	5.3e-5	2.32e-4	0.8192977627948629	0	NA	3897	1
cg10909088	1	158670876	-4.02e-4	0.001321	0.760887984720375	0	NA	3893	1
cg10909101	11	12927423	7.2e-5	0.001071	0.9464010778169507	0	NA	3895	1
cg10909141	10	73438994	-2.3e-5	7.93e-4	0.9768615733857551	0	NA	3896	1
cg10909222	17	71048253	-7.84e-4	9.31e-4	0.3997290355013846	0	NA	3886	1
cg10909233	8	130392158	0.001573	0.001004	0.1171770980402658	0	NA	3896	1
cg10909375	17	10602034	-0.0014030000000000002	0.001646	0.3940091092587161	0	NA	3897	1
cg10909390	2	202124187	3.12e-4	0.001113	0.7792293611158092	0	NA	3890	1
cg10909530	12	52962497	5.89e-4	9.41e-4	0.5313609467597399	0	NA	3897	1
cg10909581	2	121832793	-2.69e-4	4.15e-4	0.516860276873029	0	NA	3895	1
cg10909610	2	204858471	8.35e-4	0.001358	0.5386373956562183	0	NA	3893	1
cg10909678	2	219906436	0.00141	0.001561	0.36638413385601754	0	NA	3894	1
cg10909749	20	16333615	-3.4e-5	8.32e-4	0.9674032134582723	0	NA	3897	1
cg10909785	10	73111230	0.001429	7.78e-4	0.06624519666495536	0	NA	3894	1
cg10909788	20	49537272	0.001251	0.001557	0.42170416507150366	0	NA	3890	1
cg10909791	8	29459579	-6e-4	8.22e-4	0.4654348029306316	0	NA	3893	1
cg10909822	11	128814702	8.17e-4	8.509999999999999e-4	0.3370315591251144	0	NA	3897	1
cg10909858	7	2996673	-2.2499999999999997e-4	8.8e-4	0.7981965356080413	0	NA	3897	1
cg10909914	10	124546553	-1.88e-4	0.001337	0.8881754301786148	0	NA	3894	1
cg10910062	7	4147578	2.02e-4	9.75e-4	0.8358696866239279	0	NA	3894	1
cg10910194	6	84128728	1.35e-4	9.18e-4	0.8830855905081982	0	NA	3895	1
cg10910257	1	240335142	-0.002504	0.002062	0.224612193306935	0	NA	3816	1
cg10910258	7	155746500	0.003008	0.001883	0.11016523944723171	0	NA	3897	1
cg10910337	13	114192820	3.64e-4	0.001801	0.8398307780678769	0	NA	3871	1
cg10910344	20	49290569	-0.001039	7.77e-4	0.1811592098772189	0	NA	3897	1
cg10910367	7	28977027	-0.00146	0.001663	0.37998092107027404	0	NA	3894	1
cg10910579	19	18722281	-1.56e-4	4.4600000000000005e-4	0.7265069734638803	0	NA	3894	1
cg10910629	12	94503155	1.5e-4	7.68e-4	0.8451483119295095	0	NA	3894	1
cg10910644	2	33298134	0.001995	0.001299	0.12458823296811751	0	NA	3890	1
cg10910725	7	139736156	-5.9999999999999995e-5	6.14e-4	0.9221547373251144	0	NA	3896	1
cg10910763	18	42038732	-0.001066	0.001131	0.3459220062410179	0	NA	3891	1
cg10910841	10	101117295	6.66e-4	0.001038	0.5211209199539989	0	NA	3896	1
cg10910899	9	96923715	3.75e-4	7.73e-4	0.6275891703506566	0	NA	3895	1
cg10910996	8	125682230	0.001627	9.86e-4	0.09892219441045706	0	NA	3896	1
cg10911030	2	234405877	9.84e-4	7.61e-4	0.19599878833005344	0	NA	3889	1
cg10911062	8	39960940	-0.002528	0.002026	0.2121120470938776	0	NA	3712	1
cg10911070	20	61959615	-3.35e-4	0.001135	0.7678760987357732	0	NA	3895	1
cg10911103	7	2082116	8.19e-4	6.73e-4	0.2236273957058008	0	NA	3897	1
cg10911120	9	121971166	6.41e-4	0.00207	0.7568181277516692	0	NA	3897	1
cg10911135	10	112676716	-3.56e-4	0.001212	0.7689647075068125	0	NA	3895	1
cg10911359	8	144655294	4.09e-4	0.0017450000000000002	0.8146869144757781	0	NA	3893	1
cg10911399	7	80803287	8.020000000000001e-4	8.09e-4	0.32151600327561997	0	NA	3890	1
cg10911598	19	16934043	-2.99e-4	0.001154	0.7955590208175137	0	NA	3863	1
cg10911642	6	132144727	-7.720000000000001e-4	0.001049	0.46176782792202525	0	NA	3897	1
cg10911850	2	228773090	-5.38e-4	0.001153	0.6407797565647266	0	NA	3892	1
cg10911946	1	214562180	-4.27e-4	0.001772	0.8095778606415955	0	NA	3896	1
cg10911952	2	152955769	7.48e-4	6.09e-4	0.21935575321931777	0	NA	3897	1
cg10911997	11	34653201	3.29e-4	6.44e-4	0.609442393668911	0	NA	3897	1
cg10912053	1	64239781	-0.002217	0.001434	0.12209850495633677	0	NA	3872	1
cg10912084	4	21583012	-0.004084	0.002545	0.10855651121238456	0	NA	3882	1
cg10912203	9	117656633	0.005687	0.005615	0.31114481007727857	0	NA	3892	1
cg10912290	5	130925187	0.001471	7.95e-4	0.06426823895289628	0	NA	3894	1
cg10912334	1	225615846	-1.1e-4	2.94e-4	0.7082929740414042	0	NA	3897	1
cg10912360	11	94246091	6.87e-4	9.12e-4	0.45127598286886483	0	NA	3895	1
cg10912626	1	15515843	4.01e-4	8.94e-4	0.6537592957533336	0	NA	3897	1
cg10912692	2	201599920	-0.001613	0.001227	0.1886482616487968	0	NA	3897	1
cg10912732	22	47221187	-5.1e-5	0.001435	0.9716490955545706	0	NA	3894	1
cg10912771	15	44884411	-0.00103	0.001512	0.4957342362418846	0	NA	3892	1
cg10912830	15	96695158	-3.24e-4	0.001218	0.790231621343099	0	NA	3892	1
cg10912917	6	170167084	0.001413	0.001066	0.18500008363494438	0	NA	3897	1
cg10912979	6	137084900	-8.64e-4	0.001319	0.5124409073889156	0	NA	3889	1
cg10913071	9	38108008	4.82e-4	7.87e-4	0.5402385145610893	0	NA	3896	1
cg10913096	14	39837673	-6.69e-4	0.001758	0.7035401014536199	0	NA	3895	1
cg10913164	6	29395737	4.13e-4	7.03e-4	0.5568798888951886	0	NA	3897	1
cg10913242	1	159819099	3.62e-4	9.26e-4	0.6958499201774906	0	NA	3896	1
cg10913296	12	54542061	4.13e-4	0.001019	0.6852575113857522	0	NA	3897	1
cg10913316	1	8021752	-7.6e-5	2.15e-4	0.7237223445652455	0	NA	3872	1
cg10913385	16	58229670	3.15e-4	8.72e-4	0.7179211396711782	0	NA	3896	1
cg10913394	2	102137177	0.004446	0.001296	6.02346615200413e-4	0	NA	3897	1
cg10913457	6	136866285	-0.001396	0.00109	0.20028713247330612	0	NA	3868	1
cg10913476	5	7927558	-0.001159	0.0018339999999999997	0.5274182314557971	0	NA	3896	1
cg10913556	4	58629272	0.001801	8.949999999999999e-4	0.04418932298442264	0	NA	3893	1
cg10913581	10	101287231	-0.001363	0.00101	0.1771748313165539	0	NA	3896	1
cg10913741	10	121244710	0.001605	0.001368	0.24069732491096674	0	NA	3896	1
cg10913773	8	73849914	7.81e-4	0.001047	0.45570318749294425	0	NA	3896	1
cg10913864	11	65389093	6.88e-4	9.04e-4	0.4466200678306164	0	NA	3896	1
cg10913887	17	56325277	5.28e-4	5.31e-4	0.320052363840302	0	NA	3896	1
cg10913959	1	246887265	-3.89e-4	4.59e-4	0.39671952166421903	0	NA	3881	1
cg10914143	17	60972789	0.001397	0.001222	0.2529523013140321	0	NA	3894	1
cg10914196	4	4513818	2.61e-4	0.001344	0.8460220792283448	0	NA	3895	1
cg10914241	17	8384746	3.2e-4	0.001026	0.7551234855101843	0	NA	3896	1
cg10914373	17	79952528	0.001988	9.209999999999999e-4	0.03088716543381994	0	NA	3891	1
cg10914523	15	52393162	-0.001812	0.001155	0.11668728365825796	0	NA	3892	1
cg10914591	3	48130514	-3e-5	2.7e-4	0.9115282379093772	0	NA	3883	1
cg10914679	5	124704120	7.12e-4	8.39e-4	0.3960875864091873	0	NA	3896	1
cg10914744	18	22147011	-7.14e-4	8.48e-4	0.39979851476879386	0	NA	3897	1
cg10914745	11	56064709	-3.07e-4	0.00113	0.7858669919423754	0	NA	3895	1
cg10914812	7	155244415	2.3000000000000003e-4	8.69e-4	0.7912621208566675	0	NA	3896	1
cg10914859	9	91605136	4.599999999999999e-5	0.001087	0.96624495126937	0	NA	3897	1
cg10914860	5	125797957	1.11e-4	0.001113	0.9205583189189788	0	NA	3896	1
cg10914865	17	79376016	1.76e-4	8.8e-4	0.841480581121794	0	NA	3897	1
cg10914900	15	66207245	3.73e-4	6.63e-4	0.5737111957585783	0	NA	3897	1
cg10914949	1	87616827	-1e-4	0.001025	0.922280913575799	0	NA	3897	1
cg10915015	20	55957021	2.98e-4	4.92e-4	0.5447199237117786	0	NA	3891	1
cg10915106	15	63101767	-3.44e-4	9.089999999999999e-4	0.7051053596078382	0	NA	3888	1
cg10915225	19	3830828	0.001243	0.001446	0.3900025582994982	0	NA	3896	1
cg10915251	5	7720112	0.002669	0.001499	0.07499084246715243	0	NA	3888	1
cg10915274	15	70577113	0.001029	8.04e-4	0.200597632693386	0	NA	3871	1
cg10915414	3	56861602	-1.73e-4	8.48e-4	0.8383461267124139	0	NA	3897	1
cg10915440	9	92461217	0.001049	0.001357	0.4395053720534752	0	NA	3896	1
cg10915487	10	101320230	-0.001045	0.001594	0.5120921847522846	0	NA	3891	1
cg10915504	5	172705701	0.001452	9.37e-4	0.12123119649720285	0	NA	3895	1
cg10915554	9	73021673	8.74e-4	0.001144	0.4448755772680395	0	NA	3895	1
cg10915699	11	126137285	-0.001424	0.001332	0.28503854792808886	0	NA	3893	1
cg10915791	10	22680455	-0.002187	0.001955	0.2632809154393169	0	NA	3840	1
cg10915793	3	14290289	-0.0018450000000000003	9.99e-4	0.06476934010508385	0	NA	3894	1
cg10916061	14	71778224	0.001046	0.001218	0.39045920360953595	0	NA	3895	1
cg10916196	12	43966266	0.001232	0.002367	0.6027220459060736	0	NA	3896	1
cg10916215	9	131748807	-0.001519	7.48e-4	0.04228049713153557	0	NA	3889	1
cg10916235	12	77966322	2.1299999999999997e-4	0.002575	0.9340754168716049	0	NA	3830	1
cg10916269	1	153030736	-0.0015120000000000003	0.00148	0.30696002017757007	0	NA	3894	1
cg10916371	4	125870414	-7.79e-4	0.001316	0.5538872255212546	0	NA	3893	1
cg10916386	19	51243718	-4.6400000000000006e-4	0.001475	0.7530833979671291	0	NA	3896	1
cg10916398	5	141591592	-1.64e-4	6.97e-4	0.8139804604169181	0	NA	3896	1
cg10916443	22	50199132	0.001111	9.59e-4	0.24666068960071139	0	NA	3894	1
cg10916466	4	86748896	1.08e-4	0.001774	0.9514552803889608	0	NA	3896	1
cg10916551	10	128192952	-0.001272	0.001557	0.41395375395376127	0	NA	3896	1
cg10916578	20	45193336	4.6e-4	0.001221	0.7063665536719657	0	NA	3897	1
cg10916597	12	29369926	0.003354	0.00273	0.219232533281333	0	NA	3896	1
cg10916937	16	84846422	-8.6e-4	9.51e-4	0.3658303823891301	0	NA	3897	1
cg10917109	7	75637742	-0.004746	0.002452	0.05292126946589564	0	NA	3894	1
cg10917149	6	45645597	-3.74e-4	2.89e-4	0.19562478686926654	0	NA	3892	1
cg10917156	22	25423063	-0.001196	0.001553	0.44122732301494394	0	NA	3895	1
cg10917218	3	184396043	-0.001305	8.45e-4	0.12249661743887064	0	NA	3896	1
cg10917282	6	128529179	3.54e-4	0.001072	0.7412308038869099	0	NA	3895	1
cg10917526	21	30115386	-9.77e-4	0.001422	0.4920446180583854	0	NA	3877	1
cg10917545	12	13249747	-3.19e-4	8.47e-4	0.7064535128650451	0	NA	3896	1
cg10917593	11	96065862	-0.003224	0.002252	0.15225365040321756	0	NA	3875	1
cg10917596	15	60504887	0.002632	0.0017359999999999997	0.12948672850217444	0	NA	3897	1
cg10917665	1	37898814	6.01e-4	8.11e-4	0.4586568071762364	0	NA	3893	1
cg10917757	1	207032510	-6.8e-4	9.1e-4	0.45491100971908294	0	NA	3897	1
cg10917881	2	37863870	5.099999999999999e-5	0.00105	0.961260839777658	0	NA	3896	1
cg10917889	9	131682006	0.001106	7.53e-4	0.1418893500787492	0	NA	3897	1
cg10918087	2	179695682	9.57e-4	0.001742	0.5827525581126489	0	NA	3896	1
cg10918186	12	94469512	-7.3e-4	0.001143	0.523037524697611	0	NA	3894	1
cg10918326	5	73108607	0.00138	0.001192	0.24697908660072884	0	NA	3895	1
cg10918357	2	145136366	6.24e-4	6.6e-4	0.34442686630593816	0	NA	3897	1
cg10918452	6	111135784	-6.3e-5	1.67e-4	0.7059911630815245	0	NA	3867	1
cg10918527	7	30505679	2.56e-4	0.001085	0.8134755813266188	0	NA	3896	1
cg10918624	4	89627891	-0.002456	0.001113	0.027338612004791922	0	NA	3893	1
cg10918676	8	144906810	7.689999999999999e-4	7.24e-4	0.28816546279995453	0	NA	3896	1
cg10918729	6	53912447	-6.99e-4	8.76e-4	0.42490228859893886	0	NA	3897	1
cg10918987	7	24810221	4.5799999999999997e-4	9.34e-4	0.6238763282241223	0	NA	3895	1
cg10919053	1	7916683	0.00549	0.010707	0.6081271403896125	0	NA	3890	1
cg10919113	15	27606651	-0.001626	0.0018389999999999997	0.3766011132762738	0	NA	3896	1
cg10919190	3	42555243	1.25e-4	9.49e-4	0.895207666025094	0	NA	3895	1
cg10919388	14	61083163	0.0018000000000000002	0.002445	0.4616112320797962	0	NA	3896	1
cg10919441	21	44143035	7.57e-4	8.69e-4	0.38369069560249663	0	NA	3893	1
cg10919470	8	55305684	-0.00115	0.001304	0.37782989170336734	0	NA	3892	1
cg10919482	3	189004905	0.001345	8.47e-4	0.11229595046570164	0	NA	3896	1
cg10919534	8	21481463	-2.18e-4	9.81e-4	0.8241408957418852	0	NA	3896	1
cg10919547	10	30035248	8.23e-4	0.001601	0.6072144353220783	0	NA	3896	1
cg10919654	21	30749735	2.1e-4	0.001179	0.8586310534736559	0	NA	3896	1
cg10919674	2	85976079	-0.001227	9.169999999999998e-4	0.1808772412274682	0	NA	3892	1
cg10919760	8	100816724	-0.001733	0.00114	0.12846688866160894	0	NA	3894	1
cg10919778	1	6642785	3.4e-4	9e-4	0.7055956832726769	0	NA	3894	1
cg10919816	17	29740426	2.01e-4	7.22e-4	0.7807104223754686	0	NA	3896	1
cg10919843	6	88854985	-0.001715	0.001402	0.2212343431935433	0	NA	3889	1
cg10919860	1	185228337	-0.003804	0.001504	0.011430484239157835	0	NA	3894	1
cg10920178	14	78373085	2.9999999999999997e-6	0.001187	0.9979834447058908	0	NA	3897	1
cg10920225	4	157751787	-0.001272	0.001152	0.2695208463417071	0	NA	3896	1
cg10920241	5	109776515	-0.004101	0.001661	0.0135493270075449	0	NA	3890	1
cg10920336	17	77469302	-0.001139	0.001648	0.48947707715726047	0	NA	3893	1
cg10920339	1	245860870	8.099999999999999e-5	7.78e-4	0.9170795866960931	0	NA	3897	1
cg10920412	4	184243582	6.78e-4	7.36e-4	0.35694828783160387	0	NA	3895	1
cg10920419	17	78631438	2.61e-4	0.001434	0.8555761587191224	0	NA	3894	1
cg10920469	5	59482268	-0.001006	0.001566	0.5206128364925086	0	NA	3891	1
cg10920570	3	189723355	0.001198	0.001573	0.446297560305409	0	NA	3892	1
cg10920612	19	56668256	8.54e-4	8.31e-4	0.3041015565130919	0	NA	3897	1
cg10920646	13	112553231	0.0036370000000000005	0.001297	0.005044732307757626	0	NA	3895	1
cg10920769	6	1628256	-3.16e-4	0.001292	0.8067800691794456	0	NA	3896	1
cg10920783	17	40171461	-4.19e-4	6.58e-4	0.5242693829466429	0	NA	3897	1
cg10920799	15	24101255	0.007022	0.003289	0.03276138265358481	0	NA	3897	1
cg10920925	16	6090298	1.42e-4	0.001676	0.932479593375749	0	NA	3897	1
cg10920926	2	108316438	-4.1e-4	0.001379	0.7662245831908492	0	NA	3896	1
cg10920986	3	176927266	-0.001983	0.001076	0.06533823808978152	0	NA	3894	1
cg10921023	15	26640149	-0.003177	0.003112	0.3073080313373961	0	NA	3897	1
cg10921149	21	34971033	7.14e-4	0.0019260000000000002	0.7108486913394546	0	NA	3857	1
cg10921189	2	174884754	-0.001411	9e-4	0.1169330027716979	0	NA	3897	1
cg10921191	1	111991836	1.3e-4	3.43e-4	0.7046813689016937	0	NA	3864	1
cg10921195	15	64988687	-0.001371	0.001693	0.4180522126269306	0	NA	3886	1
cg10921252	10	21609760	0.001851	8.71e-4	0.03357463969826731	0	NA	3895	1
cg10921363	19	5875747	8.999999999999999e-4	8.4e-4	0.28397677175091185	0	NA	3889	1
cg10921403	15	73076281	1.61e-4	3.11e-4	0.604678144086313	0	NA	3767	1
cg10921536	1	201342614	-0.001084	0.001869	0.5619218340837029	0	NA	3897	1
cg10921624	14	64549863	0.001269	0.001407	0.367099909970603	0	NA	3895	1
cg10921757	4	519865	-0.00118	0.001178	0.3164895730020228	0	NA	3892	1
cg10921805	17	32291267	4.78e-4	0.00125	0.7021646903745586	0	NA	3893	1
cg10921854	4	93084871	0.001012	0.001529	0.5080542168767088	0	NA	3897	1
cg10921877	9	112951406	-4e-4	7.16e-4	0.5763943170370687	0	NA	3897	1
cg10921886	1	209859350	1.43e-4	9.23e-4	0.8768768357288971	0	NA	3896	1
cg10921916	16	24066784	-3.98e-4	9.4e-4	0.672000340720633	0	NA	3897	1
cg10921965	4	3647785	0.001436	0.001735	0.4078598458361929	0	NA	3896	1
cg10922077	6	27822510	3.73e-4	8.28e-4	0.6523621432197366	0	NA	3896	1
cg10922090	12	72424947	1.98e-4	0.001718	0.9082467377301584	0	NA	3897	1
cg10922143	1	228875444	-0.001933	0.001214	0.11132697007221778	0	NA	3896	1
cg10922453	9	21444258	3.35e-4	4.41e-4	0.4474714836384386	0	NA	3894	1
cg10922468	19	9907569	0.001626	8.699999999999999e-4	0.06162761199942936	0	NA	3892	1
cg10922470	1	111777293	-8.229999999999998e-4	8.38e-4	0.32605046791927983	0	NA	3893	1
cg10922498	18	70900410	-0.002063	0.002589	0.4255481697253495	0	NA	3895	1
cg10922695	1	247405100	-0.001043	0.002262	0.6447294624624809	0	NA	3727	1
cg10922765	3	8635357	9.04e-4	0.001399	0.5181654842450325	0	NA	3895	1
cg10922792	9	82186566	1.7e-4	2.19e-4	0.43759801956159494	0	NA	3897	1
cg10922823	9	139268514	-5.08e-4	9.8e-4	0.6042019925020221	0	NA	3895	1
cg10922944	4	155703987	4.18e-4	0.001174	0.7218048431673079	0	NA	3897	1
cg10923016	2	62712921	-7.9e-5	8.3e-4	0.9241712813683027	0	NA	3896	1
cg10923074	14	70651043	-8.909999999999999e-4	0.00113	0.4304068857486887	0	NA	3896	1
cg10923088	20	60976987	-2.92e-4	0.001016	0.7738048555227792	0	NA	3895	1
cg10923145	3	88109432	-2.8299999999999994e-4	6.94e-4	0.6834344787295543	0	NA	3886	1
cg10923246	11	62649102	-4e-6	3.95e-4	0.9919202944390308	0	NA	3849	1
cg10923401	1	150986055	-0.001195	0.001343	0.37357384643699937	0	NA	3897	1
cg10923428	2	216529704	-2.76e-4	6.55e-4	0.6734819683119415	0	NA	3895	1
cg10923436	16	3030654	6.5e-5	2.73e-4	0.811807228003433	0	NA	3885	1
cg10923466	2	74619442	2.89e-4	0.001131	0.7983168006809919	0	NA	3897	1
cg10923476	16	30465475	5.76e-4	0.001079	0.5934608039287612	0	NA	3894	1
cg10923719	1	19970198	-5.5e-4	7.11e-4	0.4391919993460435	0	NA	3896	1
cg10923746	14	37868540	4.64e-4	0.001371	0.7350323164853378	0	NA	3895	1
cg10923755	12	131405272	-6.14e-4	9.169999999999998e-4	0.5031289465542099	0	NA	3890	1
cg10923761	4	99417260	0.001247	9.089999999999999e-4	0.17011412893557198	0	NA	3893	1
cg10923777	18	61766894	-0.001021	0.001222	0.40342749634234737	0	NA	3882	1
cg10923786	4	99094916	0.001342	0.001855	0.4694033793354621	0	NA	3889	1
cg10923800	7	23420938	0.001046	0.001872	0.5763250580535753	0	NA	3871	1
cg10923956	9	122256918	-3.420000000000001e-4	0.001447	0.8131602601973358	0	NA	3894	1
cg10924006	6	150991513	2.38e-4	0.001361	0.8611806692569749	0	NA	3888	1
cg10924082	3	193273702	-0.002121	0.001055	0.04438606384199237	0	NA	3897	1
cg10924241	4	100766297	8.78e-4	0.001181	0.4572166875857207	0	NA	3897	1
cg10924277	3	156273486	-0.007241	0.003935	0.06574585464515287	0	NA	3897	1
cg10924444	12	115825501	0.002119	0.002256	0.34759057187223835	0	NA	3894	1
cg10924458	17	54369166	7.319999999999999e-4	7.66e-4	0.3392674995448668	0	NA	3897	1
cg10924572	19	45788863	-3.35e-4	8.909999999999999e-4	0.7069302461152439	0	NA	3895	1
cg10924589	16	27200448	-6.37e-4	9.22e-4	0.48963506624447894	0	NA	3896	1
cg10924731	16	19525303	7e-6	8.21e-4	0.9931971689935575	0	NA	3897	1
cg10924802	3	128665516	8.639999999999999e-4	0.001048	0.40969670548953974	0	NA	3897	1
cg10924811	6	87792102	-2.56e-4	0.001156	0.8247395050243764	0	NA	3889	1
cg10924869	13	39599432	9.98e-4	8.78e-4	0.2556744836771408	0	NA	3894	1
cg10924904	19	2428100	-7.5e-4	8.25e-4	0.36330214088689794	0	NA	3858	1
cg10924993	13	70431096	-0.001115	0.001423	0.43330075985938565	0	NA	3892	1
cg10925020	8	25257133	7.72e-4	8.29e-4	0.3517281583140337	0	NA	3894	1
cg10925265	7	127681482	-0.002673	0.003161	0.3977656156140381	0	NA	3891	1
cg10925286	9	135436196	9.2e-5	0.001088	0.9326121358358626	0	NA	3897	1
cg10925382	20	10627799	6.91e-4	8.23e-4	0.40112642945867794	0	NA	3895	1
cg10925659	19	55698911	0.002546	0.001606	0.11289702954100858	0	NA	3895	1
cg10925776	11	65360620	9.99e-4	0.001157	0.38789563287112877	0	NA	3892	1
cg10925835	11	55585657	5.31e-4	0.00126	0.6734421594349282	0	NA	3891	1
cg10925871	3	195980536	0.001031	7.58e-4	0.173779831728124	0	NA	3897	1
cg10925937	4	105890788	0.001351	9.78e-4	0.16715889669314765	0	NA	3897	1
cg10926080	8	131550512	-0.001013	0.002138	0.6356373309244677	0	NA	3892	1
cg10926096	20	47574466	-2.75e-4	9.84e-4	0.7798829724113505	0	NA	3896	1
cg10926117	2	10634111	9.9e-5	0.001064	0.9258677218299898	0	NA	3897	1
cg10926186	4	95916970	-4.26e-4	7.92e-4	0.5906607337241869	0	NA	3897	1
cg10926222	1	23857876	2.35e-4	2.53e-4	0.3529648818959269	0	NA	3888	1
cg10926246	2	170039729	-3.49e-4	9.089999999999999e-4	0.7010241089462589	0	NA	3897	1
cg10926256	19	2468851	6.29e-4	0.001561	0.6869873403832423	0	NA	3893	1
cg10926282	12	89778485	-5.32e-4	0.001206	0.6591205548015355	0	NA	3893	1
cg10926303	7	5418492	4.6e-5	8.02e-4	0.9542611274840335	0	NA	3895	1
cg10926307	9	90321277	2.84e-4	9.91e-4	0.7744345327990796	0	NA	3882	1
cg10926336	10	115603911	-0.001323	0.001219	0.2777817959170611	0	NA	3868	1
cg10926360	10	112902090	2.8e-5	0.001953	0.9885611866978923	0	NA	3896	1
cg10926376	1	200880707	5.5e-4	0.001133	0.6273664674271482	0	NA	3895	1
cg10926412	13	22685842	5.22e-4	0.001009	0.6049161104961532	0	NA	3889	1
cg10926420	2	69852289	6.69e-4	0.001195	0.5755936006334849	0	NA	3895	1
cg10926435	1	47923504	-0.00157	0.0034500000000000004	0.6490571074935736	0	NA	3895	1
cg10926507	1	224407167	6.23e-4	8.83e-4	0.4804684854859432	0	NA	3897	1
cg10926564	20	23123362	0.002252	0.001489	0.13042591985564828	0	NA	3895	1
cg10926587	2	39410735	-1.03e-4	0.001333	0.9384092991348559	0	NA	3895	1
cg10926761	4	176544077	0.002193	0.001179	0.06287832626221648	0	NA	3895	1
cg10926796	3	47554854	3.3900000000000005e-4	2.54e-4	0.18199234333510136	0	NA	3895	1
cg10926819	8	126451978	9.28e-4	0.001082	0.3910741689429168	0	NA	3896	1
cg10926971	3	64894275	2.3e-4	0.001204	0.8485021674295696	0	NA	3876	1
cg10926994	1	78444966	2.4199999999999997e-4	5.72e-4	0.672239138726747	0	NA	3896	1
cg10927034	21	22111568	6.43e-4	9.87e-4	0.5147437186198	0	NA	3893	1
cg10927086	11	44968798	2.9e-4	0.00115	0.8009066409883148	0	NA	3894	1
cg10927093	1	181616634	0.001829	0.001832	0.3181036372665122	0	NA	3896	1
cg10927130	11	34775806	5.26e-4	9.58e-4	0.582963902131286	0	NA	3887	1
cg10927166	1	6021948	-8.04e-4	5.67e-4	0.1561938542727827	0	NA	3887	1
cg10927176	18	19522536	-0.002038	0.001863	0.27398370009717715	0	NA	3893	1
cg10927250	1	53745412	-1.3e-5	7.47e-4	0.9861151596509862	0	NA	3889	1
cg10927394	19	58694300	-9.19e-4	7.16e-4	0.19931011372774612	0	NA	3823	1
cg10927846	6	39823654	-4.2e-5	7.17e-4	0.9532887072874762	0	NA	3893	1
cg10928038	11	125138186	-0.004126	0.002743	0.13253181090524985	0	NA	3895	1
cg10928063	1	236687898	-1.68e-4	1.59e-4	0.29069245757683604	0	NA	3895	1
cg10928075	14	69263032	2.79e-4	3.26e-4	0.39209280290011966	0	NA	3896	1
cg10928112	2	16500445	8.33e-4	8.94e-4	0.351456777805011	0	NA	3888	1
cg10928283	13	114752401	6.520000000000001e-4	7.71e-4	0.3977452372704931	0	NA	3893	1
cg10928373	17	25887147	-9.8e-4	5.91e-4	0.09727580743858696	0	NA	3894	1
cg10928415	2	8724003	-4.61e-4	4.72e-4	0.32872021322122347	0	NA	3895	1
cg10928878	9	129870696	5.24e-4	9.75e-4	0.5909665527061515	0	NA	3890	1
cg10929004	12	53374980	-3.6399999999999996e-4	2.69e-4	0.17600456840781578	0	NA	3895	1
cg10929136	6	53699155	-4.04e-4	8.96e-4	0.6520667718312293	0	NA	3889	1
cg10929246	3	50612972	6.7e-5	9.5e-4	0.9437747557242988	0	NA	3895	1
cg10929447	16	87401169	-0.002022	0.002341	0.38773433526569134	0	NA	3893	1
cg10929551	10	86605746	6.33e-4	8.949999999999999e-4	0.4794033215263593	0	NA	3894	1
cg10929556	12	56367331	4.300000000000001e-5	2.59e-4	0.8681387193186386	0	NA	3895	1
cg10929629	13	79233349	0.002051	0.001284	0.11018726008398234	0	NA	3839	1
cg10929656	16	67481676	-7.31e-4	0.001064	0.49206377633296855	0	NA	3895	1
cg10929685	7	2446794	4.07e-4	3.5e-4	0.24488746817401166	0	NA	3834	1
cg10929802	7	98706986	-0.002425	0.001396	0.08236845946286328	0	NA	3888	1
cg10929819	16	51215583	0.00197	0.001471	0.18049743058390366	0	NA	3875	1
cg10929980	16	24874094	-3.800000000000001e-4	0.002141	0.8591257534654619	0	NA	3876	1
cg10930165	22	31226931	0.001122	9.319999999999999e-4	0.22864266575629805	0	NA	3897	1
cg10930169	15	91072047	5.55e-4	0.001177	0.6372567270353148	0	NA	3895	1
cg10930293	19	55895837	3.15e-4	0.002038	0.8771656066729281	0	NA	3895	1
cg10930428	2	216203744	-2.77e-4	9.97e-4	0.7811401735199788	0	NA	3896	1
cg10930484	8	82069407	3.9e-4	9.58e-4	0.6839359233407544	0	NA	3897	1
cg10930528	1	7991549	0.001149	0.001849	0.5343253013232407	0	NA	3849	1
cg10930611	14	80050236	-4.84e-4	0.001398	0.7291857492958369	0	NA	3896	1
cg10930651	19	13040620	-0.0011	8.31e-4	0.18560057946368094	0	NA	3897	1
cg10930827	14	59618307	-9.66e-4	8.07e-4	0.2312964121670219	0	NA	3892	1
cg10931172	4	15965513	-4.5099999999999996e-4	6.59e-4	0.4937413919984816	0	NA	3895	1
cg10931237	3	45052530	-0.003133	0.001039	0.0025664103991711066	0	NA	3896	1
cg10931280	15	99707757	8.92e-4	9.77e-4	0.3612430798579041	0	NA	3892	1
cg10931299	22	42473537	-0.00136	7.45e-4	0.06792510525803881	0	NA	3895	1
cg10931317	22	37844978	-4.600000000000001e-5	8.07e-4	0.954544208043114	0	NA	3896	1
cg10931343	11	61572170	-5.6e-5	6.64e-4	0.9327882176432907	0	NA	3897	1
cg10931348	13	31052094	2.2e-4	5.66e-4	0.6975035722751596	0	NA	3897	1
cg10931366	12	26426232	0.001022	9.23e-4	0.26818199197952425	0	NA	3890	1
cg10931420	1	182558407	5.2e-4	5.59e-4	0.3522506879550767	0	NA	3848	1
cg10931539	19	35810108	8.97e-4	5.23e-4	0.0863259479954502	0	NA	3897	1
cg10931750	3	93678708	-0.002471	0.002062	0.23078035490194956	0	NA	3739	1
cg10931803	19	51015630	-4.13e-4	9.2e-4	0.6534943863979619	0	NA	3893	1
cg10932079	4	74150143	-0.001059	0.001236	0.391557572317534	0	NA	3894	1
cg10932140	4	1244301	-0.001086	7.63e-4	0.15464081421820308	0	NA	3896	1
cg10932166	16	73031218	-0.001479	6.53e-4	0.023516908724077266	0	NA	3896	1
cg10932167	11	6238415	2.03e-4	8.38e-4	0.8085915394675354	0	NA	3896	1
cg10932290	15	100284763	0.00114	9.560000000000001e-4	0.2330775482213092	0	NA	3895	1
cg10932371	2	238952791	-6.25e-4	6.73e-4	0.35305621186149694	0	NA	3896	1
cg10932377	7	75535869	7.51e-4	7.24e-4	0.2995994120392597	0	NA	3897	1
cg10932397	5	162915815	-4.75e-4	9.24e-4	0.6072035655250456	0	NA	3891	1
cg10932453	6	41685016	-0.002033	0.001716	0.23612345182207137	0	NA	3891	1
cg10932615	1	244815003	7.14e-4	0.001187	0.5474960732925287	0	NA	3891	1
cg10932625	10	116074385	-1.44e-4	9.02e-4	0.8731605452819987	0	NA	3894	1
cg10932821	15	29500965	8e-6	0.002723	0.9976558695174877	0	NA	3886	1
cg10932934	5	174442189	-4.6200000000000006e-4	0.001238	0.709012580838255	0	NA	3880	1
cg10933030	15	74481682	3.67e-4	9.71e-4	0.7054596663681912	0	NA	3896	1
cg10933035	19	1274060	0.003275	9.4e-4	4.939009551101781e-4	0	NA	3891	1
cg10933082	22	37624908	-6.04e-4	5.96e-4	0.3108582445458999	0	NA	3897	1
cg10933281	22	38373943	-5.62e-4	8.35e-4	0.5009130057808437	0	NA	3894	1
cg10933323	9	126414330	-6.640000000000001e-4	0.001587	0.6756550550702053	0	NA	3841	1
cg10933371	2	227355039	-0.004036	0.002116	0.056472380714252514	0	NA	3754	1
cg10933376	8	27325047	-4.87e-4	7.52e-4	0.5172395678177342	0	NA	3896	1
cg10933467	1	61869678	-0.00093000000000000005	7.81e-4	0.23373955005045988	0	NA	3892	1
cg10933497	4	174469365	2.8999999999999997e-5	0.00116	0.9800549636095239	0	NA	3895	1
cg10933573	18	72212692	0.001939	9.41e-4	0.039343712936964294	0	NA	3895	1
cg10933616	17	56695284	1.3e-5	9.49e-4	0.9890704163378429	0	NA	3894	1
cg10933684	2	217453687	2.31e-4	9.25e-4	0.8027963654857749	0	NA	3896	1
cg10933755	19	19137201	5.48e-4	6.84e-4	0.4230334731882924	0	NA	3894	1
cg10933827	7	92348349	-4.93e-4	0.001038	0.6348213072375783	0	NA	3895	1
cg10933988	14	73061991	0.001401	0.001045	0.18002766554766333	0	NA	3896	1
cg10934001	22	47331872	8.790000000000001e-4	0.001219	0.47085853909617487	0	NA	3890	1
cg10934151	8	143378486	-5.22e-4	9.26e-4	0.5729481734727468	0	NA	3875	1
cg10934196	6	36360538	4.2e-4	8.35e-4	0.6149684821773577	0	NA	3893	1
cg10934249	8	101368144	0.001142	7.82e-4	0.14419169394491718	0	NA	3895	1
cg10934288	7	39460783	0.002041	0.001429	0.15321372234002065	0	NA	3894	1
cg10934299	11	32062966	4.72e-4	0.001075	0.6606109844404551	0	NA	3894	1
cg10934350	4	48131896	1.1e-5	4.26e-4	0.9793996362789678	0	NA	3896	1
cg10934515	7	100870261	2.2299999999999997e-4	8.12e-4	0.7836000992099245	0	NA	3895	1
cg10934519	3	69720954	2.78e-4	0.001572	0.8596303110801775	0	NA	3894	1
cg10934522	5	166982897	-0.003788	0.002867	0.18642078084902053	0	NA	3894	1
cg10934589	1	1979149	-0.001569	0.001118	0.16049791289554263	0	NA	3896	1
cg10934648	16	50840410	2.8e-4	3e-4	0.350647889704459	0	NA	3896	1
cg10934670	3	35719557	-0.001019	0.00142	0.4730004829160551	0	NA	3888	1
cg10934718	2	39667058	8.3e-4	9.209999999999999e-4	0.36748499238576315	0	NA	3897	1
cg10934831	2	162874136	9.95e-4	9.49e-4	0.29442116122495826	0	NA	3897	1
cg10935026	1	6434560	9.8e-5	8.77e-4	0.911025927914421	0	NA	3897	1
cg10935073	21	41894924	7.96e-4	0.001179	0.49958146643240625	0	NA	3896	1
cg10935086	2	152382501	-7.14e-4	9.54e-4	0.45420223599659526	0	NA	3897	1
cg10935131	7	31556085	-9.96e-4	0.001414	0.4811932164896182	0	NA	3890	1
cg10935165	20	60850040	-6.94e-4	8.26e-4	0.40079978758523194	0	NA	3896	1
cg10935270	15	75103649	8.53e-4	0.002225	0.7014448607246129	0	NA	3838	1
cg10935283	2	228751732	-0.001003	0.001165	0.38926877303332114	0	NA	3897	1
cg10935297	14	35255491	0.001337	0.001029	0.1938342268261754	0	NA	3895	1
cg10935340	4	57174388	8.56e-4	8.909999999999999e-4	0.3366938303110075	0	NA	3895	1
cg10935362	7	67650912	-0.002061	0.002652	0.43707067792982773	0	NA	3895	1
cg10935652	4	178278274	0.002256	0.0019029999999999997	0.2358211643514676	0	NA	3838	1
cg10935665	15	41446784	0.001351	8.52e-4	0.1128117478196367	0	NA	3892	1
cg10935698	3	157998801	7.989999999999999e-4	0.001079	0.4589963801063059	0	NA	3894	1
cg10935882	18	53176051	-0.0015	0.001119	0.18008850605275678	0	NA	3894	1
cg10935889	3	123603624	6.55e-4	0.001838	0.7215667766939144	0	NA	3896	1
cg10935968	18	33932557	-0.005428	0.002044	0.007917278593845499	0	NA	3866	1
cg10936066	20	47153258	-0.001203	0.001126	0.28534748511379926	0	NA	3895	1
cg10936163	5	79535989	8.3e-5	0.001467	0.9548813197401594	0	NA	3894	1
cg10936426	12	120658527	-3.96e-4	6.29e-4	0.5289754676816323	0	NA	3897	1
cg10936661	10	109732290	-3e-5	0.00104	0.9769872907333602	0	NA	3894	1
cg10936753	13	44711884	5.23e-4	9.19e-4	0.5692904197577752	0	NA	3893	1
cg10936796	2	20650757	5.47e-4	7.82e-4	0.4842468029920878	0	NA	3897	1
cg10936804	12	57411807	-3.7e-4	7.66e-4	0.6290753436073546	0	NA	3897	1
cg10936812	7	116824594	-8.62e-4	0.001436	0.5483206105675191	0	NA	3894	1
cg10936833	14	78644573	0.001258	7.82e-4	0.10768290697712207	0	NA	3895	1
cg10936967	19	11450645	-0.001904	0.001128	0.09142212086367674	0	NA	3897	1
cg10936998	12	49555100	7.540000000000001e-4	8.26e-4	0.36133041647465625	0	NA	3897	1
cg10937024	2	190498413	0.001162	0.001239	0.34831990444182814	0	NA	3897	1
cg10937341	9	33917884	0.002357	0.001569	0.13303753364475704	0	NA	3887	1
cg10937372	2	157790528	0.001109	0.001861	0.5512312276126496	0	NA	3890	1
cg10937428	15	76129899	-9.52e-4	0.001239	0.44227239798639634	0	NA	3896	1
cg10937674	15	73067920	-4.96e-4	0.00112	0.6578690681332218	0	NA	3893	1
cg10937743	19	14891818	0.002607	0.002939	0.37505929974071417	0	NA	3897	1
cg10937812	1	63588744	0.001183	9.88e-4	0.2311629865638613	0	NA	3894	1
cg10937867	4	70613539	9.24e-4	0.00129	0.4738190479839609	0	NA	3889	1
cg10937891	13	112761200	5.71e-4	9.07e-4	0.5289903805183391	0	NA	3895	1
cg10937941	9	138548029	-3.34e-4	0.001141	0.7697318400552011	0	NA	3890	1
cg10938020	7	43966197	9.8e-5	3.29e-4	0.7658005993369348	0	NA	3813	1
cg10938030	18	58291977	-0.001066	0.001519	0.48281794184739335	0	NA	3882	1
cg10938100	5	73079608	5.9e-5	7.27e-4	0.9353183416383051	0	NA	3889	1
cg10938178	1	9564395	-5.22e-4	8.89e-4	0.5570851043825633	0	NA	3897	1
cg10938213	5	56036032	-0.002117	0.001422	0.1365536763154134	0	NA	3896	1
cg10938356	7	116608544	3.12e-4	0.001126	0.7817132777519001	0	NA	3895	1
cg10938415	9	127290340	-2e-6	7.9e-4	0.9979800412443051	0	NA	3892	1
cg10938422	13	20161246	0.004249	0.002434	0.08086550940883878	0	NA	3895	1
cg10938436	11	124616066	-1.2e-4	9.27e-4	0.8970017142189346	0	NA	3895	1
cg10938736	1	182565033	-4.4e-5	2.87e-4	0.8781537326134906	0	NA	3894	1
cg10939001	6	147192210	-5.5e-4	0.001188	0.6433909150166248	0	NA	3896	1
cg10939077	16	11945346	-2.73e-4	3.5e-4	0.43539087517146613	0	NA	3896	1
cg10939112	19	58071767	-0.001793	0.002206	0.41634230150273477	0	NA	3863	1
cg10939251	15	41183106	1.18e-4	0.001199	0.9216024893921474	0	NA	3896	1
cg10939324	17	79519528	2.01e-4	1.93e-4	0.2976663867306057	0	NA	3800	1
cg10939332	10	15202173	-6.38e-4	8.1e-4	0.4308989313942426	0	NA	3897	1
cg10939340	6	139469085	-5.85e-4	0.001219	0.6312973928869846	0	NA	3890	1
cg10939445	2	238334022	0.002623	0.001694	0.12152454403561604	0	NA	3867	1
cg10939559	5	173962649	-0.001632	0.001712	0.34045276672705566	0	NA	3856	1
cg10939610	9	125676156	-2.41e-4	0.001252	0.8473568238046834	0	NA	3897	1
cg10939680	9	16482888	-2.08e-4	7.66e-4	0.7859753779408906	0	NA	3897	1
cg10939719	1	117311712	-0.001853	0.001048	0.07703921144908422	0	NA	3894	1
cg10939733	20	47184298	1.29e-4	0.001956	0.9474169003002506	0	NA	3887	1
cg10939783	10	29970747	-2.48e-4	3.54e-4	0.48357454492098106	0	NA	3893	1
cg10939803	12	89248259	-5.12e-4	0.001363	0.7071830873101753	0	NA	3895	1
cg10939912	21	44158422	-0.003759	0.004424	0.3955010497087078	0	NA	3894	1
cg10939981	1	43312095	1.75e-4	2.54e-4	0.49083813297152756	0	NA	3894	1
cg10939993	9	93079338	-9.329999999999999e-4	0.001272	0.4632592796629072	0	NA	3890	1
cg10940144	9	131475737	-0.001066	0.001155	0.3560365336504957	0	NA	3897	1
cg10940157	12	1601873	1.74e-4	8.37e-4	0.8353185236978884	0	NA	3893	1
cg10940206	2	43506670	0.0011749999999999998	0.001403	0.4023165828879293	0	NA	3896	1
cg10940418	6	33167305	-0.0031120000000000006	0.00223	0.1628603852216405	0	NA	3897	1
cg10940439	11	114466357	-2.7000000000000002e-5	0.001785	0.9879316181079795	0	NA	3863	1
cg10940515	15	81271609	0.001567	9.48e-4	0.09834030996082922	0	NA	3894	1
cg10940536	1	48917260	0.001202	0.001527	0.43118564903294804	0	NA	3892	1
cg10940561	17	65755832	-0.001553	9.49e-4	0.10174346969006573	0	NA	3893	1
cg10940565	18	57450324	-8.52e-4	0.00147	0.5621898993062744	0	NA	3894	1
cg10940724	9	140009966	-0.001788	7.68e-4	0.019905467166344285	0	NA	3896	1
cg10941032	8	1771432	-0.001406	7.11e-4	0.04798553757400045	0	NA	3895	1
cg10941122	8	36781994	8.55e-4	0.001439	0.55240335608318	0	NA	3896	1
cg10941151	9	110252781	-6.450000000000001e-4	5.35e-4	0.22796887499491791	0	NA	3897	1
cg10941180	20	61274684	3.7e-4	2.79e-4	0.18478509124686007	0	NA	3886	1
cg10941211	5	148421887	-1.77e-4	0.002712	0.9479626213368977	0	NA	3897	1
cg10941331	17	70023470	-3.43e-4	0.003098	0.9118410888760093	0	NA	3896	1
cg10941335	20	61034866	-8.55e-4	0.001294	0.5087778574365442	0	NA	3893	1
cg10941356	19	5282046	2.93e-4	9.84e-4	0.7658831189297154	0	NA	3896	1
cg10941394	8	100669074	-0.002012	0.001115	0.07115541743704198	0	NA	3896	1
cg10941456	19	51656173	-6.19e-4	0.001224	0.6130539602808575	0	NA	3895	1
cg10941465	6	119411492	0.002304	0.002371	0.3311789758044038	0	NA	3895	1
cg10941614	8	118534250	-1.55e-4	7.97e-4	0.8458006045630025	0	NA	3897	1
cg10941635	12	308722	-0.00501	0.002712	0.06469713571300001	0	NA	3896	1
cg10941826	9	127504121	3.1e-4	8.19e-4	0.7050514853513707	0	NA	3893	1
cg10941966	3	108181837	-0.0019340000000000002	0.001674	0.24796079775132177	0	NA	3895	1
cg10942113	3	31342417	-5.95e-4	0.0012	0.6200120049185682	0	NA	3897	1
cg10942169	8	16884264	5.32e-4	6.68e-4	0.42579540303885244	0	NA	3865	1
cg10942292	12	117295941	6.85e-4	3.34e-4	0.04027686113693487	0	NA	3895	1
cg10942336	5	150468625	-2.63e-4	0.001105	0.8118740751703063	0	NA	3896	1
cg10942341	2	143633919	-0.003919	0.0018339999999999997	0.03260943526640707	0	NA	3752	1
cg10942455	3	173321084	-8.36e-4	0.001863	0.6536202405143012	0	NA	3780	1
cg10942476	13	49084280	9.95e-4	0.001038	0.3377733045402876	0	NA	3896	1
cg10942708	22	38347504	7.28e-4	0.001356	0.5913552344223395	0	NA	3883	1
cg10942735	15	35850132	5.03e-4	9.12e-4	0.5812669205442755	0	NA	3897	1
cg10942744	4	38524875	-2.3300000000000003e-4	0.001154	0.839989888887617	0	NA	3889	1
cg10942753	1	246460690	-5.29e-4	0.001186	0.6555704474318143	0	NA	3889	1
cg10942777	14	71676757	-1.82e-4	8.75e-4	0.8352289673534978	0	NA	3894	1
cg10942941	12	13132661	0.003357	0.001319	0.010924334015005671	0	NA	3840	1
cg10943043	19	28475198	-0.002375	0.0019239999999999997	0.2170511015082731	0	NA	3890	1
cg10943232	11	104642660	-0.001646	0.001366	0.22821178028139766	0	NA	3897	1
cg10943443	17	76062943	-3.63e-4	7.47e-4	0.627007030354847	0	NA	3896	1
cg10943685	7	94731876	-0.001007	8.08e-4	0.2126590015372816	0	NA	3897	1
cg10943829	2	192016336	3.66e-4	7.56e-4	0.6282957518344716	0	NA	3889	1
cg10943943	9	100963701	3.12e-4	8.56e-4	0.715495140222546	0	NA	3896	1
cg10943955	16	2081446	0.001381	0.003338	0.6790785989487906	0	NA	3897	1
cg10943980	10	32288475	-0.002058	0.002175	0.34404306926715933	0	NA	3820	1
cg10944059	2	231328847	-6.29e-4	0.001442	0.6626918291803774	0	NA	3890	1
cg10944114	11	119500071	1.21e-4	8.75e-4	0.8900146153846674	0	NA	3892	1
cg10944139	12	64375642	0.001576	7.75e-4	0.04199715022258326	0	NA	3897	1
cg10944181	3	143227173	-0.001936	0.001527	0.20485314827092865	0	NA	3885	1
cg10944237	8	124281350	-4.1500000000000006e-4	0.001467	0.777260967113967	0	NA	3890	1
cg10944297	8	99838661	8.31e-4	0.001324	0.5302375025784684	0	NA	3897	1
cg10944441	2	240221056	4.09e-4	9.47e-4	0.6658212326361506	0	NA	3896	1
cg10944584	13	67461470	-0.002904	0.001963	0.13904190396039978	0	NA	3840	1
cg10944697	8	23104378	-2.06e-4	2.41e-4	0.3926775014637565	0	NA	3890	1
cg10944739	3	44940636	-2.81e-4	7.99e-4	0.7250710519117527	0	NA	3894	1
cg10944747	8	129694569	7.33e-4	6.52e-4	0.26091413864088764	0	NA	3885	1
cg10944821	3	38578179	-8.82e-4	0.0019239999999999997	0.6466507554446306	0	NA	3894	1
cg10944942	19	6519329	2.9e-4	0.001576	0.8540054905473237	0	NA	3896	1
cg10944952	9	91947255	-0.00114	0.001335	0.3931423440502942	0	NA	3895	1
cg10944959	5	179006162	8.32e-4	0.00128	0.5156922216117296	0	NA	3891	1
cg10944961	17	37894936	-4.92e-4	3.22e-4	0.12652487550185637	0	NA	3863	1
cg10945071	1	217700910	3.95e-4	0.001469	0.7880140234345285	0	NA	3892	1
cg10945180	8	41518300	1.94e-4	9.83e-4	0.8435497139443267	0	NA	3896	1
cg10945307	6	138850728	0.002004	0.001045	0.05514863681895789	0	NA	3846	1
cg10945339	19	49177155	-0.001552	9.69e-4	0.1092327649718425	0	NA	3894	1
cg10945405	7	34080894	-2.27e-4	9.49e-4	0.8109511563054069	0	NA	3895	1
cg10945510	5	58171680	-0.002267	0.002545	0.3730546071601074	0	NA	3896	1
cg10945555	7	133163541	6.3e-4	9.58e-4	0.5107823129474681	0	NA	3896	1
cg10945573	7	99809205	-1.07e-4	9.47e-4	0.9100397641683686	0	NA	3895	1
cg10945587	17	70630814	-6.01e-4	0.001751	0.7314236028211822	0	NA	3894	1
cg10945606	10	105427279	-2.63e-4	6.63e-4	0.6916021600489122	0	NA	3896	1
cg10945651	1	247516618	9e-4	8.25e-4	0.2753128865219625	0	NA	3897	1
cg10945656	19	9964112	-8.59e-4	0.001175	0.46474016607273666	0	NA	3893	1
cg10945860	8	89250398	5.1e-4	0.001708	0.7652491970855217	0	NA	3876	1
cg10945877	7	154691857	-0.001135	0.001252	0.36464506625467996	0	NA	3895	1
cg10946043	14	50235353	-4.01e-4	3.26e-4	0.2186741320472333	0	NA	3861	1
cg10946111	9	129142659	0.001118	9.51e-4	0.2397529058336456	0	NA	3880	1
cg10946214	2	144004696	0.0016910000000000002	0.001463	0.24774490813693337	0	NA	3893	1
cg10946247	3	149769130	5.62e-4	8.9e-4	0.5277393547803334	0	NA	3897	1
cg10946259	6	160851495	-6.36e-4	0.002345	0.78622540630008	0	NA	3840	1
cg10946356	1	235922479	-2.4e-5	8.18e-4	0.9765935422350634	0	NA	3895	1
cg10946419	19	10809409	0.002432	0.001327	0.06684640119373401	0	NA	3893	1
cg10946497	1	168206005	0.002202	0.001398	0.11523168022255788	0	NA	3892	1
cg10946559	12	10212802	0.001741	0.001321	0.18752341474317807	0	NA	3893	1
cg10946599	22	36761228	4e-6	3.38e-4	0.9905577995610664	0	NA	3894	1
cg10946643	7	131936581	-2.57e-4	0.002303	0.911145667719452	0	NA	3893	1
cg10946644	6	109557804	0.001756	0.002092	0.40125153402150093	0	NA	3893	1
cg10946742	12	94208017	-3.47e-4	9.2e-4	0.7060443654764343	0	NA	3896	1
cg10946755	7	36764613	-0.002599	0.001618	0.10820711454615475	0	NA	3894	1
cg10946800	8	142608065	-3.74e-4	9.520000000000002e-4	0.6944249968317338	0	NA	3891	1
cg10946835	4	1760351	-5.08e-4	7.68e-4	0.5083184271478316	0	NA	3896	1
cg10946893	2	240850712	0.003026	0.001774	0.08805468850621748	0	NA	3891	1
cg10946917	7	18827805	0.001156	0.001203	0.3365868596407952	0	NA	3895	1
cg10946938	11	63847869	0.001216	0.00144	0.3984210955639733	0	NA	3896	1
cg10947173	5	158636680	9.61e-4	3.34e-4	0.004011633482662937	0	NA	3874	1
cg10947302	5	137667064	-6.4e-5	2.06e-4	0.7560441983118251	0	NA	3896	1
cg10947348	5	161716489	-0.0025920000000000006	0.002132	0.22407641759998279	0	NA	3891	1
cg10947433	22	43656289	-4.9e-4	7.06e-4	0.4876502314395746	0	NA	3895	1
cg10947563	1	95852890	-0.001521	0.001666	0.36126085172622013	0	NA	3893	1
cg10947584	12	90097563	0.001582	0.001363	0.24577409977576573	0	NA	3880	1
cg10947620	6	3258005	0.001543	0.001601	0.3351599255543721	0	NA	3893	1
cg10947760	12	133412193	-0.001166	0.00275	0.6715658132891424	0	NA	3890	1
cg10948114	1	37307749	0.002347	0.001308	0.07275851729242368	0	NA	3893	1
cg10948164	15	101400626	-9.91e-4	8.16e-4	0.22457181617938185	0	NA	3893	1
cg10948353	9	79087332	0.001063	0.00093000000000000005	0.25303412666347336	0	NA	3891	1
cg10948477	22	19978405	1.03e-4	6.39e-4	0.8719442623102887	0	NA	3897	1
cg10948524	5	15994632	-0.00234	0.001636	0.15262581441725018	0	NA	3886	1
cg10948642	2	235157814	-0.001449	0.001828	0.4279703556462163	0	NA	3875	1
cg10948751	12	68141727	-1.56e-4	0.00223	0.9442293517190152	0	NA	3884	1
cg10948861	10	126073304	5.84e-4	0.001056	0.5802426602253379	0	NA	3897	1
cg10948895	16	79522444	-6.35e-4	9.08e-4	0.4843400702687322	0	NA	3896	1
cg10948957	14	23029619	-0.001438	0.00124	0.24618016705562906	0	NA	3896	1
cg10948979	1	226757996	5.16e-4	7.82e-4	0.5093523091538457	0	NA	3897	1
cg10949072	4	152488554	-0.001025	0.00113	0.3643646807097919	0	NA	3893	1
cg10949164	4	189042904	0.001779	0.003138	0.5707674441014514	0	NA	3894	1
cg10949187	15	99314988	6.72e-4	0.001487	0.6513290575973625	0	NA	3897	1
cg10949240	3	67069527	0.002402	0.001193	0.044071349689400525	0	NA	3847	1
cg10949315	17	26345624	-4.33e-4	9.8e-4	0.6586073540654718	0	NA	3895	1
cg10949367	6	170851583	2.11e-4	0.001602	0.895213389197486	0	NA	3866	1
cg10949491	11	92500633	-6.8e-5	7.3e-4	0.9257838516909586	0	NA	3897	1
cg10949505	9	101318474	5.5e-4	7.67e-4	0.4733250251811019	0	NA	3896	1
cg10949670	10	34966710	-2.3700000000000001e-4	0.001078	0.8259867495429283	0	NA	3897	1
cg10949822	2	20732457	-0.001169	9.91e-4	0.2381527579624734	0	NA	3897	1
cg10950070	1	222243975	2.46e-4	9.37e-4	0.7929051345420589	0	NA	3894	1
cg10950125	6	106047526	-0.0011	0.001214	0.3648852794897094	0	NA	3897	1
cg10950248	2	20550588	-2.33e-4	1.79e-4	0.19302717488851873	0	NA	3897	1
cg10950284	2	122019462	-9.2e-4	0.001005	0.3599696685520095	0	NA	3895	1
cg10950328	17	18062612	-0.002162	0.001252	0.08419693053681472	0	NA	3895	1
cg10950420	2	88430422	-2.7e-4	0.001157	0.8154802068233634	0	NA	3895	1
cg10950522	16	34873399	-0.001434	0.002437	0.556244782818076	0	NA	3897	1
cg10950591	14	20820418	-0.002552	0.001061	0.016160165463848276	0	NA	3897	1
cg10950644	11	45773182	-1.71e-4	0.003174	0.9570345665780416	0	NA	3893	1
cg10950848	8	22550281	2.26e-4	0.001016	0.8239706407080362	0	NA	3884	1
cg10950931	2	190617430	-7.76e-4	0.00114	0.49606022602181843	0	NA	3895	1
cg10951027	11	3964589	0.001175	0.001086	0.27927380469883684	0	NA	3895	1
cg10951189	18	9249589	-0.002271	8.47e-4	0.007335254945282436	0	NA	3896	1
cg10951224	10	104502824	0.001042	0.0013	0.42281998719762404	0	NA	3896	1
cg10951263	2	112956895	0.001169	8.73e-4	0.18055090975531526	0	NA	3897	1
cg10951354	1	95591256	3.95e-4	7.21e-4	0.5837947603882392	0	NA	3897	1
cg10951552	7	132095297	-4.39e-4	8.19e-4	0.5919450487523242	0	NA	3895	1
cg10951590	8	4848439	0.002151	0.003498	0.5386056961978519	0	NA	3895	1
cg10951643	1	158322531	-5.78e-4	0.001289	0.6538576003797244	0	NA	3896	1
cg10951657	5	31367286	-8.700000000000001e-4	0.001599	0.5863795028093277	0	NA	3892	1
cg10951781	20	46600206	-6.2e-5	9.67e-4	0.9488780035293561	0	NA	3893	1
cg10951783	16	49380569	-5e-4	0.001804	0.781655822165624	0	NA	3895	1
cg10951805	17	41905109	-3.04e-4	6.99e-4	0.6636299261272056	0	NA	3890	1
cg10951853	8	70731115	1.45e-4	8.98e-4	0.8717232904383491	0	NA	3896	1
cg10951859	16	10276369	-7.47e-4	4.75e-4	0.11580415113610612	0	NA	3896	1
cg10951959	6	140161193	-2.85e-4	9.97e-4	0.7749872103922404	0	NA	3897	1
cg10952054	6	52954716	-3.72e-4	9.169999999999998e-4	0.6849845991025018	0	NA	3895	1
cg10952141	5	175128261	0.003139	0.001069	0.0033205747465473645	0	NA	3895	1
cg10952176	3	52894493	-3.8399999999999996e-4	7.18e-4	0.5927750638299596	0	NA	3897	1
cg10952182	22	32108841	-5.2e-4	0.0011840000000000002	0.6605244577764944	0	NA	3897	1
cg10952339	3	25608008	-0.001287	9.54e-4	0.17731878566309228	0	NA	3894	1
cg10952495	19	31792367	7.93e-4	9.12e-4	0.38456411644514416	0	NA	3894	1
cg10952579	9	3939986	8.27e-4	8.909999999999999e-4	0.35331908498953957	0	NA	3897	1
cg10952700	22	44557122	-0.001677	0.001651	0.3097493890684093	0	NA	3896	1
cg10952765	10	82841950	0.003098	0.003095	0.3168416481806249	0	NA	3892	1
cg10952792	18	19664582	-4.51e-4	9.51e-4	0.6353304516951743	0	NA	3897	1
cg10952850	12	70131243	-3.13e-4	8.93e-4	0.7259605492524894	0	NA	3894	1
cg10952950	1	226827506	2.8e-4	6.68e-4	0.6750979779091267	0	NA	3897	1
cg10952993	5	31530637	-3.66e-4	6.34e-4	0.5637455493626484	0	NA	3895	1
cg10953180	15	65679300	-0.001806	8.12e-4	0.026139165547077688	0	NA	3880	1
cg10953188	2	28126532	1.28e-4	0.001344	0.9241257118674917	0	NA	3894	1
cg10953326	2	20391930	5.16e-4	7.44e-4	0.4879654710526995	0	NA	3897	1
cg10953331	22	21099377	-7.41e-4	8.45e-4	0.38052842083268273	0	NA	3895	1
cg10953415	7	138812331	0.001717	0.002463	0.48572936547961465	0	NA	3743	1
cg10953442	14	92850304	-8.19e-4	7.4e-4	0.2683991091246002	0	NA	3897	1
cg10953540	1	68919188	0.001291	0.001394	0.3543878260833088	0	NA	3892	1
cg10953594	6	42012318	-6.390000000000001e-4	0.001394	0.6466700384243247	0	NA	3893	1
cg10953721	11	131799287	-5.22e-4	0.001234	0.6722846185957198	0	NA	3894	1
cg10953822	7	13112030	-0.002593	0.002436	0.28712493066896905	0	NA	3800	1
cg10953860	11	111971456	2.43e-4	0.001621	0.8808376224281962	0	NA	3893	1
cg10954056	14	65422546	-4.55e-4	7.95e-4	0.5671004313894161	0	NA	3896	1
cg10954059	15	94425363	2.27e-4	0.001318	0.8632562007224052	0	NA	3896	1
cg10954062	22	51176347	2.34e-4	7.65e-4	0.7596942227030745	0	NA	3896	1
cg10954073	7	43776313	-0.0027309999999999995	0.001081	0.011524984453891867	0	NA	3897	1
cg10954340	9	72930492	0.001762	0.001566	0.260521391355439	0	NA	3854	1
cg10954372	4	66188645	-0.001468	0.00217	0.49872470846288036	0	NA	3879	1
cg10954450	7	128911467	0.003296	0.002698	0.22184165251456933	0	NA	3891	1
cg10954484	10	88121386	-1.23e-4	7.72e-4	0.8734117026352711	0	NA	3896	1
cg10954597	20	46299735	-3.73e-4	0.001108	0.7363863390901446	0	NA	3892	1
cg10954722	5	158438287	2.4200000000000003e-4	5.76e-4	0.6743839948025655	0	NA	3888	1
cg10954797	8	25812102	-0.003422	0.002958	0.2473284416998077	0	NA	3893	1
cg10954966	10	82232730	-5.15e-4	0.001038	0.6197910994073259	0	NA	3886	1
cg10955034	5	90680000	5.31e-4	6.78e-4	0.43351798843677614	0	NA	3885	1
cg10955092	2	106017007	0.002125	0.001035	0.040058992148380726	0	NA	3897	1
cg10955202	16	24249234	-1.44e-4	0.001971	0.9417588806348587	0	NA	3855	1
cg10955352	8	124195216	0.001939	0.002534	0.44415640696105574	0	NA	3893	1
cg10955383	5	96062826	-8.32e-4	9.95e-4	0.40305313925865643	0	NA	3896	1
cg10955407	10	13017239	0.001626	0.002153	0.45011383053024984	0	NA	3888	1
cg10955410	11	28166711	0.001497	9.83e-4	0.12778644951039497	0	NA	3892	1
cg10955522	7	5274975	0.001218	0.001271	0.3379112261855946	0	NA	3892	1
cg10955545	2	131502765	-0.002787	0.003212	0.3855675190912749	0	NA	3890	1
cg10955607	15	92408074	0.002057	0.001008	0.04128318135499472	0	NA	3897	1
cg10955789	16	31454697	-0.002638	0.001276	0.03869665534412685	0	NA	3896	1
cg10955846	16	845229	0.001123	9.89e-4	0.25616990433531817	0	NA	3895	1
cg10955910	7	157207907	6.35e-4	7.72e-4	0.4107702793799363	0	NA	3893	1
cg10955952	11	134079564	-9.99e-4	0.00115	0.38501362016000534	0	NA	3890	1
cg10955960	6	116748028	3.66e-4	9.96e-4	0.7132685553306699	0	NA	3896	1
cg10955996	2	5696413	5.02e-4	0.001022	0.6232894276586881	0	NA	3890	1
cg10956088	14	79163770	0.001333	0.003853	0.7293696317484111	0	NA	3882	1
cg10956093	15	31341548	-0.002922	0.002003	0.14461691879902924	0	NA	3893	1
cg10956104	19	19041998	-3.02e-4	6.84e-4	0.658836247145239	0	NA	3897	1
cg10956147	17	20886852	1.2000000000000002e-4	0.001126	0.9151285835416874	0	NA	3893	1
cg10956183	22	46024540	-0.002572	0.002331	0.2698582266717526	0	NA	3893	1
cg10956236	15	59736067	1.56e-4	6.93e-4	0.8218950824765082	0	NA	3894	1
cg10956275	14	75134591	3.83e-4	0.001596	0.8103496860671076	0	NA	3896	1
cg10956335	7	70390316	2.66e-4	0.00137	0.8460501449724377	0	NA	3892	1
cg10956362	20	36219563	-0.002396	0.001567	0.1262554265861158	0	NA	3894	1
cg10956544	12	93557533	-0.001267	8.62e-4	0.14160574653990007	0	NA	3897	1
cg10956605	7	158824504	4.47e-4	9.74e-4	0.6462828272982513	0	NA	3896	1
cg10956640	1	219835373	-0.001902	0.001104	0.08491997976786601	0	NA	3895	1
cg10956864	2	242835182	-0.002299	0.001002	0.021766891714680593	0	NA	3896	1
cg10956900	11	66335374	-9.13e-4	9.25e-4	0.3236293892522841	0	NA	3897	1
cg10956955	12	13194326	8.4e-4	6.22e-4	0.17686132263271884	0	NA	3897	1
cg10956977	2	29051903	5.43e-4	0.001441	0.7063061491602817	0	NA	3873	1
cg10956988	20	13832768	-9.53e-4	0.001973	0.6290809813104192	0	NA	3897	1
cg10957029	17	55127779	5.27e-4	9.560000000000001e-4	0.5814587240067044	0	NA	3896	1
cg10957063	5	178729602	-7.26e-4	0.001518	0.6324645435947363	0	NA	3896	1
cg10957085	9	99212050	3.36e-4	2.76e-4	0.2234553699409664	0	NA	3893	1
cg10957177	14	20851035	-4.48e-4	9.08e-4	0.6217355841268346	0	NA	3897	1
cg10957448	12	123334539	2.08e-4	0.00103	0.8399622645100462	0	NA	3897	1
cg10957495	5	979935	1.1300000000000001e-4	0.001308	0.9311552535204829	0	NA	3719	1
cg10957528	7	23572611	5.42e-4	7.86e-4	0.4904662553283858	0	NA	3894	1
cg10957531	18	29147253	0.001013	0.001304	0.4372528844167454	0	NA	3890	1
cg10957542	10	50760331	0.00107	9.67e-4	0.2685036774446241	0	NA	3896	1
cg10957652	1	182398357	0.001183	0.001038	0.2544147600977183	0	NA	3897	1
cg10957702	9	128060393	5.83e-4	0.001008	0.5630123079826891	0	NA	3891	1
cg10957737	1	114403529	0.001419	0.001419	0.3173105078629141	0	NA	3893	1
cg10957755	19	48010261	-0.001299	7.23e-4	0.07238635673758621	0	NA	3896	1
cg10957836	15	25446053	-0.001041	0.001983	0.5996094834271866	0	NA	3896	1
cg10957859	10	71333385	-3.5e-5	3.85e-4	0.9275648266062112	0	NA	3885	1
cg10957885	20	35028288	-0.001007	8.909999999999999e-4	0.2583958368642692	0	NA	3892	1
cg10957906	19	58897201	-0.002473	0.001123	0.02765562321429315	0	NA	3895	1
cg10958041	17	2446121	8.99e-4	0.002384	0.70610128616387835	0	NA	3893	1
cg10958094	5	35205290	-0.002845	0.0018600000000000001	0.12612322657663466	0	NA	3825	1
cg10958265	12	131146611	9.74e-4	0.001591	0.5404096827669327	0	NA	3894	1
cg10958340	11	130281312	1.87e-4	9.630000000000001e-4	0.8460311536121029	0	NA	3833	1
cg10958369	16	84834288	-0.0028770000000000002	0.002822	0.3079705294031504	0	NA	3895	1
cg10958399	8	27996701	-9.01e-4	0.001336	0.5000562815586227	0	NA	3895	1
cg10958432	1	76802689	-5.53e-4	9.16e-4	0.546035273946456	0	NA	3895	1
cg10958453	18	9707194	-0.002056	0.001506	0.1721883623356023	0	NA	3891	1
cg10958593	13	113431483	-9.28e-4	7.97e-4	0.24427556865940941	0	NA	3897	1
cg10958808	12	4976862	0.001384	0.001268	0.27506056223126457	0	NA	3895	1
cg10958823	11	17192278	0.001343	0.001505	0.37220064466466724	0	NA	3894	1
cg10958874	3	188822328	7.13e-4	0.001125	0.5262258576749845	0	NA	3889	1
cg10958877	2	198193440	-0.002343	0.001395	0.09304102963878629	0	NA	3889	1
cg10958920	12	101673146	0.002087	0.0017019999999999997	0.2201217413509076	0	NA	3897	1
cg10959067	8	101409108	0.001022	9.520000000000002e-4	0.28303364962226907	0	NA	3894	1
cg10959209	3	47169837	0.001551	0.00122	0.20361786149953282	0	NA	3886	1
cg10959314	19	50269099	0.00172	7.84e-4	0.02824421366916678	0	NA	3896	1
cg10959336	9	117818306	1.91e-4	0.001003	0.8489731989233277	0	NA	3897	1
cg10959354	20	42874843	-0.00132	0.002706	0.6256880558725666	0	NA	3896	1
cg10959591	5	172838033	-0.001676	0.001397	0.23025056129763272	0	NA	3897	1
cg10959634	5	66673617	7.89e-4	8.88e-4	0.37426459005509255	0	NA	3895	1
cg10959737	6	132834605	-2.44e-4	3.75e-4	0.5152616851203775	0	NA	3897	1
cg10959866	9	90245483	-0.001006	7.99e-4	0.2080036614959195	0	NA	3894	1
cg10959877	10	96112891	-2.18e-4	9.520000000000002e-4	0.818875447522771	0	NA	3895	1
cg10960152	7	55979040	0.001856	0.00129	0.15021862097547597	0	NA	3896	1
cg10960205	4	112732141	0.001636	0.001015	0.1070005356940085	0	NA	3897	1
cg10960240	10	71878112	-6.65e-4	9.43e-4	0.4806881567440657	0	NA	3897	1
cg10960253	1	92296137	-0.001056	0.001278	0.40863899237431206	0	NA	3893	1
cg10960268	2	156002497	-3.69e-4	0.001614	0.8191607531558265	0	NA	3888	1
cg10960280	11	35867623	-9.17e-4	0.001135	0.41913115904891823	0	NA	3894	1
cg10960357	7	23637876	-5.69e-4	9.59e-4	0.5529627464654732	0	NA	3890	1
cg10960421	7	80008161	-0.0013269999999999998	0.001559	0.39466567297629435	0	NA	3883	1
cg10960905	7	93633091	-5.62e-4	4.14e-4	0.17462622834679176	0	NA	3897	1
cg10960921	3	158376717	-0.001448	0.00141	0.30444384160917215	0	NA	3897	1
cg10960943	20	23021404	6.43e-4	8.21e-4	0.4335148240193991	0	NA	3896	1
cg10961030	4	146859325	3.17e-4	3.59e-4	0.37723175650964064	0	NA	3883	1
cg10961050	9	72661814	2.33e-4	8.82e-4	0.7916471270640659	0	NA	3894	1
cg10961187	10	116512094	0.001543	0.001033	0.13525204878489963	0	NA	3894	1
cg10961257	6	106830058	3.36e-4	0.00166	0.839596493875191	0	NA	3896	1
cg10961317	5	14120259	0.002515	9.58e-4	0.00865825798683804	0	NA	3896	1
cg10961330	11	31849190	-5.53e-4	8.640000000000001e-4	0.5221425014738454	0	NA	3897	1
cg10961414	22	36034026	0.001691	0.00111	0.127652805519144	0	NA	3895	1
cg10961637	5	8906818	-0.0029260000000000006	0.001129	0.009551021595102672	0	NA	3897	1
cg10961728	8	53379917	7.34e-4	3.31e-4	0.026587396435874086	0	NA	3895	1
cg10961914	9	135702353	-0.002751	9.89e-4	0.005409206769828194	0	NA	3897	1
cg10961985	1	196578628	0.001943	0.0015	0.19520526499306498	0	NA	3894	1
cg10962070	3	13492986	-8.74e-4	7.07e-4	0.2163807615868062	0	NA	3894	1
cg10962090	5	80424630	8.14e-4	0.00191	0.6699781393933457	0	NA	3858	1
cg10962294	12	57922754	9.95e-4	9.51e-4	0.2954377365791268	0	NA	3894	1
cg10962400	3	183518689	8.5e-4	9.95e-4	0.3929546539142001	0	NA	3896	1
cg10962421	13	42622666	-1.3999999999999998e-5	3.23e-4	0.9654275936380903	0	NA	3879	1
cg10962565	7	99097974	-2.61e-4	3.84e-4	0.4967023524964764	0	NA	3873	1
cg10962616	7	14497668	-2.56e-4	6.83e-4	0.7077965822667365	0	NA	3863	1
cg10962660	8	1466382	-0.001267	0.00124	0.3068877861322931	0	NA	3896	1
cg10962680	14	21980372	0.0012739999999999997	7.67e-4	0.09671004270872814	0	NA	3897	1
cg10962713	16	20395755	-0.001617	0.002721	0.5523336712724136	0	NA	3895	1
cg10962758	9	140666523	1.76e-4	0.001061	0.8682504080237774	0	NA	3895	1
cg10962937	1	224686550	0.001064	9.25e-4	0.25003257167110077	0	NA	3869	1
cg10962945	19	18521616	0	2.53e-4	1	0	NA	3895	1
cg10962977	6	166576020	0.002213	0.001012	0.028760129779511076	0	NA	3894	1
cg10963047	8	97170991	-9.6e-5	5.33e-4	0.8570641942757704	0	NA	3892	1
cg10963276	16	1175947	0.001492	0.001843	0.4181990576589649	0	NA	3896	1
cg10963314	9	130124002	4e-5	6.53e-4	0.9511555367635097	0	NA	3897	1
cg10963478	1	224543721	-2.4e-4	0.001148	0.8344019984715012	0	NA	3893	1
cg10963657	1	95997985	-0.002533	0.002268	0.2640614453286359	0	NA	3897	1
cg10963723	16	81744011	0.001137	0.00112	0.3100207132780476	0	NA	3897	1
cg10963977	3	112737885	3.31e-4	4.27e-4	0.4382358781144927	0	NA	3897	1
cg10964179	1	249153882	-5.21e-4	5.75e-4	0.3648898286014027	0	NA	3897	1
cg10964184	2	234398519	-0.001333	0.0017359999999999997	0.4425720613411651	0	NA	3836	1
cg10964302	7	101918047	-6.6e-4	7.68e-4	0.390133657897216	0	NA	3897	1
cg10964394	22	41176719	-0.002149	0.001134	0.058084224209735136	0	NA	3896	1
cg10964433	6	55314156	0.004655	0.002561	0.06911774288762107	0	NA	3889	1
cg10964461	7	28001000	1.92e-4	0.001009	0.8490839162039019	0	NA	3884	1
cg10964502	21	44752105	6.25e-4	0.001375	0.6494362837267547	0	NA	3896	1
cg10964639	16	24043296	-0.002085	8.58e-4	0.015095909873556126	0	NA	3896	1
cg10964663	9	107642392	0.001599	0.001349	0.23588997608037224	0	NA	3895	1
cg10964756	17	77957574	0.001439	0.001395	0.3022870893583422	0	NA	3897	1
cg10964761	4	169815479	9.66e-4	0.001002	0.3350099015571067	0	NA	3895	1
cg10965049	7	99998657	8.99e-4	8.19e-4	0.2723442033396209	0	NA	3897	1
cg10965145	19	6454696	-8.4e-4	7.16e-4	0.2407218835036634	0	NA	3897	1
cg10965259	1	218636828	4.5299999999999995e-4	0.001042	0.6637505196835911	0	NA	3894	1
cg10965265	7	128306480	0.001452	0.002651	0.5838856589047321	0	NA	3894	1
cg10965371	11	91247052	0.002272	0.002123	0.2845366287793291	0	NA	3897	1
cg10965377	7	110998260	0.001231	0.001049	0.24059592995958243	0	NA	3886	1
cg10965401	17	60740489	-4.02e-4	0.001052	0.7023654763582281	0	NA	3896	1
cg10965405	16	83036258	0.001939	0.001486	0.19194555690822215	0	NA	3896	1
cg10965448	11	118950287	-6.45e-4	0.002266	0.7759180151041267	0	NA	3792	1
cg10965494	18	13796878	3.64e-4	0.001192	0.7600850322164823	0	NA	3897	1
cg10965596	2	27348263	5.85e-4	0.001564	0.7083738718615595	0	NA	3890	1
cg10965699	7	87104010	6.06e-4	5.75e-4	0.2919227305807089	0	NA	3893	1
cg10965779	16	56646460	1.84e-4	9.25e-4	0.8423261700855237	0	NA	3888	1
cg10965809	10	98230137	5.02e-4	4.41e-4	0.2549860527030033	0	NA	3889	1
cg10965860	16	1755997	4.9e-5	2.84e-4	0.8630167818171951	0	NA	3873	1
cg10965901	10	117830496	-0.001356	0.001211	0.26282638341749825	0	NA	3896	1
cg10966137	22	27016930	0.001486	8.27e-4	0.07235846647894205	0	NA	3891	1
cg10966275	20	36912444	2.46e-4	9.74e-4	0.8006030382663911	0	NA	3894	1
cg10966352	15	68346721	-9.699999999999999e-5	2.69e-4	0.7184023804884822	0	NA	3870	1
cg10966354	13	53725782	-9.01e-4	0.001194	0.45048520336030584	0	NA	3893	1
cg10966483	22	42945320	0.001099	0.002976	0.7119133415182246	0	NA	3896	1
cg10966568	1	151688952	-2.97e-4	4.82e-4	0.5377740291164805	0	NA	3895	1
cg10966629	11	111903342	-0.001496	0.001355	0.26956752742497875	0	NA	3893	1
cg10966839	5	156903860	5.7e-5	9.93e-4	0.9542251190681788	0	NA	3896	1
cg10966912	7	30066420	-5.4e-5	2.01e-4	0.788193862794992	0	NA	3895	1
cg10966967	4	16193566	0.001155	0.001318	0.3808518728513189	0	NA	3895	1
cg10967041	1	224367238	-5.58e-4	0.001	0.576844384170208	0	NA	3897	1
cg10967110	1	152335507	-0.001464	0.001566	0.3498574123520447	0	NA	3897	1
cg10967170	9	101806595	-1.34e-4	7.91e-4	0.8654774495713382	0	NA	3879	1
cg10967335	15	68301679	0.001301	8.31e-4	0.11744612383735036	0	NA	3895	1
cg10967521	17	53396003	4.4900000000000007e-4	8.640000000000001e-4	0.603289468899877	0	NA	3897	1
cg10967525	3	59593178	-6.11e-4	8.3e-4	0.4616427160957808	0	NA	3892	1
cg10967572	2	113571986	9.44e-4	0.001182	0.42449549666146	0	NA	3886	1
cg10967622	17	12126032	3.84e-4	9.69e-4	0.6918949172626234	0	NA	3897	1
cg10967667	19	55882604	-9.339999999999999e-4	0.001447	0.518620455110393	0	NA	3895	1
cg10967759	10	73555025	-0.004718	0.003529	0.1812478895371951	0	NA	3897	1
cg10967789	16	87394778	-0.002015	0.001038	0.052230005034742795	0	NA	3896	1
cg10967863	14	84382726	3.89e-4	0.001427	0.785160819687743	0	NA	3894	1
cg10968031	21	32959084	4.83e-4	0.001011	0.6328318487744515	0	NA	3896	1
cg10968036	8	108508355	5.7e-5	5.25e-4	0.9135424234558894	0	NA	3882	1
cg10968102	2	53037743	-5.18e-4	8.429999999999999e-4	0.5389033887222398	0	NA	3854	1
cg10968316	10	79658675	-0.001865	0.001214	0.12447859191696002	0	NA	3783	1
cg10968415	6	153536566	1.7e-5	0.001198	0.9886781449693118	0	NA	3897	1
cg10968425	15	99715505	1.72e-4	0.001143	0.8803849900735778	0	NA	3887	1
cg10968523	6	152723267	1.08e-4	7.08e-4	0.8787591727318332	0	NA	3896	1
cg10968694	14	97453614	5.800000000000001e-5	2.14e-4	0.7863694683060187	0	NA	3887	1
cg10968817	10	72288267	0.0017790000000000002	8.72e-4	0.04133662120977009	0	NA	3890	1
cg10968849	11	61159047	-0.003101	0.001282	0.015568514008532179	0	NA	3896	1
cg10968979	3	1776669	-2.0300000000000003e-4	0.001683	0.9039936552414365	0	NA	3897	1
cg10968996	11	113752996	7.95e-4	8.49e-4	0.3490694603460971	0	NA	3892	1
cg10969090	10	132583395	-0.001309	0.0017530000000000002	0.45523264967738575	0	NA	3895	1
cg10969140	7	121151	-0.001236	7.55e-4	0.10161248204114443	0	NA	3897	1
cg10969211	11	57414245	4.7899999999999993e-4	0.001284	0.709109028356314	0	NA	3895	1
cg10969266	21	39527494	0.00118	0.001034	0.25378702624393173	0	NA	3897	1
cg10969277	14	89097234	7.19e-4	0.001001	0.4725836001214634	0	NA	3897	1
cg10969280	6	34530524	3.9e-5	0.001186	0.9737673771390882	0	NA	3894	1
cg10969292	3	154908126	0.001054	0.001933	0.585570292184668	0	NA	3866	1
cg10969408	16	46782337	-0.001472	0.00109	0.17686888776288298	0	NA	3897	1
cg10969416	1	94307514	1.89e-4	0.001207	0.8755706810189322	0	NA	3897	1
cg10969470	16	48479405	3.96e-4	0.001102	0.7193357856150621	0	NA	3893	1
cg10969521	21	36355537	0.003197	0.001859	0.08547938664794809	0	NA	3897	1
cg10969561	5	111083716	8.33e-4	9.08e-4	0.3589326112326268	0	NA	3891	1
cg10969568	14	65321842	-7e-6	0.001089	0.9948713007674252	0	NA	3897	1
cg10969741	9	136811620	-3.04e-4	9.23e-4	0.7418830084793162	0	NA	3887	1
cg10969965	1	14677249	-0.001125	8.66e-4	0.19391777565466736	0	NA	3894	1
cg10970090	2	169569068	0.001204	0.001136	0.2892086800637848	0	NA	3895	1
cg10970202	5	56995325	6.11e-4	8.48e-4	0.4712055869505011	0	NA	3897	1
cg10970258	15	39603094	-6.09e-4	0.001219	0.617363921932054	0	NA	3897	1
cg10970262	15	31665507	-3.14e-4	7.17e-4	0.6614327912982603	0	NA	3897	1
cg10970271	10	112643552	0.001666	0.001961	0.39556611702490835	0	NA	3848	1
cg10970293	2	26705334	-5.72e-4	0.001976	0.7722189152300218	0	NA	3897	1
cg10970297	6	38538580	-0.0018639999999999998	0.001236	0.13153133688465954	0	NA	3893	1
cg10970701	15	74631708	-9.65e-4	7.48e-4	0.19701352649062617	0	NA	3896	1
cg10970712	8	24180038	-1.38e-4	7.57e-4	0.8553484389875985	0	NA	3895	1
cg10970781	3	43999649	-7.650000000000001e-4	7.66e-4	0.3179426975987141	0	NA	3892	1
cg10971013	17	64990465	0.001487	9.35e-4	0.11175045266526551	0	NA	3893	1
cg10971090	17	74373619	2.65e-4	7.02e-4	0.7058073564916706	0	NA	3897	1
cg10971127	12	58234685	-7.51e-4	9.33e-4	0.42085988358782894	0	NA	3894	1
cg10971204	9	123964451	1.43e-4	2.11e-4	0.4979459970550223	0	NA	3897	1
cg10971205	4	20709230	-0.001392	0.001512	0.35724106400795735	0	NA	3872	1
cg10971243	8	1326261	2.18e-4	8.41e-4	0.7954691885048091	0	NA	3895	1
cg10971269	7	12250723	1.1e-5	2.24e-4	0.9608339111002608	0	NA	3794	1
cg10971278	13	98908236	0.002474	0.002207	0.2622969273452028	0	NA	3895	1
cg10971599	19	35434572	-1.27e-4	8.76e-4	0.8847288978641317	0	NA	3894	1
cg10971669	12	8219418	0.002901	0.001997	0.146312895125047	0	NA	3892	1
cg10971670	18	55342174	7.51e-4	7.09e-4	0.28949123737261057	0	NA	3896	1
cg10971691	1	144894091	8.32e-4	8.32e-4	0.3173105078629141	0	NA	3894	1
cg10971697	16	57710653	0.001963	0.001305	0.13252613013332773	0	NA	3873	1
cg10971884	1	189636225	6e-6	0.001573	0.9969565824818172	0	NA	3894	1
cg10971973	4	159795053	6.62e-4	7.97e-4	0.4061912680957057	0	NA	3897	1
cg10972138	14	89894920	-4.6799999999999994e-4	0.00101	0.6431018038567102	0	NA	3896	1
cg10972155	5	118373307	0.001735	0.001532	0.25742154169656506	0	NA	3890	1
cg10972268	2	66999911	0.001215	8.72e-4	0.16351439360662717	0	NA	3897	1
cg10972317	21	37400083	2.84e-4	0.001312	0.8286265400037723	0	NA	3896	1
cg10972408	6	41889915	-1.12e-4	3.98e-4	0.7783982227673283	0	NA	3884	1
cg10972543	1	162336629	-0.0016539999999999999	0.00159	0.2982230369555957	0	NA	3896	1
cg10972546	1	4886129	1.99e-4	0.001144	0.8619039328840672	0	NA	3891	1
cg10972552	20	40490942	5.26e-4	0.003367	0.8758579130072425	0	NA	3895	1
cg10972564	7	73756148	-6.05e-4	8.66e-4	0.4847930928671025	0	NA	3886	1
cg10972574	17	27899193	-4.11e-4	6.84e-4	0.5479217848249336	0	NA	3897	1
cg10972598	4	108327	4.22e-4	8.06e-4	0.6005754250935558	0	NA	3896	1
cg10972758	8	134361508	5.66e-4	0.001319	0.6678410180275158	0	NA	3896	1
cg10973093	4	176324800	0.002181	0.001824	0.23180440571424857	0	NA	3811	1
cg10973241	11	78427520	2.87e-4	0.001	0.774112320233967	0	NA	3897	1
cg10973379	20	33983697	-9.04e-4	9.23e-4	0.32737499261350955	0	NA	3896	1
cg10973418	19	47975408	6.1e-4	4.29e-4	0.15505196696243306	0	NA	3896	1
cg10973542	9	131487427	0.002358	0.001304	0.07056258944295739	0	NA	3893	1
cg10973716	16	56485234	-2.58e-4	3.05e-4	0.3976076179144256	0	NA	3887	1
cg10973879	13	79944111	2.3e-4	0.001249	0.8538978868625053	0	NA	3871	1
cg10973922	3	14471887	-2.47e-4	0.001081	0.8192636682986073	0	NA	3897	1
cg10973939	9	79191368	-3.54e-4	2.83e-4	0.21097702391582648	0	NA	3897	1
cg10973967	15	91202808	-0.001506	0.00129	0.24303197449792172	0	NA	3895	1
cg10974001	11	114132616	-0.001916	0.001755	0.27494832510162875	0	NA	3895	1
cg10974037	2	240272534	9.3e-5	0.001287	0.9423941435102158	0	NA	3893	1
cg10974064	9	114860820	-5.95e-4	7.06e-4	0.3993536188927143	0	NA	3895	1
cg10974068	1	6125308	-2.8e-5	7.41e-4	0.9698576891595927	0	NA	3896	1
cg10974161	5	10157480	0.001652	0.002921	0.5716931028687805	0	NA	3897	1
cg10974383	17	1669503	-7.49e-4	9.04e-4	0.40736485179337106	0	NA	3896	1
cg10974433	8	31196043	1.86e-4	0.0017359999999999997	0.9146756477481529	0	NA	3866	1
cg10974515	9	128004142	4.57e-4	1.97e-4	0.0203518639246805	0	NA	3897	1
cg10974746	4	78803423	-6.23e-4	9.45e-4	0.5097292992990801	0	NA	3897	1
cg10974756	4	25314195	7.1e-5	2.69e-4	0.7918257516028603	0	NA	3897	1
cg10974817	6	166912387	3.77e-4	8.75e-4	0.6665722471277216	0	NA	3895	1
cg10974899	1	223884247	6.05e-4	0.00241	0.8017852367808292	0	NA	3886	1
cg10974955	4	28404463	-3.8599999999999995e-4	8.58e-4	0.652794481698495	0	NA	3897	1
cg10975090	9	139934263	8.8e-5	8.98e-4	0.9219358303953805	0	NA	3894	1
cg10975193	12	5918724	-4.48e-4	0.001082	0.6788389108050468	0	NA	3894	1
cg10975343	13	51618442	3.8e-5	6.94e-4	0.9563336169432354	0	NA	3895	1
cg10975375	3	25376949	-0.0019010000000000001	0.002656	0.4741531718711023	0	NA	3897	1
cg10975399	3	55852715	0.0017870000000000002	0.001751	0.3074631004016786	0	NA	3896	1
cg10975405	13	112761404	6.000000000000001e-5	0.0026260000000000003	0.9817711696082247	0	NA	3893	1
cg10975449	19	2328573	-1.85e-4	2.14e-4	0.3873209780677893	0	NA	3872	1
cg10975676	1	9689317	3.01e-4	2.56e-4	0.23968230084011913	0	NA	3893	1
cg10975813	4	7834103	0.001464	0.001227	0.23280905284471426	0	NA	3894	1
cg10975833	15	73926484	-0.001442	9.28e-4	0.12021320774393643	0	NA	3897	1
cg10975975	2	219151743	-1.47e-4	2.19e-4	0.5020721877081739	0	NA	3896	1
cg10976024	11	68310393	7.17e-4	7.85e-4	0.3610449307294209	0	NA	3897	1
cg10976131	19	55103844	-3.7e-4	9.61e-4	0.700225851213814	0	NA	3895	1
cg10976219	6	44439477	0.001327	0.001406	0.34526560809766266	0	NA	3896	1
cg10976269	4	163566262	-5.35e-4	0.003348	0.8730410711322584	0	NA	3897	1
cg10976426	13	103458346	0.001289	0.001504	0.3914184281314093	0	NA	3889	1
cg10976461	10	64863714	2.65e-4	0.001245	0.8314428664509087	0	NA	3897	1
cg10976553	7	4208651	0.001744	9.33e-4	0.06158956864015209	0	NA	3897	1
cg10976554	16	84091831	7.32e-4	0.001209	0.5448740210928402	0	NA	3897	1
cg10976563	1	213189000	-5.62e-4	3.7e-4	0.12878290627060887	0	NA	3873	1
cg10976745	4	54356872	-0.0015590000000000003	0.001667	0.34967856218769394	0	NA	3876	1
cg10976790	1	75533831	-9.95e-4	0.003291	0.762393106341533	0	NA	3893	1
cg10976807	15	94625741	8.45e-4	0.001513	0.5765077421161923	0	NA	3883	1
cg10976829	13	40102196	0.002191	0.001054	0.03764055283243475	0	NA	3893	1
cg10976839	22	51155363	8.23e-4	0.001198	0.49209640486504935	0	NA	3888	1
cg10976936	8	133856559	-0.001706	0.001666	0.3058307387570497	0	NA	3738	1
cg10977009	10	120892883	0.0013559999999999998	7.72e-4	0.07900704921050301	0	NA	3895	1
cg10977203	20	62180168	-9.88e-4	9.96e-4	0.3212131983694433	0	NA	3894	1
cg10977273	16	22244215	3.18e-4	7.26e-4	0.6613743015556978	0	NA	3894	1
cg10977274	12	52802238	-0.003423	0.0019120000000000003	0.0734102006402607	0	NA	3896	1
cg10977392	1	157740155	-2.46e-4	0.001222	0.8404567084242268	0	NA	3812	1
cg10977428	3	112258750	-0.001585	0.001444	0.2723593473196854	0	NA	3891	1
cg10977501	8	2042802	-5.63e-4	0.002338	0.8097069470694794	0	NA	3851	1
cg10977619	7	46673147	-6e-4	0.001112	0.5894947517245821	0	NA	3897	1
cg10977648	17	16994322	6.71e-4	0.001069	0.5302074113947005	0	NA	3895	1
cg10977731	8	27266693	0.001148	8e-4	0.15128709759775988	0	NA	3896	1
cg10977750	5	161752324	-0.003444	0.001844	0.06180683321704449	0	NA	3762	1
cg10977761	11	63988153	-0.001154	8.07e-4	0.15272057559942592	0	NA	3896	1
cg10977802	1	155032672	-2.69e-4	7.74e-4	0.7281817527055479	0	NA	3896	1
cg10977869	5	124470315	1.18e-4	0.00155	0.9393164427554526	0	NA	3893	1
cg10978052	7	143111028	0.001179	0.001677	0.4820301085503039	0	NA	3781	1
cg10978130	8	89725838	-0.001365	0.001369	0.31872657345227073	0	NA	3897	1
cg10978194	18	31800349	-9.2e-4	0.003034	0.7617145427143519	0	NA	3897	1
cg10978263	22	43512229	0.001434	0.001042	0.16875984092537033	0	NA	3896	1
cg10978282	2	19558997	5.8e-4	0.001518	0.7024007752967958	0	NA	3895	1
cg10978403	11	63869970	5.25e-4	7.61e-4	0.49026856317972417	0	NA	3897	1
cg10978468	17	57732531	-4.51e-4	0.001409	0.7489037698105674	0	NA	3895	1
cg10978586	2	233887568	-0.001095	8.39e-4	0.19185023649085173	0	NA	3890	1
cg10978599	22	42556374	4.17e-4	6.68e-4	0.5324624319133845	0	NA	3896	1
cg10978744	5	169611910	4.870000000000001e-4	7.87e-4	0.5360444386547296	0	NA	3894	1
cg10978834	19	14545725	-9.719999999999999e-4	6.88e-4	0.157717274217852	0	NA	3894	1
cg10978864	12	132648041	-6.43e-4	6.36e-4	0.3120134196235543	0	NA	3897	1
cg10978949	2	46088110	1.0899999999999999e-4	2.82e-4	0.6991080224589676	0	NA	3896	1
cg10979132	22	17567287	4.6e-4	5.65e-4	0.4155537026038585	0	NA	3896	1
cg10979353	10	97253432	0.001266	0.002549	0.6194250546084766	0	NA	3897	1
cg10979382	12	29239947	-1.17e-4	8.14e-4	0.8857100134941416	0	NA	3881	1
cg10979497	6	122393515	-1.26e-4	0.00102	0.9016878854239502	0	NA	3895	1
cg10979585	12	44472294	-6.57e-4	0.001104	0.5517708164646926	0	NA	3897	1
cg10979594	5	131697279	0.001077	0.001042	0.30132822638567575	0	NA	3895	1
cg10979681	7	143017634	5.66e-4	0.001086	0.6022423344960067	0	NA	3896	1
cg10979682	11	30352248	5.72e-4	0.001571	0.7157838596661186	0	NA	3814	1
cg10979804	22	23640518	4.53e-4	8.38e-4	0.5888020753022798	0	NA	3896	1
cg10979823	19	39832698	1.1e-4	2.51e-4	0.6612072326821711	0	NA	3897	1
cg10979888	9	134346417	0.001481	8.11e-4	0.0678290909339946	0	NA	3897	1
cg10980055	6	117717453	0.0015560000000000003	0.001634	0.34096291679676843	0	NA	3895	1
cg10980134	2	66277838	0.00129	0.00127	0.3097493890684095	0	NA	3896	1
cg10980140	5	15605142	6.55e-4	8.429999999999999e-4	0.4371664688867945	0	NA	3896	1
cg10980145	12	92012168	-6.35e-4	9.049999999999999e-4	0.4828928092457966	0	NA	3895	1
cg10980146	1	243504263	0.003199	0.001386	0.020994642413193945	0	NA	3895	1
cg10980224	12	94598405	-9.91e-4	8.48e-4	0.2425518993080629	0	NA	3896	1
cg10980435	1	183178570	0.001521	0.001739	0.3817694906493034	0	NA	3816	1
cg10980493	17	69113806	-0.002794	0.002997	0.3511992814451224	0	NA	3897	1
cg10980598	1	76253136	8.8e-5	3.46e-4	0.799236561548248	0	NA	3896	1
cg10980788	9	75388713	-0.00103	0.0017310000000000001	0.5518222323777895	0	NA	3896	1
cg10980836	2	122511929	3.64e-4	8.06e-4	0.6515478728291257	0	NA	3896	1
cg10980860	3	130506709	0.002802	0.001094	0.01042983329697227	0	NA	3894	1
cg10980900	10	12119756	-6.159999999999999e-4	7.48e-4	0.4102069986922594	0	NA	3896	1
cg10980999	12	26348266	7.509999999999999e-4	5.7e-4	0.18765638953737473	0	NA	3868	1
cg10981226	8	42163805	-8.639999999999999e-4	8.14e-4	0.2884967725654312	0	NA	3897	1
cg10981238	21	37674763	-0.001063	0.001205	0.377691545888209	0	NA	3896	1
cg10981342	10	13043967	-0.001199	0.001144	0.294603167550322	0	NA	3892	1
cg10981496	13	97831989	-3.87e-4	9.97e-4	0.6978943072317738	0	NA	3890	1
cg10981514	12	113678406	0.001106	0.001295	0.39307503990047066	0	NA	3897	1
cg10981518	13	114133431	6.62e-4	0.001092	0.5443639554406581	0	NA	3893	1
cg10981696	1	63914546	-0.002333	0.001639	0.15461185381395484	0	NA	3867	1
cg10981741	16	5003249	0.001666	0.00215	0.4384083723029327	0	NA	3886	1
cg10981764	7	1571912	4.18e-4	7.01e-4	0.550980833832247	0	NA	3894	1
cg10981774	6	875176	4.91e-4	0.001015	0.6285676742961295	0	NA	3896	1
cg10982015	12	69004430	-3.33e-4	2.37e-4	0.16000245870699648	0	NA	3896	1
cg10982049	3	156530417	-2.54e-4	9.619999999999999e-4	0.7917542869711851	0	NA	3897	1
cg10982312	2	242572944	0.00239	0.001205	0.047322489263441445	0	NA	3893	1
cg10982449	11	87831404	-0.002277	0.001275	0.07411830885495296	0	NA	3896	1
cg10982668	7	30773423	-1.21e-4	7.66e-4	0.8744856025106266	0	NA	3897	1
cg10982824	17	1886162	-3.67e-4	0.001232	0.7657874178818791	0	NA	3896	1
cg10982838	11	69466733	6.31e-4	0.001174	0.5909369904074613	0	NA	3895	1
cg10982864	10	76735767	4.13e-4	7.89e-4	0.6006629448239649	0	NA	3894	1
cg10982920	20	47393755	0.002587	8.52e-4	0.002394334427672761	0	NA	3895	1
cg10982933	2	42995708	-0.0015620000000000002	0.001212	0.19747497119053678	0	NA	3892	1
cg10982960	11	8789213	-8.59e-4	8.89e-4	0.3339169886360329	0	NA	3893	1
cg10982975	20	57088662	7.66e-4	0.002074	0.711878324471601	0	NA	3895	1
cg10983008	11	64339191	2.4400000000000002e-4	9.520000000000002e-4	0.7977172507738034	0	NA	3896	1
cg10983146	12	65218021	9.5e-5	3.89e-4	0.8070635837441194	0	NA	3897	1
cg10983256	1	208905973	5.09e-4	7.51e-4	0.49792198523067355	0	NA	3897	1
cg10983398	12	44228933	-0.001092	0.0013469999999999999	0.41754347442585216	0	NA	3897	1
cg10983442	17	55487445	-0.002683	0.001653	0.10456599961432289	0	NA	3895	1
cg10983489	16	30125195	0.002281	0.001011	0.0240592354879773	0	NA	3892	1
cg10983540	1	244558745	-0.0017419999999999998	8.46e-4	0.03948450135444743	0	NA	3893	1
cg10983639	16	23919746	-8.67e-4	0.001179	0.4621148224842132	0	NA	3896	1
cg10983709	9	32425975	0.0017310000000000001	0.001177	0.14137546144770685	0	NA	3896	1
cg10983873	1	59275055	0.001461	9.79e-4	0.13561026577210247	0	NA	3896	1
cg10983929	12	8380001	-0.001154	0.0039040000000000004	0.7675399559571566	0	NA	3889	1
cg10983968	13	33075472	8.61e-4	0.001017	0.3972138375565755	0	NA	3888	1
cg10984043	14	93249970	0.001162	8.33e-4	0.16302851029978474	0	NA	3895	1
cg10984050	3	194410135	-0.001535	0.001571	0.32852724173446585	0	NA	3891	1
cg10984084	16	50753415	-1.1499999999999999e-4	0.001111	0.9175579346862768	0	NA	3890	1
cg10984119	18	41775815	1e-6	0.001098	0.999273329280054	0	NA	3884	1
cg10984189	3	45552339	-4.01e-4	0.001173	0.7324573953554439	0	NA	3890	1
cg10984197	7	22989876	0.001146	0.001333	0.3899462034518904	0	NA	3894	1
cg10984209	12	314598	0.001103	7.8e-4	0.15733179041112366	0	NA	3895	1
cg10984236	6	157301773	6.05e-4	9.23e-4	0.5121643656562475	0	NA	3896	1
cg10984256	12	50082044	0.001892	0.001107	0.08742802765074018	0	NA	3894	1
cg10984331	13	23929137	6.43e-4	7.94e-4	0.41804152213734064	0	NA	3890	1
cg10984392	21	39956945	-0.001884	0.001748	0.2811215895565151	0	NA	3806	1
cg10984450	2	1793057	-0.001886	0.001003	0.06005917780587009	0	NA	3896	1
cg10984466	3	111686594	-2.95e-4	4.15e-4	0.47718129954208865	0	NA	3886	1
cg10984515	1	26498669	0.001283	0.001302	0.32442416019536274	0	NA	3890	1
cg10984552	20	53262701	-6.550000000000001e-4	0.001437	0.6485260970458884	0	NA	3897	1
cg10984569	10	114723986	4.14e-4	9.389999999999998e-4	0.659289325847866	0	NA	3894	1
cg10984637	1	45058002	4.59e-4	7.3e-4	0.5295015266258538	0	NA	3893	1
cg10984870	10	51051319	0.001076	0.001498	0.4725778445523647	0	NA	3885	1
cg10984912	9	137298356	-8.04e-4	0.001241	0.5170725122686455	0	NA	3896	1
cg10984927	19	2313257	6.83e-4	0.001801	0.7045142845337389	0	NA	3896	1
cg10984930	20	33030504	3.1e-4	0.001287	0.8096556874955895	0	NA	3883	1
cg10985094	17	3631482	-3.74e-4	0.001645	0.8201472243598418	0	NA	3789	1
cg10985106	1	31658706	5.8e-4	0.001308	0.6574583011440107	0	NA	3895	1
cg10985150	6	150989765	7.6e-5	0.001339	0.9547373535883454	0	NA	3897	1
cg10985202	16	57661843	9.22e-4	8.41e-4	0.2729414232487572	0	NA	3897	1
cg10985362	7	6591941	-2.2e-4	0.00118	0.8520991952066105	0	NA	3895	1
cg10985371	2	179144176	-0.002319	0.00121	0.055297805009523915	0	NA	3895	1
cg10985423	5	41924100	-3.5e-4	0.001036	0.735485394111986	0	NA	3889	1
cg10985463	16	87176436	0.003415	0.001396	0.014434082981215585	0	NA	3893	1
cg10985630	3	170548071	5.79e-4	0.001169	0.6203918122857951	0	NA	3896	1
cg10985634	11	76731218	-6.95e-4	8.27e-4	0.40069146889193696	0	NA	3897	1
cg10985680	5	162887108	-1.1800000000000001e-4	2.18e-4	0.5883115687665706	0	NA	3823	1
cg10985935	8	102300442	6.4e-5	0.001072	0.9523933829846193	0	NA	3894	1
cg10985989	19	34056041	2.19e-4	0.001655	0.8947262185591136	0	NA	3896	1
cg10986058	3	67352996	5.97e-4	9.84e-4	0.5440451654109563	0	NA	3895	1
cg10986097	4	86149573	-0.001065	0.001133	0.3472266153435246	0	NA	3896	1
cg10986302	8	67045991	-2.33e-4	0.001363	0.8642658789123986	0	NA	3895	1
cg10986421	10	106084458	8.479999999999999e-4	7.75e-4	0.2738701004328937	0	NA	3888	1
cg10986574	13	46499141	2.1e-5	8.44e-4	0.9801494702967632	0	NA	3894	1
cg10986760	6	129868359	-1.15e-4	0.002565	0.9642393787544603	0	NA	3896	1
cg10986923	2	15667725	7.43e-4	9.67e-4	0.44227586808656855	0	NA	3897	1
cg10986945	16	3704319	0.001456	0.00111	0.18961742363099654	0	NA	3897	1
cg10987016	20	61835024	-3.19e-4	8.05e-4	0.691903427912844	0	NA	3895	1
cg10987119	15	73417791	-0.002883	0.001984	0.1461890509724386	0	NA	3892	1
cg10987289	17	7342238	0.001434	0.00169	0.39614804372032064	0	NA	3894	1
cg10987383	3	68931577	0.001709	0.001101	0.12060833647466648	0	NA	3889	1
cg10987393	8	30454355	-2.86e-4	8.5e-4	0.7365160271661972	0	NA	3889	1
cg10987582	4	57174790	7.49e-4	6.82e-4	0.2720994991076463	0	NA	3897	1
cg10987828	11	8285775	2.89e-4	6.15e-4	0.6384131040935598	0	NA	3897	1
cg10987864	9	135645610	-5.13e-4	2.09e-4	0.014106282947379548	0	NA	3897	1
cg10987873	18	47824399	1.7e-5	3.68e-4	0.963154307839651	0	NA	3894	1
cg10987897	1	228827821	-2.6e-4	0.001192	0.8273349873178406	0	NA	3890	1
cg10987908	15	93677864	3.32e-4	0.00101	0.7423727246241516	0	NA	3894	1
cg10987969	11	71936991	-4e-4	5.42e-4	0.46050996444826525	0	NA	3897	1
cg10987981	2	168969276	0.001449	0.001246	0.2448614149593795	0	NA	3895	1
cg10988052	9	96062354	-9.269999999999999e-4	0.001264	0.46332298924525306	0	NA	3892	1
cg10988151	7	1849320	-5.68e-4	9.560000000000001e-4	0.5524169681074121	0	NA	3895	1
cg10988261	3	7577887	-4.38e-4	0.0013400000000000003	0.7437694862101234	0	NA	3895	1
cg10988348	16	50186093	7.049999999999999e-4	7.54e-4	0.3497814645530212	0	NA	3895	1
cg10988349	6	51861946	0.001605	9.760000000000001e-4	0.10007973141074292	0	NA	3894	1
cg10988392	10	29085104	-0.001308	0.00106	0.21721696607926155	0	NA	3892	1
cg10988411	7	6605329	-0.0021	7.82e-4	0.0072438281591282044	0	NA	3897	1
cg10988496	15	41245177	6.999999999999999e-6	3.78e-4	0.9852252044570103	0	NA	3861	1
cg10988643	17	3496203	2.11e-4	8e-4	0.791972564798791	0	NA	3897	1
cg10988713	14	94966485	1.33e-4	0.00102	0.8962561715321953	0	NA	3893	1
cg10988736	19	6517381	-4.29e-4	5.91e-4	0.4679072343562685	0	NA	3897	1
cg10988872	7	100180045	-0.002206	0.001159	0.05699293862898419	0	NA	3897	1
cg10988894	10	133926917	-1.73e-4	0.001817	0.9241465278441341	0	NA	3896	1
cg10989144	3	187501131	0.002111	0.001599	0.18676821023485912	0	NA	3895	1
cg10989250	7	6227027	-0.001055	9.12e-4	0.24735479879415007	0	NA	3883	1
cg10989283	22	47511717	-1.1399999999999999e-4	8.49e-4	0.8931846323470437	0	NA	3896	1
cg10989288	19	41884233	9.04e-4	7.84e-4	0.24888525566371097	0	NA	3897	1
cg10989328	8	40627715	0.001729	7.81e-4	0.02684058390275024	0	NA	3897	1
cg10989349	2	105149025	0.0018480000000000003	0.001729	0.2851481215078003	0	NA	3893	1
cg10989389	6	3203855	-0.001299	0.001511	0.38995687968443066	0	NA	3896	1
cg10989419	8	23105901	-1.59e-4	9.87e-4	0.8720191886830511	0	NA	3894	1
cg10989444	6	81320726	6.41e-4	0.00164	0.6959054096842796	0	NA	3879	1
cg10989690	4	38388616	0.0028	0.002658	0.2921468803461342	0	NA	3897	1
cg10989716	12	82152633	-5.37e-4	4.12e-4	0.19243889909113923	0	NA	3873	1
cg10989806	2	131832659	6.94e-4	0.001306	0.5951460776435125	0	NA	3891	1
cg10989818	16	79205638	-0.00338	0.001338	0.011531745929539936	0	NA	3881	1
cg10990006	17	65243288	-3.96e-4	0.001245	0.7504301029721998	0	NA	3897	1
cg10990080	6	86194886	-3.49e-4	9.01e-4	0.6984990449540907	0	NA	3894	1
cg10990324	6	158013516	4.5e-4	7.06e-4	0.5238683868916066	0	NA	3896	1
cg10990339	2	42941352	-0.00116	0.001767	0.5115153900404297	0	NA	3866	1
cg10990350	7	87850389	2.8e-4	7.02e-4	0.6899960700774354	0	NA	3896	1
cg10990375	15	79464461	0.00231	0.002211	0.29612645445080177	0	NA	3895	1
cg10990509	7	107585195	7.990000000000001e-4	0.001224	0.5138995519005055	0	NA	3893	1
cg10990510	1	204885227	3.34e-4	0.001433	0.8157012573482408	0	NA	3885	1
cg10990608	22	29303521	-0.001806	0.00112	0.10685317993122385	0	NA	3894	1
cg10990616	7	89875740	-7e-5	0.001635	0.965850237761581	0	NA	3896	1
cg10990853	15	75655014	-0.001348	8.37e-4	0.10728574843117893	0	NA	3896	1
cg10990971	2	238636133	7.07e-4	0.001229	0.5651124654158168	0	NA	3897	1
cg10991031	2	241596051	-0.002302	0.002169	0.2885451447147344	0	NA	3895	1
cg10991322	14	91654662	7.03e-4	7.33e-4	0.3375223209303475	0	NA	3897	1
cg10991362	3	71496483	1.12e-4	9.4e-4	0.9051573613886824	0	NA	3896	1
cg10991406	11	45987096	0.001549	0.001254	0.216738514372405	0	NA	3897	1
cg10991423	4	113222295	-2.54e-4	0.001318	0.847181206755452	0	NA	3897	1
cg10991486	14	52379675	-0.001142	0.00126	0.36475104850631146	0	NA	3897	1
cg10991548	17	191258	6.21e-4	0.00138	0.65271044057584	0	NA	3894	1
cg10991612	9	108456045	-8.6e-5	2.85e-4	0.7628393055439011	0	NA	3893	1
cg10991644	4	79785379	-0.001001	0.001749	0.5671004313894161	0	NA	3829	1
cg10991658	14	74363115	3.67e-4	7.37e-4	0.6185089076365625	0	NA	3896	1
cg10991673	16	65210755	0.0015790000000000001	0.001406	0.26141876672742215	0	NA	3894	1
cg10991751	9	21975084	1.98e-4	3.25e-4	0.5423714881317512	0	NA	3893	1
cg10991778	10	125463025	-6.79e-4	0.001426	0.6339624722662534	0	NA	3891	1
cg10991809	1	49130105	0.001277	0.002199	0.5614301855331311	0	NA	3751	1
cg10991836	9	80264250	-0.001716	0.002711	0.5267488185819698	0	NA	3897	1
cg10991910	12	12674249	-6.03e-4	8.34e-4	0.46966662449427293	0	NA	3890	1
cg10991923	19	11378958	9.71e-4	7.77e-4	0.2114171057743717	0	NA	3895	1
cg10991988	7	26480643	1.63e-4	8.549999999999999e-4	0.8488050835110125	0	NA	3897	1
cg10992024	19	30334914	-0.005631	0.001807	0.001831888322254457	0	NA	3895	1
cg10992198	19	36552038	-8.77e-4	0.001032	0.3954328411995281	0	NA	3896	1
cg10992253	2	239181120	-2.83e-4	8.01e-4	0.7238572753889444	0	NA	3894	1
cg10992289	1	153769522	-6.6e-4	7.36e-4	0.3698581351112998	0	NA	3894	1
cg10992339	4	42645776	0.001047	0.001003	0.2965462824815809	0	NA	3896	1
cg10992360	7	24809389	-4.8799999999999994e-4	0.001899	0.7971962531136706	0	NA	3811	1
cg10992420	13	53003562	0.00238	0.001648	0.1486898235871964	0	NA	3860	1
cg10992481	6	3428233	0.00177	0.001598	0.26801967884627875	0	NA	3897	1
cg10992527	5	118304380	6e-5	5.87e-4	0.9185862990338711	0	NA	3895	1
cg10992668	1	117059248	-6.71e-4	6.51e-4	0.30267122077503517	0	NA	3894	1
cg10992736	6	158036370	0.004922	0.001652	0.002887956803334969	0	NA	3896	1
cg10992852	16	18801705	-1.42e-4	1.95e-4	0.46648802711906767	0	NA	3893	1
cg10992906	17	1935731	1.33e-4	8.36e-4	0.873597250496537	0	NA	3894	1
cg10992974	9	29556517	-0.00212	0.001963	0.2801512542865034	0	NA	3894	1
cg10993059	4	149123062	0.00093000000000000005	0.001387	0.5025315255111824	0	NA	3891	1
cg10993424	10	90434670	-7.71e-4	0.001498	0.6067722844975005	0	NA	3893	1
cg10993576	12	56267291	-0.001447	0.001921	0.45129758741598175	0	NA	3880	1
cg10993783	8	55466985	-7.7e-5	6.74e-4	0.9090449095618421	0	NA	3897	1
cg10993924	15	93207258	-8.400000000000001e-4	8.72e-4	0.3353956124969062	0	NA	3891	1
cg10993968	7	17135131	-9.139999999999999e-4	0.001233	0.45852282039067854	0	NA	3897	1
cg10993988	14	76070515	-6.1e-4	0.001266	0.6299249090831853	0	NA	3892	1
cg10994090	2	178193036	8.77e-4	0.00119	0.46113768037478864	0	NA	3896	1
cg10994177	7	80412899	-6.63e-4	0.001	0.507330554077233	0	NA	3893	1
cg10994214	1	91297730	2.47e-4	7.41e-4	0.7388826803635273	0	NA	3892	1
cg10994370	18	8799085	-1.72e-4	8.73e-4	0.8438105063481524	0	NA	3895	1
cg10994425	13	80913104	-4.42e-4	3.52e-4	0.2092313538237518	0	NA	3896	1
cg10994793	2	10215608	6.000000000000001e-5	0.001341	0.9643123747217641	0	NA	3895	1
cg10994839	18	56746754	-4.91e-4	0.001006	0.6254991472909062	0	NA	3885	1
cg10994910	16	8963044	-1.6e-4	3.75e-4	0.6696221326049362	0	NA	3891	1
cg10995070	13	28897871	0.001089	8.45e-4	0.19748244149838112	0	NA	3893	1
cg10995137	8	27234794	-0.001183	0.001004	0.23868226740998624	0	NA	3896	1
cg10995166	2	42105926	6.14e-4	9.66e-4	0.525030150578855	0	NA	3897	1
cg10995213	7	128703008	6.18e-4	0.001328	0.6416726388449152	0	NA	3892	1
cg10995226	13	85771314	0.002264	0.001638	0.1669184709492619	0	NA	3896	1
cg10995281	6	105612758	0.001625	0.001555	0.2960155390608132	0	NA	3890	1
cg10995397	19	51971816	-0.001711	8.8e-4	0.05185709343563492	0	NA	3889	1
cg10995503	22	42765727	5.23e-4	5.35e-4	0.3282869947265454	0	NA	3894	1
cg10995590	20	25026187	-9.66e-4	0.001021	0.34408164963215937	0	NA	3873	1
cg10995649	14	69199816	0.0017320000000000002	0.001283	0.17702848385269523	0	NA	3890	1
cg10995775	4	57174925	9.96e-4	8.06e-4	0.21655819494941272	0	NA	3896	1
cg10995785	3	123409390	-2.13e-4	9.46e-4	0.8218559242050593	0	NA	3893	1
cg10995892	5	60561884	-3.15e-4	7.52e-4	0.6753016573260764	0	NA	3896	1
cg10995895	18	12540327	-2.02e-4	0.001624	0.9010110539065485	0	NA	3895	1
cg10995967	5	99993798	1.9e-4	0.001003	0.8497544773880394	0	NA	3896	1
cg10996127	5	172260522	-8.79e-4	0.001128	0.43582932909694555	0	NA	3897	1
cg10996267	11	73965049	6.23e-4	7.06e-4	0.3775409341444668	0	NA	3895	1
cg10996381	15	52225474	3.06e-4	9.23e-4	0.740245976207411	0	NA	3891	1
cg10996413	18	45325666	0.00185	0.001264	0.14330119619640375	0	NA	3895	1
cg10996467	14	71388671	0.003572	0.002322	0.12396818596664846	0	NA	3897	1
cg10996486	19	7742597	2.39e-4	8.82e-4	0.7864102166543829	0	NA	3895	1
cg10996644	19	17443321	0.001126	7.67e-4	0.14208864096529977	0	NA	3895	1
cg10996675	20	62495431	1.1699999999999998e-4	2.92e-4	0.6886521062750268	0	NA	3895	1
cg10997065	7	127849862	-7.4e-5	4.17e-4	0.8591486263693124	0	NA	3897	1
cg10997069	1	36565988	-0.003302	0.002104	0.11655671199515953	0	NA	3896	1
cg10997110	21	35247545	5.61e-4	9.630000000000001e-4	0.5601932313177114	0	NA	3894	1
cg10997193	7	37486189	-0.001051	0.001129	0.3518989253410905	0	NA	3894	1
cg10997203	16	14464215	0.001434	0.001	0.1515722628502166	0	NA	3895	1
cg10997251	5	133968721	2.1e-4	2.79e-4	0.4516373192270344	0	NA	3894	1
cg10997258	2	37573157	-7.12e-4	0.001312	0.5873481313650344	0	NA	3897	1
cg10997272	6	43403407	-5.4e-4	8.81e-4	0.5399161184438357	0	NA	3897	1
cg10997284	11	130738031	0.001581	0.001351	0.2419026846361037	0	NA	3896	1
cg10997326	5	175281586	-0.00101	8.78e-4	0.2500031679873741	0	NA	3897	1
cg10997613	7	130763799	0.00174	7.58e-4	0.02170365572313554	0	NA	3891	1
cg10997669	8	134162674	4.54e-4	6.14e-4	0.45965583743489347	0	NA	3896	1
cg10997801	5	125210721	6.25e-4	0.001692	0.7118405214729526	0	NA	3892	1
cg10997901	19	46141881	-6.64e-4	0.001594	0.6769987300990686	0	NA	3895	1
cg10998119	9	88357125	7.4e-5	1.8e-4	0.6809910629780528	0	NA	3806	1
cg10998158	6	17633925	3.39e-4	0.001221	0.7812877423994936	0	NA	3893	1
cg10998163	1	41488932	-0.001533	0.001007	0.12792301005496676	0	NA	3896	1
cg10998280	1	243955432	0.001402	0.001076	0.19258364577179	0	NA	3736	1
cg10998440	11	86209638	0.001452	9.24e-4	0.11608313373865503	0	NA	3897	1
cg10998599	17	7908103	-1.54e-4	7.49e-4	0.8370975367995189	0	NA	3895	1
cg10998631	10	134331816	-0.001679	0.002475	0.4975283535931221	0	NA	3896	1
cg10998736	8	68481685	-8.11e-4	0.001163	0.48559349477082664	0	NA	3896	1
cg10998805	3	54041598	-0.001732	0.001234	0.16044823279818882	0	NA	3896	1
cg10998807	3	58390381	-4.84e-4	0.001001	0.6287290587089205	0	NA	3897	1
cg10998818	7	98547564	-5.48e-4	7.68e-4	0.4755106394385923	0	NA	3893	1
cg10998928	17	43605	-3.66e-4	9.83e-4	0.7096474602783531	0	NA	3897	1
cg10998959	12	95164719	5.72e-4	8.44e-4	0.4979459970550223	0	NA	3893	1
cg10998966	14	105420401	-0.001676	8.74e-4	0.05515919484914416	0	NA	3897	1
cg10999045	1	24404258	-1.57e-4	8.15e-4	0.8472424537595841	0	NA	3897	1
cg10999189	20	33440256	4.99e-4	7.6e-4	0.511451689312975	0	NA	3896	1
cg10999197	11	93703862	0.001664	0.002105	0.4292365155450607	0	NA	3896	1
cg10999407	7	154000921	-8.53e-4	0.001386	0.538264105869802	0	NA	3896	1
cg10999502	1	172990488	-0.0017750000000000003	9.01e-4	0.04883455467301574	0	NA	3897	1
cg10999505	5	81518540	5e-4	0.001061	0.6374596931022047	0	NA	3897	1
cg10999625	4	8542209	5.39e-4	9.8e-4	0.5823193735766927	0	NA	3897	1
cg10999745	13	51228677	-3.23e-4	0.001155	0.7797432190938975	0	NA	3894	1
cg10999850	6	88855795	-4.97e-4	0.001675	0.7666830215500751	0	NA	3896	1
cg11000062	15	40661918	-3.85e-4	5.87e-4	0.511903047595438	0	NA	3890	1
cg11000107	8	101679430	6.39e-4	0.001536	0.6773985696933952	0	NA	3895	1
cg11000116	18	13070587	3.69e-4	9.35e-4	0.6930994315928725	0	NA	3868	1
cg11000150	15	81218335	-7.61e-4	0.001227	0.5351182886376316	0	NA	3891	1
cg11000187	7	50933061	-8.34e-4	0.001238	0.5005229160628415	0	NA	3897	1
cg11000285	7	130338282	-0.003037	0.001954	0.12012534418587056	0	NA	3799	1
cg11000311	7	118512848	-0.002437	0.002625	0.3532099954113335	0	NA	3892	1
cg11000397	3	23686329	6.42e-4	8.78e-4	0.46465254847586857	0	NA	3896	1
cg11000461	10	108412274	-0.003345	0.002187	0.12614240798030915	0	NA	3893	1
cg11000708	16	2127337	1.11e-4	0.001023	0.9135955913582773	0	NA	3897	1
cg11000712	5	171967155	-0.001657	0.00189	0.3806389708243861	0	NA	3887	1
cg11000754	11	12747544	0.002495	0.00209	0.23256407451541977	0	NA	3896	1
cg11000810	15	70900745	-0.002035	0.001367	0.13657658013118873	0	NA	3894	1
cg11000817	9	115061771	0.001454	0.00135	0.28146371972172823	0	NA	3887	1
cg11000869	2	179989225	4.68e-4	9.69e-4	0.6291155207135166	0	NA	3896	1
cg11000969	17	75337274	5.11e-4	0.001371	0.7093563717432629	0	NA	3896	1
cg11001035	12	13306175	0.001473	0.001034	0.1542830420809103	0	NA	3897	1
cg11001092	3	93686084	7.700000000000001e-5	0.001053	0.9417071201016047	0	NA	3897	1
cg11001177	19	11164752	-0.00263	0.001879	0.16160896142803152	0	NA	3896	1
cg11001377	6	28109924	2.1e-5	2.52e-4	0.9335864962947554	0	NA	3894	1
cg11001495	1	116933249	-9.96e-4	0.001074	0.353732228574927	0	NA	3884	1
cg11001567	10	7612248	-6.43e-4	8.949999999999999e-4	0.47248864781242356	0	NA	3895	1
cg11001593	6	45390662	1.58e-4	3.1e-4	0.6102774751424105	0	NA	3897	1
cg11001596	20	14978079	-8.2e-5	9.67e-4	0.9324217089849233	0	NA	3896	1
cg11001597	20	34949975	-5.02e-4	8.699999999999999e-4	0.5639316908207568	0	NA	3897	1
cg11001844	15	58357230	-0.002069	0.001079	0.05517238252156376	0	NA	3893	1
cg11001890	5	133184202	0.004474	0.00292	0.12547511618120882	0	NA	3895	1
cg11001939	4	103274166	-0.002176	0.001715	0.20451074100427344	0	NA	3844	1
cg11002026	11	966552	0.002822	0.001708	0.09848872765306366	0	NA	3828	1
cg11002050	1	23495854	5.85e-4	0.002344	0.802917287820079	0	NA	3896	1
cg11002060	3	105904770	2.09e-4	0.001586	0.8951598423521955	0	NA	3889	1
cg11002075	21	36109491	-9.1e-5	8.13e-4	0.9108780219971265	0	NA	3897	1
cg11002169	1	171283310	-1.87e-4	7.85e-4	0.8117131333606741	0	NA	3847	1
cg11002201	2	150982313	-9.08e-4	0.001134	0.4233021766420052	0	NA	3895	1
cg11002235	5	142024839	-1.98e-4	0.001022	0.8463812166504815	0	NA	3893	1
cg11002432	15	80750484	-0.001905	0.001376	0.16622141964356352	0	NA	3896	1
cg11002489	2	133320548	7.8e-5	0.001116	0.9442792440615646	0	NA	3887	1
cg11002560	9	94477256	7.96e-4	0.001316	0.5452698819320403	0	NA	3895	1
cg11002670	22	18918627	0.001111	9.78e-4	0.2559599877652568	0	NA	3896	1
cg11002721	1	154678210	1.93e-4	0.001754	0.9123822459379488	0	NA	3781	1
cg11002775	13	57329666	4.08e-4	0.001146	0.7218248816192957	0	NA	3897	1
cg11002874	7	150493585	-0.002406	0.001394	0.08435309137121833	0	NA	3896	1
cg11003044	15	40887210	-7.46e-4	6.87e-4	0.27753180304420705	0	NA	3889	1
cg11003199	2	54890526	-1.41e-4	8.1e-4	0.8618072480023891	0	NA	3889	1
cg11003314	9	136259543	3.39e-4	0.001084	0.7544853246315659	0	NA	3895	1
cg11003404	11	65149587	-8.7e-5	2.59e-4	0.7369407449197025	0	NA	3889	1
cg11003434	2	216180399	-0.001215	0.001295	0.34812933881761576	0	NA	3896	1
cg11003499	17	8313461	-0.002771	0.002258	0.21975035833101841	0	NA	3894	1
cg11003501	11	116291741	-4.2e-4	0.001086	0.6989484548043086	0	NA	3893	1
cg11003585	22	42484905	-0.0018369999999999999	0.002094	0.38034087942096045	0	NA	3896	1
cg11003660	9	21027780	-4.06e-4	0.001065	0.7030395221245906	0	NA	3895	1
cg11003665	16	23083302	0.001499	0.001288	0.2444970156250756	0	NA	3892	1
cg11003792	3	196715245	4.93e-4	0.001409	0.7264185941719224	0	NA	3895	1
cg11003806	15	42842330	6.9e-4	8.83e-4	0.4345514234836233	0	NA	3893	1
cg11003911	14	34557076	2.09e-4	9e-4	0.8163654186407101	0	NA	3891	1
cg11004059	15	98520417	-7.5e-4	0.001262	0.5523149759232511	0	NA	3895	1
cg11004084	11	61459461	-2.46e-4	7.39e-4	0.739223150897338	0	NA	3897	1
cg11004096	11	105034992	-0.0017780000000000003	0.001276	0.16349374970659264	0	NA	3897	1
cg11004109	14	105934278	-9.58e-4	8e-4	0.2311117275575702	0	NA	3897	1
cg11004158	6	33755603	0.00136	0.001525	0.3724983840332972	0	NA	3897	1
cg11004222	19	50957350	-7.37e-4	9.1e-4	0.4180033365533768	0	NA	3896	1
cg11004252	12	125170535	-8.83e-4	0.002086	0.6720777232199039	0	NA	3894	1
cg11004272	1	181160676	-1.9000000000000004e-4	8.41e-4	0.8212624584045293	0	NA	3888	1
cg11004284	3	15470105	-1.2e-5	7.27e-4	0.9868305639982952	0	NA	3894	1
cg11004563	2	208490110	-4.7999999999999994e-5	2.04e-4	0.8139804604169181	0	NA	3884	1
cg11004617	12	4826906	-2.65e-4	8.13e-4	0.744459718925147	0	NA	3895	1
cg11004672	1	224939595	9.14e-4	0.001229	0.4570615837191266	0	NA	3895	1
cg11004836	16	89006440	-1.2999999999999998e-5	3.6e-4	0.9711937627218671	0	NA	3894	1
cg11004853	1	120215939	2.85e-4	7.98e-4	0.7209848619016708	0	NA	3896	1
cg11004914	16	67881515	-2.6e-5	2.93e-4	0.9292907667274164	0	NA	3759	1
cg11004920	1	147033080	7.040000000000001e-4	0.001159	0.5435720930495531	0	NA	3893	1
cg11004976	16	11650407	2.32e-4	7.27e-4	0.749635768453275	0	NA	3896	1
cg11005229	1	67114525	-1.9e-5	0.00158	0.9904054169044112	0	NA	3893	1
cg11005277	1	110998928	-9.75e-4	8.06e-4	0.22640269779113698	0	NA	3895	1
cg11005360	7	127885181	3.6199999999999996e-4	7.9e-4	0.6467887546641571	0	NA	3895	1
cg11005400	3	191013578	-0.001098	8.509999999999999e-4	0.19696499260125938	0	NA	3894	1
cg11005503	4	37002554	-8.88e-4	0.001338	0.5068969798735212	0	NA	3897	1
cg11005513	1	4235020	2.71e-4	9.14e-4	0.7668491023846723	0	NA	3888	1
cg11005748	1	107690201	-0.002899	0.001879	0.12286913144088911	0	NA	3710	1
cg11005778	16	1389571	-0.00123	0.002084	0.5550491095639878	0	NA	3831	1
cg11005908	6	5729067	-8.14e-4	8.429999999999999e-4	0.33424485037981727	0	NA	3895	1
cg11005961	21	30365747	0.001241	0.002554	0.6270349035358511	0	NA	3896	1
cg11005982	4	27140053	8.86e-4	0.001578	0.5744770291838899	0	NA	3897	1
cg11006028	11	124807188	7.48e-4	0.001104	0.49806578988238753	0	NA	3895	1
cg11006057	7	46255802	-4.39e-4	0.001683	0.794213018691663	0	NA	3896	1
cg11006112	10	79644754	-2.42e-4	0.002125	0.9093310548598111	0	NA	3733	1
cg11006158	11	10347349	-5.7e-5	0.001292	0.9648106261609833	0	NA	3891	1
cg11006166	11	113643345	-8.15e-4	0.001343	0.5439502402450023	0	NA	3876	1
cg11006249	7	46608643	-0.001323	9.389999999999998e-4	0.15885122877838548	0	NA	3894	1
cg11006283	6	155424311	-5.86e-4	0.001528	0.7013432484014864	0	NA	3893	1
cg11006318	9	130993381	-3.54e-4	0.001005	0.724659176501511	0	NA	3894	1
cg11006377	8	9689329	0.001754	0.001042	0.09231677046029393	0	NA	3890	1
cg11006410	9	133027120	-0.0017599999999999998	0.002056	0.39198056157086436	0	NA	3897	1
cg11006422	8	105424426	-0.003136	9.06e-4	5.374363023571986e-4	0	NA	3893	1
cg11006439	10	22616871	7.659999999999999e-4	0.001497	0.6088679531699248	0	NA	3854	1
cg11006511	7	33074376	-0.003156	0.001902	0.09705414812357598	0	NA	3795	1
cg11006567	20	35516098	0.001462	0.001446	0.3119853173145215	0	NA	3897	1
cg11006597	2	183888859	-0.003746	0.001801	0.0375296073347235	0	NA	3777	1
cg11006615	14	56038339	0.002119	8.29e-4	0.010585522583181167	0	NA	3897	1
cg11006782	18	55230167	-3.88e-4	8.8e-4	0.6592788120207751	0	NA	3894	1
cg11006945	2	8095833	-5.41e-4	0.001483	0.7152598996793886	0	NA	3834	1
cg11007023	7	100844287	1.59e-4	0.00131	0.9033947733282175	0	NA	3897	1
cg11007039	6	145827878	0.001851	0.001305	0.15607669877051775	0	NA	3883	1
cg11007099	17	74475726	6.37e-4	7.8e-4	0.41411894540107397	0	NA	3894	1
cg11007201	12	9258453	-9.82e-4	0.001747	0.5740434816313476	0	NA	3856	1
cg11007340	2	223795680	1.98e-4	0.001015	0.8453351013820494	0	NA	3894	1
cg11007486	11	62286246	0.0018429999999999998	7.95e-4	0.020436335901836977	0	NA	3894	1
cg11007665	19	58570077	5.9999999999999995e-5	7.99e-4	0.940140027207599	0	NA	3896	1
cg11007667	16	75096674	0.001199	8.97e-4	0.1813278265613152	0	NA	3896	1
cg11007670	4	108300253	0.001675	0.001356	0.2167372015616253	0	NA	3892	1
cg11007875	5	24184409	-8.93e-4	0.001624	0.5824038453670604	0	NA	3886	1
cg11007907	1	54117965	6.39e-4	0.001138	0.5744489449818797	0	NA	3897	1
cg11007986	19	38719269	7.66e-4	4.74e-4	0.10608701527057267	0	NA	3885	1
cg11008210	2	45166499	6.36e-4	0.001005	0.526840862046014	0	NA	3896	1
cg11008216	11	77734781	-0.002361	0.001706	0.16637712183265843	0	NA	3894	1
cg11008322	18	33734363	-5.92e-4	0.0013469999999999999	0.6603027777899614	0	NA	3893	1
cg11008513	8	22095044	-2.93e-4	4.68e-4	0.5312700936353372	0	NA	3890	1
cg11008742	8	107171310	0.0029820000000000003	0.001172	0.010947549212731516	0	NA	3883	1
cg11009354	22	38216349	4.13e-4	8.3e-4	0.6187727986977634	0	NA	3897	1
cg11009507	18	32630484	-0.004123	0.002302	0.07328506958727019	0	NA	3729	1
cg11009792	16	69760541	5.7e-5	2.45e-4	0.8160308207491731	0	NA	3893	1
cg11009823	20	34761098	8.179999999999999e-4	0.001643	0.6185758494332804	0	NA	3892	1
cg11009830	9	85066797	0.002156	0.001737	0.21452430559630367	0	NA	3895	1
cg11009880	8	68120107	8.67e-4	7.9e-4	0.27243670702737777	0	NA	3896	1
cg11010110	22	44602260	-1.03e-4	0.001502	0.9453277336310897	0	NA	3894	1
cg11010169	6	154298334	4.04e-4	0.001535	0.792402455991251	0	NA	3896	1
cg11010294	7	131802057	2.97e-4	0.002893	0.9182315537346235	0	NA	3887	1
cg11010296	14	46532608	-0.003981	0.001426	0.005242787591930957	0	NA	3896	1
cg11010382	17	54965077	0.002533	9.33e-4	0.0066296150305213885	0	NA	3894	1
cg11010607	3	14731751	-7.01e-4	8.509999999999999e-4	0.410089136004673	0	NA	3897	1
cg11010677	10	118349322	-2.84e-4	9.87e-4	0.7735452878158076	0	NA	3893	1
cg11010680	22	50216963	2.7e-5	0.001001	0.9784812475589342	0	NA	3892	1
cg11010696	3	23851470	-5.42e-4	6.95e-4	0.43547557201876097	0	NA	3894	1
cg11010726	16	50727433	-2.54e-4	4.339999999999999e-4	0.5583773057731696	0	NA	3890	1
cg11010932	9	127024180	0.002487	0.001335	0.062473332773053815	0	NA	3897	1
cg11011004	1	110586217	-0.001475	7.25e-4	0.04190294522599534	0	NA	3897	1
cg11011131	10	124231341	-5.4e-5	0.001229	0.9649536964959382	0	NA	3896	1
cg11011244	19	52075742	7.7e-5	4.79e-4	0.8722890739171707	0	NA	3895	1
cg11011298	2	5304786	-0.001296	0.001487	0.383452027556582	0	NA	3894	1
cg11011354	7	26745413	-0.00258	0.0015	0.0854324415826579	0	NA	3880	1
cg11011468	1	153941285	0.00229	0.001957	0.2419372279957336	0	NA	3892	1
cg11011501	12	48886529	-4.01e-4	0.001089	0.7127034337883049	0	NA	3897	1
cg11011562	8	32103979	-0.00333	0.002092	0.11143454950269693	0	NA	3894	1
cg11011654	10	32338272	-5.9e-5	0.001335	0.9647491616351275	0	NA	3894	1
cg11011677	10	14996589	2.52e-4	4.760000000000001e-4	0.5965198387266177	0	NA	3887	1
cg11011735	1	155162891	-1.33e-4	3.05e-4	0.6627891538706178	0	NA	3897	1
cg11011922	22	39076610	0.0016360000000000003	0.001574	0.29862335155470593	0	NA	3894	1
cg11012117	3	38647065	0.001447	0.001373	0.29193027031877206	0	NA	3897	1
cg11012181	19	8568012	-3.35e-4	0.0017399999999999998	0.8473280611517061	0	NA	3896	1
cg11012194	9	123606428	9.270000000000001e-4	9.99e-4	0.3534449563819797	0	NA	3894	1
cg11012388	3	56992733	6.91e-4	0.001012	0.4947292329908116	0	NA	3896	1
cg11012432	2	235130090	-0.00202	0.001283	0.11538693652308869	0	NA	3897	1
cg11012463	1	33804514	0.001325	7.25e-4	0.06761167742059584	0	NA	3891	1
cg11012484	13	41599673	-4.27e-4	9.46e-4	0.6517198697137072	0	NA	3891	1
cg11012487	22	42240675	0.0025959999999999998	0.0017409999999999997	0.1359360113151527	0	NA	3791	1
cg11012585	21	16774722	8.16e-4	0.001064	0.44313069111286185	0	NA	3897	1
cg11012616	14	35835542	-0.001333	6.06e-4	0.027830319102168467	0	NA	3895	1
cg11012643	3	185138857	-0.0018980000000000002	0.001794	0.2900686572101576	0	NA	3896	1
cg11012651	15	78376369	-1.79e-4	8.58e-4	0.8347412202924841	0	NA	3895	1
cg11012749	4	24479782	-0.002483	0.003001	0.4080155539068937	0	NA	3897	1
cg11012798	4	5461677	-0.001185	0.00103	0.24994398895476724	0	NA	3897	1
cg11012837	20	60877805	-4.7e-5	2.49e-4	0.8502848268055032	0	NA	3896	1
cg11012946	5	60956530	0.001752	8.37e-4	0.03633220026791113	0	NA	3896	1
cg11013011	19	17187685	-1.27e-4	2.69e-4	0.6368418805846499	0	NA	3896	1
cg11013030	3	158800312	0.001654	0.001655	0.3176030079565124	0	NA	3891	1
cg11013132	4	154486252	4.9e-4	9.049999999999999e-4	0.5882067795344018	0	NA	3897	1
cg11013190	8	1452175	-0.002047	9.67e-4	0.0342720491484363	0	NA	3891	1
cg11013284	10	15503809	-0.003416	0.003122	0.2738802492957701	0	NA	3897	1
cg11013466	2	225104067	-0.00248	0.001381	0.07252630770846602	0	NA	3888	1
cg11013583	1	217263205	-4.98e-4	4.84e-4	0.30351462826369224	0	NA	3897	1
cg11013639	16	67000854	9.98e-4	7.59e-4	0.18854754274804517	0	NA	3893	1
cg11013803	5	145869871	-3.13e-4	8.2e-4	0.702678472085685	0	NA	3896	1
cg11013984	10	45730944	7.11e-4	0.001122	0.5262832570683997	0	NA	3897	1
cg11014186	9	127703541	3.55e-4	2.77e-4	0.1999870548087858	0	NA	3876	1
cg11014203	14	61103439	0.002632	0.002767	0.3414974290762626	0	NA	3896	1
cg11014391	7	1490316	0.001084	8.87e-4	0.22167096409925127	0	NA	3891	1
cg11014413	13	49563310	-5e-5	0.001005	0.9603206203570266	0	NA	3895	1
cg11014561	12	18848449	-0.001061	0.001186	0.37099896793095305	0	NA	3895	1
cg11014672	6	88229415	-5.23e-4	0.001449	0.7181453634506246	0	NA	3892	1
cg11014765	10	123734722	-1.9099999999999998e-4	2.6e-4	0.4625737657635201	0	NA	3883	1
cg11014817	19	11637069	-0.001779	9.37e-4	0.057615431392676074	0	NA	3897	1
cg11014833	3	112192051	-0.001218	0.001399	0.3839606496059955	0	NA	3892	1
cg11014884	9	118395734	-8.8e-5	0.001179	0.9405015253976987	0	NA	3896	1
cg11015059	10	34696348	-0.001435	9.31e-4	0.12323080298462138	0	NA	3893	1
cg11015073	16	1557441	-3.38e-4	9.22e-4	0.7139216157672851	0	NA	3897	1
cg11015185	7	10277099	-7.489999999999999e-4	0.001605	0.640738381802541	0	NA	3867	1
cg11015196	16	88823718	-0.004254	0.002619	0.10431519378885233	0	NA	3895	1
cg11015207	16	88866457	7.07e-4	8.23e-4	0.3903116909527722	0	NA	3891	1
cg11015284	13	47274074	0.0015220000000000001	8.36e-4	0.06867161331349829	0	NA	3897	1
cg11015305	4	185733477	0.0012739999999999997	0.001052	0.2258852041313782	0	NA	3894	1
cg11015346	10	104179703	-4e-5	2.92e-4	0.8910416229550573	0	NA	3892	1
cg11015367	12	54361302	-4.6e-5	3.53e-4	0.89631989119956	0	NA	3895	1
cg11015508	3	159450226	6.38e-4	0.001921	0.7397996391699664	0	NA	3895	1
cg11015513	2	43241873	0.001718	9.37e-4	0.0667265836335069	0	NA	3896	1
cg11015557	12	133212776	8.96e-4	0.003092	0.7719844899959769	0	NA	3892	1
cg11015597	22	37627660	-1.31e-4	5.24e-4	0.8025873486341526	0	NA	3895	1
cg11015660	14	55325502	5.71e-4	0.001664	0.7314863409108077	0	NA	3894	1
cg11015680	10	115614163	2.22e-4	3.23e-4	0.4918896026509578	0	NA	3821	1
cg11015911	18	75054827	0.001663	7.66e-4	0.02992979083772811	0	NA	3895	1
cg11015913	20	57226623	2.5e-5	2.43e-4	0.9180576885661333	0	NA	3896	1
cg11015933	3	184092340	-7.92e-4	8.41e-4	0.34632780433141586	0	NA	3895	1
cg11016055	8	29112308	-7.15e-4	0.001094	0.5133921643683849	0	NA	3896	1
cg11016249	15	99510798	-8.26e-4	8.48e-4	0.3300284350323043	0	NA	3895	1
cg11016270	6	52974621	0.003896	0.002732	0.15385059256560135	0	NA	3890	1
cg11016299	1	113256701	0.001177	7.96e-4	0.1392356960896471	0	NA	3896	1
cg11016450	19	19574754	-7.73e-4	8.74e-4	0.3764590839347704	0	NA	3897	1
cg11016558	10	105655731	-9e-4	9.24e-4	0.3300436427358547	0	NA	3896	1
cg11016707	12	15703954	-0.002279	0.001471	0.12131293568263457	0	NA	3883	1
cg11016716	9	129327382	-4.8800000000000004e-4	8.14e-4	0.54883377723806	0	NA	3894	1
cg11016786	1	40007633	1.51e-4	9.570000000000001e-4	0.8746264205915399	0	NA	3897	1
cg11016880	22	25565478	-4e-6	0.001145	0.9972126360248622	0	NA	3891	1
cg11016910	1	8517952	-6.409999999999999e-4	0.001464	0.6615011632220168	0	NA	3894	1
cg11017062	17	74845143	0.001636	0.001526	0.2836823588247278	0	NA	3891	1
cg11017106	16	54209515	-9.1e-4	8.81e-4	0.3016426770831975	0	NA	3896	1
cg11017120	22	35978919	4.14e-4	7.86e-4	0.5983897413699294	0	NA	3897	1
cg11017186	13	103566325	-0.002112	0.002174	0.3313087400240166	0	NA	3893	1
cg11017285	6	117585741	4.4e-4	9.64e-4	0.6480796931401875	0	NA	3894	1
cg11017445	12	8255485	-0.001431	0.0019	0.4513550377824375	0	NA	3753	1
cg11017464	12	109732056	-7.7e-5	0.001569	0.9608588535132193	0	NA	3895	1
cg11017498	7	128351189	0.001376	0.002056	0.5033291913726988	0	NA	3714	1
cg11017510	12	125365941	-3.5e-4	4.4600000000000005e-4	0.43259818859858135	0	NA	3897	1
cg11017519	19	49562779	-0.003446	0.001775	0.05220875408579832	0	NA	3897	1
cg11017613	22	38413728	3.72e-4	5.89e-4	0.527662046790784	0	NA	3897	1
cg11017765	5	104075794	-8e-5	0.001707	0.9626201487025873	0	NA	3892	1
cg11017935	3	17177946	0.002125	0.001561	0.17341673771903163	0	NA	3889	1
cg11017981	9	127615666	-2.68e-4	2.3800000000000004e-4	0.26014417825171543	0	NA	3796	1
cg11018013	1	9909895	7.18e-4	6.26e-4	0.2513961459272862	0	NA	3892	1
cg11018363	8	27941436	0.001095	7.6e-4	0.14964416816520804	0	NA	3897	1
cg11018410	2	58469925	-6.31e-4	8.12e-4	0.43710355193982275	0	NA	3892	1
cg11018547	3	188599043	1.1900000000000002e-4	8.04e-4	0.882334915573325	0	NA	3891	1
cg11018650	16	67572284	-4.82e-4	4.13e-4	0.243182013881567	0	NA	3834	1
cg11018805	17	79687075	3.85e-4	9.04e-4	0.6701916777724112	0	NA	3895	1
cg11019045	1	179714348	6.89e-4	0.001229	0.5750577128669245	0	NA	3895	1
cg11019047	7	42225666	-0.003464	0.002998	0.24791153473029368	0	NA	3892	1
cg11019064	14	71866033	5.9999999999999995e-5	9.48e-4	0.9495346714803187	0	NA	3891	1
cg11019190	5	6608913	4.58e-4	0.001	0.6469524412678207	0	NA	3897	1
cg11019319	4	52719815	-5.21e-4	0.00165	0.7521865214633021	0	NA	3890	1
cg11019343	20	55926918	8.89e-4	0.001517	0.5578586816147575	0	NA	3897	1
cg11019604	7	23509305	7.5e-5	3.98e-4	0.850530012726809	0	NA	3876	1
cg11019750	2	113941186	-4.35e-4	7.8e-4	0.5770545113071627	0	NA	3890	1
cg11019853	10	135107677	-4.43e-4	0.001577	0.7787770326330731	0	NA	3897	1
cg11019857	5	138556804	-2.66e-4	7.11e-4	0.7083143280155066	0	NA	3897	1
cg11019891	1	42950191	-6.4e-5	0.001335	0.9617640009349339	0	NA	3894	1
cg11019932	7	140201205	0.001406	0.001183	0.23463498206813957	0	NA	3891	1
cg11019937	17	5488563	7.25e-4	9.65e-4	0.4524749350193744	0	NA	3896	1
cg11020001	13	104970666	-0.007827	0.003068	0.010736089489004012	0	NA	3870	1
cg11020047	17	64944763	-3.57e-4	9.22e-4	0.6986068655260969	0	NA	3893	1
cg11020111	22	33393381	-0.001131	0.001309	0.3875778187165911	0	NA	3896	1
cg11020141	5	53522615	7.42e-4	0.001003	0.45943309713921027	0	NA	3895	1
cg11020323	3	14346431	-3.3200000000000005e-4	7.99e-4	0.6777617169047581	0	NA	3894	1
cg11020335	3	132415049	-1.1200000000000001e-4	0.001755	0.9491154132357215	0	NA	3823	1
cg11020339	12	104163219	0.00235	0.002092	0.26129865782108924	0	NA	3896	1
cg11020360	5	169675675	0.001087	9.7e-4	0.2624502626897815	0	NA	3897	1
cg11020363	5	157233113	-0.001529	0.001233	0.21495139676503178	0	NA	3892	1
cg11020480	2	38060813	0.001452	0.002963	0.6241028525210885	0	NA	3784	1
cg11020495	2	48737157	-0.001108	9.619999999999999e-4	0.2494167694378848	0	NA	3895	1
cg11020575	19	18420733	0.00415	0.002058	0.04374553562070164	0	NA	3879	1
cg11020586	8	134508017	-0.001375	0.001119	0.21915591753518954	0	NA	3896	1
cg11020602	6	136847782	-3.33e-4	6.69e-4	0.6186547297001006	0	NA	3889	1
cg11020704	2	106933340	4.0799999999999994e-4	7.31e-4	0.5767491058450632	0	NA	3896	1
cg11020819	14	34835172	5.96e-4	0.001082	0.5817489875447579	0	NA	3894	1
cg11020949	14	105750359	-1.87e-4	6.39e-4	0.769793699174257	0	NA	3894	1
cg11021078	7	56359051	-0.001908	0.00277	0.490943682521448	0	NA	3895	1
cg11021110	11	66346842	0.001042	6.78e-4	0.12432437422088241	0	NA	3895	1
cg11021134	5	180477539	-5.12e-4	0.002445	0.8341305654083321	0	NA	3890	1
cg11021280	14	105286814	-7.33e-4	8.78e-4	0.40380107942978366	0	NA	3896	1
cg11021331	4	1378559	-0.001086	0.001055	0.30329931809885086	0	NA	3886	1
cg11021529	12	25877197	-2.83e-4	0.001077	0.792730214350557	0	NA	3897	1
cg11021552	12	27304320	-0.001306	8.77e-4	0.13644323589234425	0	NA	3893	1
cg11021611	13	109825971	-2.36e-4	0.001055	0.8229933275496975	0	NA	3818	1
cg11021792	2	31561288	3.22e-4	8.9e-4	0.7175031715527999	0	NA	3893	1
cg11021822	12	49261028	-1.93e-4	9.04e-4	0.8309404400286382	0	NA	3895	1
cg11021869	6	12325655	1.28e-4	9.23e-4	0.8897044271802743	0	NA	3895	1
cg11021893	1	201505601	-9.91e-4	8.640000000000001e-4	0.2513854477395152	0	NA	3896	1
cg11021927	6	129983370	6.1000000000000005e-05	8.33e-4	0.9416236575371043	0	NA	3896	1
cg11021989	12	119950881	7.910000000000001e-4	0.001737	0.6488338355326422	0	NA	3897	1
cg11022038	9	135853230	-6.11e-4	1.88e-4	0.0011540500847815342	0	NA	3891	1
cg11022119	5	133205198	0.00314	0.001936	0.10482458457164784	0	NA	3897	1
cg11022124	3	37427584	5.41e-4	7.22e-4	0.45367190091106263	0	NA	3896	1
cg11022271	16	3544745	-1.83e-4	8.18e-4	0.8229779984668983	0	NA	3894	1
cg11022439	7	117205106	8.89e-4	0.002164	0.681209433646641	0	NA	3893	1
cg11022501	20	55998830	-0.001859	6.54e-4	0.004476015756452124	0	NA	3895	1
cg11022516	12	77622544	-0.002162	0.002023	0.2852004376336927	0	NA	3887	1
cg11022539	8	139613042	0.001902	0.001711	0.26629699923353306	0	NA	3897	1
cg11022710	5	142820479	-0.001227	0.001142	0.28262963393348034	0	NA	3888	1
cg11022756	4	170540250	0.001504	0.001156	0.19324542664394576	0	NA	3897	1
cg11022771	4	3831285	-3.18e-4	0.001062	0.7646081388062711	0	NA	3896	1
cg11022977	4	84953753	7.680000000000001e-4	0.001121	0.49327918791596503	0	NA	3895	1
cg11023032	1	234881322	-0.002165	0.001427	0.12922404975130383	0	NA	3888	1
cg11023111	20	57034941	3.91e-4	7.06e-4	0.5796990534131248	0	NA	3894	1
cg11023174	3	125804397	5.6e-4	0.001632	0.7314952052849796	0	NA	3885	1
cg11023565	6	47428069	-3.6e-4	0.001031	0.7269575148768166	0	NA	3892	1
cg11023598	1	232726348	-8.540000000000002e-4	0.00176	0.6275151381091557	0	NA	3894	1
cg11023670	5	145301986	0.001506	7.88e-4	0.055983057355826794	0	NA	3895	1
cg11023767	22	50686898	-6.12e-4	7.56e-4	0.4182139131854898	0	NA	3896	1
cg11023808	20	45600132	-0.001339	0.002311	0.5623173775395705	0	NA	3887	1
cg11023924	14	102375950	-0.002568	0.001929	0.1831035670617827	0	NA	3730	1
cg11023970	10	6337849	-5.48e-4	0.001159	0.6363406066830515	0	NA	3894	1
cg11024136	13	27812249	6e-6	0.001167	0.9958977838271447	0	NA	3884	1
cg11024200	19	58367208	8.67e-4	8.08e-4	0.28326223156614305	0	NA	3896	1
cg11024270	4	95254476	-1.94e-4	0.00145	0.8935661808150248	0	NA	3892	1
cg11024359	20	57038472	0.006331	0.001902	8.728320271933873e-4	0	NA	3739	1
cg11024426	8	128918901	-0.001182	7.78e-4	0.12869198001121498	0	NA	3897	1
cg11024441	2	225836221	-2.5e-4	9.530000000000001e-4	0.7930674313782251	0	NA	3897	1
cg11024484	11	2448765	4.6099999999999993e-4	0.00118	0.6960352875641734	0	NA	3890	1
cg11024496	20	60249633	0.001058	9.7e-4	0.27539538137928665	0	NA	3893	1
cg11024577	1	202560790	6.5e-5	8.72e-4	0.9405796923171458	0	NA	3891	1
cg11024597	2	106681411	-0.0013339999999999997	7.86e-4	0.08965866277603393	0	NA	3896	1
cg11024641	10	131959255	0.001685	0.001148	0.14216669957910788	0	NA	3897	1
cg11024723	11	4466517	1.69e-4	9.35e-4	0.8565648601783085	0	NA	3891	1
cg11024808	1	11356351	0.0012440000000000003	7.52e-4	0.09807564720628269	0	NA	3894	1
cg11024963	16	68001822	-6.1000000000000005e-05	3.9e-4	0.8757096532274354	0	NA	3895	1
cg11025118	3	46527292	-7.7e-5	7.7e-4	0.920344325445942	0	NA	3888	1
cg11025133	2	202009388	-8.09e-4	0.001149	0.4813764075217499	0	NA	3894	1
cg11025139	20	51063996	8.54e-4	0.001358	0.5294368002544312	0	NA	3897	1
cg11025193	18	74370260	8.21e-4	5.12e-4	0.10882086227587365	0	NA	3893	1
cg11025243	17	58604098	2.2600000000000002e-4	5.43e-4	0.6772590782845399	0	NA	3882	1
cg11025362	12	33051094	1.13e-4	8.16e-4	0.8898607650986443	0	NA	3897	1
cg11025437	11	80039774	-2.19e-4	0.0024	0.9272939463817778	0	NA	3896	1
cg11025471	1	181088853	0.001903	0.001	0.057040545232987544	0	NA	3832	1
cg11025645	12	69201659	-1.64e-4	2.08e-4	0.4304267873568038	0	NA	3897	1
cg11025681	12	121020160	0.00183	0.001787	0.30580567269320863	0	NA	3895	1
cg11026154	12	1226786	0.001696	0.001311	0.19577979313480445	0	NA	3889	1
cg11026162	7	33737903	1.2e-5	9.089999999999999e-4	0.9894671764197198	0	NA	3896	1
cg11026220	19	2857280	-0.001506	0.0020830000000000002	0.4696825387152602	0	NA	3817	1
cg11026266	16	8999723	6.07e-4	7.75e-4	0.4334945230684799	0	NA	3897	1
cg11026385	11	110001680	9.97e-4	9.209999999999999e-4	0.2790219770119338	0	NA	3896	1
cg11026397	3	53498574	-0.001972	0.001284	0.12458117274423801	0	NA	3893	1
cg11026455	10	12753312	2.9e-4	4.74e-4	0.5406605970136624	0	NA	3895	1
cg11026542	8	48486387	-5.7e-5	0.001005	0.9547710954661078	0	NA	3894	1
cg11026605	1	24111394	-3.53e-4	9.37e-4	0.7063711010694818	0	NA	3896	1
cg11026609	12	3345390	-9.13e-4	9.49e-4	0.3360167872829009	0	NA	3895	1
cg11026611	3	42305345	-3.980000000000001e-4	6.15e-4	0.5175319740821519	0	NA	3852	1
cg11026646	19	35130183	-7.7e-4	8.12e-4	0.34298903575384365	0	NA	3895	1
cg11026647	6	15036973	0.001078	8.21e-4	0.18917186673381678	0	NA	3895	1
cg11026799	2	6072848	0.00158	9.86e-4	0.10905965432632271	0	NA	3887	1
cg11026820	9	130591047	0.0015419999999999998	0.002204	0.4841540148629536	0	NA	3896	1
cg11027031	14	52327347	6.79e-4	2.3e-4	0.003155451546486817	0	NA	3823	1
cg11027093	6	155976894	1.96e-4	0.001136	0.8630167818171951	0	NA	3895	1
cg11027230	1	6688365	8.95e-4	8.21e-4	0.2756541286798238	0	NA	3895	1
cg11027268	18	37546689	0.001221	0.001047	0.24353799382865418	0	NA	3895	1
cg11027285	2	220354877	7.49e-4	8.75e-4	0.39199777944537634	0	NA	3897	1
cg11027355	14	21549449	-7.6e-5	7.53e-4	0.9196063338704816	0	NA	3897	1
cg11027363	12	64797877	-1.25e-4	1.91e-4	0.5128217616453877	0	NA	3895	1
cg11027529	3	156077526	8.750000000000001e-4	8.31e-4	0.2923647082463071	0	NA	3896	1
cg11027568	4	8456748	0.002971	0.001124	0.008211718563842233	0	NA	3897	1
cg11027574	2	55726189	-0.002381	0.001862	0.2009912547512024	0	NA	3842	1
cg11027649	7	157859249	7.89e-4	0.001739	0.6500382680125238	0	NA	3896	1
cg11027756	11	59183051	0.001609	0.001401	0.2507764961566979	0	NA	3893	1
cg11027829	22	46455488	-6.3e-5	9.08e-4	0.9446845534600318	0	NA	3897	1
cg11028037	2	153334420	0.001881	0.002068	0.36304696858805185	0	NA	3892	1
cg11028081	3	123314447	-0.00134	6.23e-4	0.03148544948792622	0	NA	3895	1
cg11028188	7	24939923	0.001213	0.001017	0.2329776017410554	0	NA	3896	1
cg11028280	7	56022522	0.00136	8.93e-4	0.12776963210910489	0	NA	3897	1
cg11028330	1	47645463	2.02e-4	7.04e-4	0.7741645269874934	0	NA	3896	1
cg11028401	12	122086523	5.42e-4	7.39e-4	0.4633001428930636	0	NA	3897	1
cg11028496	7	157690564	2.41e-4	0.001452	0.8681742938225363	0	NA	3895	1
cg11028498	16	75118039	5.71e-4	7.07e-4	0.4192990583601342	0	NA	3894	1
cg11028578	13	34551176	8.6e-4	0.001351	0.5244078988926109	0	NA	3893	1
cg11028633	7	158290397	-7.62e-4	9.81e-4	0.43730131864021515	0	NA	3894	1
cg11028642	1	246271796	1.4e-4	7.69e-4	0.8555398643316149	0	NA	3897	1
cg11028701	8	29443036	-2.86e-4	8.57e-4	0.738589130184504	0	NA	3896	1
cg11028730	2	69409278	6.64e-4	0.001188	0.5762145727955872	0	NA	3897	1
cg11028751	4	145626584	-9.04e-4	0.001047	0.3879069755187194	0	NA	3897	1
cg11028755	1	116832065	-0.001238	0.001073	0.24859264593337294	0	NA	3896	1
cg11028770	6	522964	-7.1e-4	0.0012	0.5540738218893875	0	NA	3885	1
cg11029159	8	103436922	8.6e-5	0.001339	0.9487894509336623	0	NA	3895	1
cg11029198	1	186147666	-5.86e-4	0.001256	0.6408143461955207	0	NA	3879	1
cg11029253	8	82643667	8.160000000000001e-4	0.001549	0.5983384012720661	0	NA	3892	1
cg11029264	10	23702981	-2e-5	0.001621	0.9901558998408763	0	NA	3893	1
cg11029279	7	127983983	-5.96e-4	3.41e-4	0.0804985637358137	0	NA	3883	1
cg11029310	22	50346224	-5.37e-4	0.001464	0.7137657618182576	0	NA	3894	1
cg11029504	9	80512104	-4.69e-4	0.001004	0.6404058170867819	0	NA	3894	1
cg11029667	11	132213503	-9.349999999999999e-4	0.001345	0.48695047109738376	0	NA	3895	1
cg11029808	17	7133908	1.54e-4	2.83e-4	0.5863247614850697	0	NA	3893	1
cg11029820	19	45457189	0.001182	0.001207	0.32743795008236004	0	NA	3891	1
cg11029830	16	84652429	-2.09e-4	9.88e-4	0.8324671232154797	0	NA	3895	1
cg11030227	19	10305992	0.001272	6.59e-4	0.05358239987190662	0	NA	3896	1
cg11030388	11	95431136	5.65e-4	0.001099	0.6071794692617779	0	NA	3896	1
cg11030427	7	80991447	0.002011	9.72e-4	0.0385526520620686	0	NA	3895	1
cg11030448	5	58295542	-7e-5	0.001022	0.9453930722351158	0	NA	3895	1
cg11030481	2	155555138	-4.91e-4	4.19e-4	0.2412622199332117	0	NA	3857	1
cg11030540	8	6773558	0.002254	0.001186	0.05736676116321358	0	NA	3893	1
cg11030597	9	7537075	-9.8e-5	0.001295	0.9396771284866919	0	NA	3895	1
cg11030620	12	97957283	-1.3e-5	0.001856	0.994411414613166	0	NA	3841	1
cg11030643	1	216597707	0.001776	0.001388	0.20070734854473712	0	NA	3893	1
cg11030720	9	3937059	3.65e-4	0.001361	0.7885567988967701	0	NA	3896	1
cg11030783	8	133787444	-1.04e-4	1.79e-4	0.5612366883671545	0	NA	3897	1
cg11030785	14	23558877	8.99e-4	0.001056	0.3945884204738288	0	NA	3891	1
cg11030792	5	60760707	-1.5e-5	6.96e-4	0.982805543133054	0	NA	3895	1
cg11030829	1	36952758	0.001096	7.55e-4	0.1465973825508894	0	NA	3894	1
cg11030887	19	51894519	-7.26e-4	0.0012979999999999999	0.5759419604256284	0	NA	3896	1
cg11030900	2	65061384	-0.001007	6.95e-4	0.14735968400304283	0	NA	3893	1
cg11031116	11	69281314	-8.11e-4	0.001206	0.5012839097804913	0	NA	3893	1
cg11031199	6	46840132	3.67e-4	0.001901	0.8469148871491352	0	NA	3897	1
cg11031221	17	70417517	0.001697	0.001363	0.21311422107876665	0	NA	3897	1
cg11031225	5	139942465	-6.42e-4	8.11e-4	0.42858502893697115	0	NA	3890	1
cg11031278	11	113929114	-2.61e-4	0.002449	0.9151268573150289	0	NA	3897	1
cg11031451	20	30065542	1.53e-4	0.001882	0.9352061628674441	0	NA	3887	1
cg11031526	15	40391105	-1.75e-4	4.6900000000000007e-4	0.7090484703421771	0	NA	3897	1
cg11031530	20	25850105	-6.31e-4	0.00137	0.6450971348672551	0	NA	3890	1
cg11031545	11	101310479	-8.99e-4	9.55e-4	0.34651976097767856	0	NA	3886	1
cg11031754	1	49038908	1.6e-4	8.76e-4	0.8550739039365668	0	NA	3890	1
cg11031774	12	47606375	-4.5400000000000003e-4	0.001047	0.6645645060089009	0	NA	3892	1
cg11031807	9	135984156	8.91e-4	7.15e-4	0.21270791962767285	0	NA	3895	1
cg11031820	4	109001393	2.9899999999999995e-4	0.001519	0.8439527273487957	0	NA	3890	1
cg11031945	12	56520954	0.001203	4.68e-4	0.010154806800415443	0	NA	3897	1
cg11032045	8	121064283	3.05e-4	0.001761	0.8624965446142786	0	NA	3849	1
cg11032145	9	72044252	0.001942	0.002053	0.34418287212017945	0	NA	3895	1
cg11032256	20	34679854	-9.069999999999999e-4	0.001202	0.4505036042426003	0	NA	3897	1
cg11032415	5	15680775	-0.002359	0.0012930000000000003	0.06808568689366754	0	NA	3897	1
cg11032439	12	106564208	-3.19e-4	0.001215	0.7928963321738989	0	NA	3897	1
cg11032444	2	135210981	-0.001522	0.0013469999999999999	0.2585106364770684	0	NA	3892	1
cg11032499	2	208014670	-7.3e-5	6.64e-4	0.9124571504912258	0	NA	3897	1
cg11032544	3	121647052	7.75e-4	7.12e-4	0.27638187296701	0	NA	3897	1
cg11032667	11	74875616	-0.001459	0.001594	0.3600302739325473	0	NA	3895	1
cg11032825	12	103169924	-6.9e-5	0.001416	0.9611354132456158	0	NA	3897	1
cg11032865	2	58290482	0.001658	9.049999999999999e-4	0.06694483586321019	0	NA	3889	1
cg11032911	22	46399431	-0.002297	7.97e-4	0.003950873574485507	0	NA	3896	1
cg11033092	5	131564679	2.35e-4	8.11e-4	0.7719954736977086	0	NA	3895	1
cg11033186	5	114505532	-2.31e-4	2.32e-4	0.31940095796233975	0	NA	3883	1
cg11033338	1	155881250	-3.55e-4	4.83e-4	0.46234579870218745	0	NA	3834	1
cg11033495	14	22962598	-0.0016730000000000002	0.001245	0.17902112358666916	0	NA	3895	1
cg11033666	1	234651050	-9.1e-5	0.001107	0.934484369120326	0	NA	3895	1
cg11033893	1	92344450	4.86e-4	8.62e-4	0.572886777567204	0	NA	3895	1
cg11033909	2	4875561	0.002838	0.002432	0.24323428196352465	0	NA	3896	1
cg11034145	9	124135646	-0.0032960000000000003	0.00175	0.05964231138047577	0	NA	3895	1
cg11034266	12	96019494	-4.98e-4	0.001112	0.6542674268280535	0	NA	3895	1
cg11034326	10	115747887	5.97e-4	0.001604	0.709748030573954	0	NA	3895	1
cg11034343	12	109886667	-8.1e-4	0.001175	0.490595677843556	0	NA	3897	1
cg11034672	14	75151321	0.001251	0.001005	0.21321405659404544	0	NA	3894	1
cg11034724	16	84109073	-4.18e-4	8.69e-4	0.630507502249952	0	NA	3895	1
cg11034878	3	67578791	8.65e-4	0.001176	0.4620081208554328	0	NA	3896	1
cg11034937	2	177714337	1.48e-4	8.87e-4	0.8674844830107127	0	NA	3882	1
cg11034973	11	45053569	0.0015220000000000001	8.36e-4	0.06867161331349829	0	NA	3897	1
cg11035003	7	77039019	-0.00236	0.001831	0.19742827764474782	0	NA	3896	1
cg11035135	17	17247251	-3e-4	9.560000000000001e-4	0.7536672239173037	0	NA	3897	1
cg11035296	8	1514321	-1.73e-4	0.001809	0.9238120976864695	0	NA	3879	1
cg11035319	2	48503832	-0.002306	0.0017840000000000002	0.19614912926920364	0	NA	3842	1
cg11035359	5	148885258	-6.69e-4	0.001387	0.6295672938574786	0	NA	3895	1
cg11035433	16	51185287	6.73e-4	6.05e-4	0.2659676253561264	0	NA	3893	1
cg11035483	22	20818546	-0.0028339999999999997	7.88e-4	3.225936446926129e-4	0	NA	3897	1
cg11035584	21	33613069	0.001864	0.0017359999999999997	0.28294249250297643	0	NA	3895	1
cg11035685	7	20338338	0.002493	0.001406	0.07620961639559085	0	NA	3881	1
cg11035737	5	17684569	0.001288	0.001026	0.20934787679473688	0	NA	3896	1
cg11035796	19	32778883	5.31e-4	0.001352	0.694503044610377	0	NA	3894	1
cg11035797	11	35927867	-0.001356	0.001019	0.1832823484183964	0	NA	3894	1
cg11035800	10	71906784	-2e-6	0.001757	0.9990917650671657	0	NA	3878	1
cg11035945	15	53544386	0.001106	0.001681	0.510575593055859	0	NA	3895	1
cg11036058	6	105043444	0.0015390000000000002	8.37e-4	0.06595789925941252	0	NA	3896	1
cg11036151	12	46502479	-5.07e-4	8.14e-4	0.5333830169388347	0	NA	3897	1
cg11036160	11	29539789	0.001709	0.001692	0.3124726379973128	0	NA	3894	1
cg11036343	3	4781326	-8.5e-4	0.001209	0.4820181214625308	0	NA	3887	1
cg11036365	3	151161291	0.001431	0.001008	0.15571168179886893	0	NA	3892	1
cg11036421	1	61510287	-6.19e-4	8.640000000000001e-4	0.47372267552447334	0	NA	3894	1
cg11036438	2	219135936	0.001648	0.001421	0.24615196791629199	0	NA	3890	1
cg11036485	15	43924717	-0.001126	0.002693	0.6758586118834531	0	NA	3891	1
cg11036495	7	152787880	-8.37e-4	0.001469	0.5688300713909704	0	NA	3895	1
cg11036613	5	98108973	-6.72e-4	4.12e-4	0.10287598013630903	0	NA	3896	1
cg11036615	9	99065757	7.3e-5	9.71e-4	0.9400713167353268	0	NA	3892	1
cg11036631	1	172150645	-4.81e-4	6.48e-4	0.45791531372031574	0	NA	3879	1
cg11036669	11	121453274	-0.001307	6.3e-4	0.03802332764724478	0	NA	3893	1
cg11036717	9	127703502	-2.17e-4	2.92e-4	0.45739045631675784	0	NA	3869	1
cg11036811	3	5078070	-4.42e-4	0.001228	0.7188958521294588	0	NA	3897	1
cg11036871	10	60315421	0.002517	0.0012979999999999999	0.052484642076448665	0	NA	3892	1
cg11036886	17	16487344	-0.001433	0.001707	0.40119749720210385	0	NA	3893	1
cg11036904	15	35917272	-5.9e-4	0.0018130000000000002	0.7448575692226107	0	NA	3817	1
cg11036913	14	105528265	-7.36e-4	5.15e-4	0.15296796043778038	0	NA	3888	1
cg11036954	17	9148391	1.5e-4	9.72e-4	0.8773566497813071	0	NA	3879	1
cg11036959	10	75705868	-0.003041	0.00176	0.08401675077537908	0	NA	3857	1
cg11037025	4	56760216	-0.008416	0.006514	0.19636182304878919	0	NA	3896	1
cg11037027	10	20504942	8.55e-4	9.18e-4	0.35166088560278164	0	NA	3896	1
cg11037059	14	105133544	-0.001243	0.001429	0.3843883686848585	0	NA	3895	1
cg11037232	17	69617024	7.8e-5	9.8e-4	0.9365618879614737	0	NA	3886	1
cg11037329	16	85998800	-2.1e-4	7.98e-4	0.7924288824046	0	NA	3896	1
cg11037360	5	90587407	-1.38e-4	7.38e-4	0.8516670073826395	0	NA	3896	1
cg11037382	13	100066368	-0.001858	0.001079	0.08507589836896001	0	NA	3880	1
cg11037444	8	102431757	9.95e-4	8.22e-4	0.22610155354698858	0	NA	3896	1
cg11037491	20	55748451	-3.18e-4	0.001751	0.8558884015809263	0	NA	3896	1
cg11037612	5	51863639	3.77e-4	0.001165	0.746236988313046	0	NA	3897	1
cg11037649	3	81445096	-1.2200000000000001e-4	9.129999999999999e-4	0.8936987895283992	0	NA	3890	1
cg11037711	8	41573649	5.82e-4	0.001629	0.7208863917422028	0	NA	3895	1
cg11037732	12	55326464	5.15e-4	7.47e-4	0.49055625551376625	0	NA	3893	1
cg11037827	14	38215418	0.001086	0.0018639999999999998	0.5601504679917706	0	NA	3890	1
cg11037856	20	31907881	0.001542	7.15e-4	0.031033463583556086	0	NA	3890	1
cg11037934	9	1939248	-4.17e-4	0.001225	0.7335491719887443	0	NA	3897	1
cg11037949	5	176763725	-9.82e-4	7.78e-4	0.20687294463639155	0	NA	3892	1
cg11038074	8	55134034	8.3e-5	9.33e-4	0.9291134268317881	0	NA	3896	1
cg11038351	12	27905783	-0.001456	0.001442	0.3126348548965317	0	NA	3894	1
cg11038353	9	107032390	-0.00111	0.001446	0.44270414901655125	0	NA	3896	1
cg11038358	16	80073440	-8.66e-4	0.001248	0.48773849112422385	0	NA	3892	1
cg11038423	20	58196543	-1.41e-4	0.00143	0.9214547595110185	0	NA	3893	1
cg11038442	10	105302859	-5.5e-5	3.53e-4	0.8761848647529861	0	NA	3893	1
cg11038484	19	52076076	-0.002455	0.0019070000000000003	0.19796802104488337	0	NA	3894	1
cg11038570	16	19627692	-8.99e-4	0.001194	0.4514911842017453	0	NA	3891	1
cg11038627	8	139857284	4.4900000000000007e-4	0.001578	0.7759985852096145	0	NA	3894	1
cg11038652	19	48686205	0.00121	9.58e-4	0.2065719240127672	0	NA	3889	1
cg11038829	2	126878900	7.99e-4	0.001401	0.5684695457764694	0	NA	3894	1
cg11038909	4	153148354	-4.25e-4	8.23e-4	0.6055726900861902	0	NA	3893	1
cg11039359	9	135075984	-7.65e-4	0.001167	0.5121285135133626	0	NA	3892	1
cg11039391	4	40596482	0.001017	0.001141	0.37275569833333394	0	NA	3880	1
cg11039449	9	97467893	-7.75e-4	0.001365	0.5701941629247951	0	NA	3894	1
cg11039552	5	37751541	0.001194	0.00119	0.3156865478508277	0	NA	3895	1
cg11039701	16	81928575	3.4e-5	0.00109	0.9751158931001617	0	NA	3895	1
cg11039754	15	51384916	-0.001013	0.001682	0.5470016046073818	0	NA	3896	1
cg11039806	2	238498923	9.98e-4	9.47e-4	0.29194963930587603	0	NA	3897	1
cg11040006	5	21615489	-1.65e-4	8.09e-4	0.8383882732755196	0	NA	3895	1
cg11040095	9	94186964	-8.1e-5	1.69e-4	0.6317323773069519	0	NA	3847	1
cg11040425	5	14486742	7.1e-5	7.29e-4	0.9224137555692339	0	NA	3896	1
cg11040505	3	126736853	-1.42e-4	8.16e-4	0.8618500525089104	0	NA	3896	1
cg11040546	1	15653236	5.55e-4	0.001005	0.5807847503768724	0	NA	3897	1
cg11040552	11	46824551	-5.67e-4	0.001234	0.6458885335916477	0	NA	3895	1
cg11040636	6	46729179	0.0035270000000000006	0.001207	0.0034765649270599914	0	NA	3896	1
cg11040735	14	56845236	6.9e-4	0.001074	0.5205757858988578	0	NA	3894	1
cg11040840	4	182996294	4.1e-5	0.00243	0.9865383889176461	0	NA	3890	1
cg11040841	15	46298221	-6.7e-4	0.001555	0.6665642306961497	0	NA	3895	1
cg11040884	4	186458094	0.007101	0.0035270000000000006	0.044080368758381	0	NA	3896	1
cg11040906	7	12611236	2.36e-4	0.001186	0.8422719784825711	0	NA	3895	1
cg11040926	9	35073746	-0.003971	0.001115	3.688334559336171e-4	0	NA	3893	1
cg11040965	4	40936652	-6.71e-4	9.69e-4	0.48864444163955306	0	NA	3895	1
cg11041016	20	5515941	4.14e-4	9.380000000000001e-4	0.6589490617456848	0	NA	3893	1
cg11041018	20	8290507	0.001342	0.001143	0.24035367703746185	0	NA	3892	1
cg11041022	1	239524665	-2.29e-4	0.001617	0.8873799437296681	0	NA	3886	1
cg11041034	2	105279270	4.3e-5	8.52e-4	0.9597482669871774	0	NA	3893	1
cg11041052	6	139755026	5.08e-4	6.52e-4	0.4358965991447981	0	NA	3895	1
cg11041065	2	122407640	-2.57e-4	2.58e-4	0.31918988506335366	0	NA	3896	1
cg11041118	4	54362205	0.001447	9.08e-4	0.1110228900463198	0	NA	3893	1
cg11041148	10	72741623	-3.18e-4	7.15e-4	0.6564966408059774	0	NA	3896	1
cg11041222	7	138202410	-3e-6	0.001093	0.9978100176789176	0	NA	3896	1
cg11041250	6	151520131	-3.52e-4	8.53e-4	0.6798548588244894	0	NA	3896	1
cg11041353	10	97240141	0.001321	0.001751	0.45059343896923376	0	NA	3896	1
cg11041362	3	31026296	0.001455	0.002466	0.5551743375461788	0	NA	3891	1
cg11041564	16	86451712	8.14e-4	0.001296	0.529947328847795	0	NA	3861	1
cg11041636	1	167807454	-4.59e-4	0.001744	0.7924056229055036	0	NA	3850	1
cg11041686	2	6780727	-0.003801	0.002229	0.08814799659763482	0	NA	3887	1
cg11041734	7	73508493	2.68e-4	3.2e-4	0.4023115769484848	0	NA	3895	1
cg11041823	19	13884754	-0.001425	0.001402	0.3094365011072571	0	NA	3896	1
cg11041850	8	55475858	0.001571	9.02e-4	0.08156355341750461	0	NA	3895	1
cg11041857	17	55062814	3.33e-4	7.8e-4	0.6694353565298927	0	NA	3893	1
cg11041876	15	91455068	7.24e-4	0.001038	0.4854929528840975	0	NA	3866	1
cg11042063	2	173986862	-7.54e-4	0.001169	0.518929957481365	0	NA	3896	1
cg11042123	9	79792995	-1.68e-4	2.07e-4	0.4170245187972337	0	NA	3860	1
cg11042145	1	91607558	0.002388	0.001249	0.05588523168863602	0	NA	3891	1
cg11042150	22	50331934	7.67e-4	9.69e-4	0.4286303043326212	0	NA	3893	1
cg11042185	11	126412895	-7.02e-4	0.001831	0.7014253897147449	0	NA	3849	1
cg11042276	3	172521595	-0.0032499999999999994	0.001582	0.039940709892089823	0	NA	3882	1
cg11042348	7	107220760	-1.56e-4	2.64e-4	0.5545813344681694	0	NA	3847	1
cg11042368	20	47306388	-3.06e-4	8.6e-4	0.7219798986980259	0	NA	3894	1
cg11042421	14	42881184	-5.46e-4	0.001131	0.6292671348540823	0	NA	3894	1
cg11042452	5	171560840	2.38e-4	8.42e-4	0.7774372266800873	0	NA	3893	1
cg11042564	17	78746419	-4.5900000000000004e-4	9.35e-4	0.62349074696239	0	NA	3896	1
cg11042589	5	53539334	-3.86e-4	0.00235	0.8695301540377356	0	NA	3732	1
cg11042653	1	54845827	-6.05e-4	9.59e-4	0.5281284813606404	0	NA	3896	1
cg11042722	5	160975351	-0.001767	0.001015	0.08170344056059718	0	NA	3879	1
cg11042841	3	128252040	0.001286	0.00142	0.36512971092968977	0	NA	3897	1
cg11042851	1	91524842	9.27e-4	0.00142	0.5138743262056162	0	NA	3894	1
cg11042893	14	29234551	-2.35e-4	5.73e-4	0.6817163347232512	0	NA	3895	1
cg11043073	5	15515587	0.001881	0.001443	0.1923924129880309	0	NA	3897	1
cg11043159	22	45072611	-0.001157	3.83e-4	0.0025203479337952543	0	NA	3890	1
cg11043221	19	50485113	-1.53e-4	8.72e-4	0.8607192076884825	0	NA	3897	1
cg11043223	1	169073551	-4.4600000000000005e-4	7.89e-4	0.5718884326746885	0	NA	3895	1
cg11043423	13	22341174	0.001867	0.001222	0.12655643035897085	0	NA	3896	1
cg11043438	2	233453500	-5.9e-4	6.11e-4	0.33422930072797	0	NA	3894	1
cg11043485	6	83782136	-6.77e-4	0.00118	0.5661513270310405	0	NA	3896	1
cg11043515	18	77695359	0.00117	8.63e-4	0.17518324277566508	0	NA	3883	1
cg11043520	13	26596903	-5.98e-4	9.11e-4	0.5115529511370047	0	NA	3890	1
cg11043531	5	158766622	-8.75e-4	8.5e-4	0.30328622306984165	0	NA	3894	1
cg11043559	20	34562632	0.001039	7.63e-4	0.1732831057789345	0	NA	3897	1
cg11043673	2	38046085	0.001234	0.001111	0.266692735256098	0	NA	3893	1
cg11043699	4	186130366	-1.81e-4	2.45e-4	0.4600433250316273	0	NA	3896	1
cg11043718	12	113489002	0.00137	7.95e-4	0.08483963066234847	0	NA	3897	1
cg11043760	15	44876279	5.74e-4	6.64e-4	0.3873364356488035	0	NA	3896	1
cg11044033	2	48995888	0.002973	0.002173	0.17126368126059485	0	NA	3895	1
cg11044316	9	91768792	0.0016849999999999999	0.00178	0.34382775231608126	0	NA	3894	1
cg11044407	2	208037805	-2.16e-4	6.74e-4	0.748608447613966	0	NA	3897	1
cg11044476	6	44194505	7.79e-4	9.65e-4	0.4195202258975034	0	NA	3894	1
cg11044788	5	74062729	1.18e-4	2.1699999999999996e-4	0.5865936978557214	0	NA	3879	1
cg11044813	5	132592086	-8.4e-5	8.47e-4	0.9210004723975728	0	NA	3897	1
cg11044817	11	65668962	-3.55e-4	8.58e-4	0.6790550710361761	0	NA	3896	1
cg11044861	10	124042260	-0.001598	0.001427	0.26278543890608685	0	NA	3894	1
cg11044868	8	102983259	0.0012670000000000001	0.001052	0.22844558837453616	0	NA	3894	1
cg11044975	15	81629536	7.89e-4	6.34e-4	0.21332314136095518	0	NA	3896	1
cg11044990	5	140820101	-9.57e-4	0.002197	0.663131330739079	0	NA	3892	1
cg11045068	8	134875316	-7.8e-5	7.92e-4	0.9215473026255231	0	NA	3896	1
cg11045082	1	3696569	-0.002874	0.002008	0.15235144449738652	0	NA	3878	1
cg11045267	2	237555167	5.81e-4	0.002371	0.806422141856197	0	NA	3892	1
cg11045317	17	71878394	2.46e-4	0.00148	0.8679867982664122	0	NA	3894	1
cg11045332	22	43485702	9.3e-5	0.0012930000000000003	0.9426609943491353	0	NA	3895	1
cg11045680	5	174223626	-7.099999999999999e-4	0.001431	0.619783975143378	0	NA	3897	1
cg11045792	15	52023699	0.002109	9.78e-4	0.03104919011255882	0	NA	3897	1
cg11045805	6	170483214	0.001674	8.53e-4	0.0497060050647972	0	NA	3896	1
cg11045889	8	62739249	-8.29e-4	0.00147	0.572791169987326	0	NA	3896	1
cg11045928	6	94489242	0.0030759999999999997	0.00226	0.1734941138600163	0	NA	3896	1
cg11045943	7	127881293	-0.0014979999999999998	0.002146	0.4851503840741871	0	NA	3860	1
cg11045965	16	10632091	0.0011689999999999997	0.001026	0.2545462706963816	0	NA	3896	1
cg11046034	17	77800786	0.002216	0.001222	0.06976697129810874	0	NA	3896	1
cg11046054	9	138643500	-0.0018599999999999999	0.001563	0.23403884815928713	0	NA	3897	1
cg11046100	18	74131163	-4.81e-4	0.001181	0.6838009076736654	0	NA	3896	1
cg11046475	10	4541283	8.199999999999999e-4	0.001641	0.6172896369526278	0	NA	3894	1
cg11046519	14	33153194	1.15e-4	0.001028	0.9109283040807851	0	NA	3896	1
cg11046521	2	234399885	-7.48e-4	8.54e-4	0.38109624096110645	0	NA	3897	1
cg11046544	12	6750550	-5.94e-4	6.88e-4	0.3879329179686287	0	NA	3897	1
cg11046570	9	126232182	-1.81e-4	9.22e-4	0.844365684273369	0	NA	3894	1
cg11046622	8	61966703	4.85e-4	8.87e-4	0.5845251287741088	0	NA	3895	1
cg11046700	9	35740118	3.21e-4	7.5e-4	0.6686511203886483	0	NA	3893	1
cg11046734	17	72898009	-1.75e-4	6.55e-4	0.7893339830299733	0	NA	3897	1
cg11046826	2	11956315	-6.3e-5	0.001122	0.9552225254984816	0	NA	3897	1
cg11046846	2	235681961	-0.001135	8.45e-4	0.17920875407077122	0	NA	3893	1
cg11046854	20	56255787	0.002582	0.001384	0.062096378454098836	0	NA	3896	1
cg11047132	11	69951071	-2.79e-4	0.00161	0.8624219702211924	0	NA	3895	1
cg11047144	1	32093814	3.71e-4	9.01e-4	0.6805118929016866	0	NA	3897	1
cg11047257	16	86079139	9.24e-4	9.089999999999999e-4	0.3093905620971724	0	NA	3896	1
cg11047279	10	80159844	-0.0023	8.14e-4	0.004719910463137482	0	NA	3893	1
cg11047289	3	47820082	0.001262	0.001808	0.4851716597324173	0	NA	3838	1
cg11047304	2	218859962	-1.77e-4	7.48e-4	0.8129430561338712	0	NA	3890	1
cg11047325	17	76354934	0.004608	0.002977	0.12165432602355379	0	NA	3896	1
cg11047369	14	59797418	-0.002767	0.00233	0.2350093086118089	0	NA	3896	1
cg11047419	6	37257798	-0.001134	0.001059	0.28424968437146114	0	NA	3893	1
cg11047426	10	5938657	0.001087	0.00122	0.37293796500102344	0	NA	3896	1
cg11047783	10	76694311	-7.8e-5	9.1e-4	0.9316935455667716	0	NA	3892	1
cg11047885	4	40557453	9.12e-4	0.001147	0.42654504046283886	0	NA	3891	1
cg11048056	5	52639675	-5.14e-4	0.001367	0.7069125452938163	0	NA	3892	1
cg11048101	1	234844979	0.001374	8.54e-4	0.1076383631536365	0	NA	3896	1
cg11048134	11	122100992	-4.4e-5	8.42e-4	0.9583242883502107	0	NA	3894	1
cg11048164	7	142976297	9.539999999999999e-4	0.00133	0.4731931817498848	0	NA	3885	1
cg11048341	17	64208075	-9.500000000000002e-5	9.89e-4	0.9234756018906475	0	NA	3894	1
cg11048518	4	108815434	-3.11e-4	9.169999999999998e-4	0.7344971853420124	0	NA	3886	1
cg11048520	1	101331805	0.0024089999999999997	0.002164	0.26561555827619054	0	NA	3895	1
cg11048673	10	89792597	-6.48e-4	0.001444	0.653609513165208	0	NA	3895	1
cg11048682	10	106003055	-4.3e-5	9.44e-4	0.9636682465193019	0	NA	3896	1
cg11048684	14	35973886	-5.61e-4	0.001262	0.656657645648441	0	NA	3893	1
cg11048745	4	183847134	6.4e-5	8.52e-4	0.9401213268989703	0	NA	3896	1
cg11048758	20	30313782	0.001411	0.001251	0.2593631330054027	0	NA	3896	1
cg11048817	1	203509267	-0.001768	0.001105	0.10959858339911603	0	NA	3897	1
cg11048863	20	17205816	0.004556	0.00369	0.21694651448208802	0	NA	3896	1
cg11048928	7	142631206	4.13e-4	0.001017	0.684671798824283	0	NA	3896	1
cg11048959	3	49507543	-9.5e-5	1.93e-4	0.6225581871480856	0	NA	3845	1
cg11048961	22	37499853	-9.47e-4	9.630000000000001e-4	0.3254178647973238	0	NA	3897	1
cg11048965	3	71592767	-2.1800000000000004e-4	5.81e-4	0.7075004666154836	0	NA	3896	1
cg11049018	19	47577059	0.00127	7.22e-4	0.07857703806214761	0	NA	3891	1
cg11049105	3	194583973	0.001461	9.67e-4	0.1308245508734176	0	NA	3897	1
cg11049279	1	23173267	-5.56e-4	2.77e-4	0.044726219915761395	0	NA	3893	1
cg11049291	6	85138228	6.24e-4	0.001102	0.5712284705854759	0	NA	3795	1
cg11049325	8	77492619	0.00226	0.001886	0.23079896727747856	0	NA	3889	1
cg11049421	4	57932507	-8.41e-4	0.001084	0.4378492155466959	0	NA	3894	1
cg11049494	18	74099381	-5.84e-4	0.001228	0.6343807291791145	0	NA	3895	1
cg11049511	10	80711775	4.62e-4	8.82e-4	0.6004110286149049	0	NA	3896	1
cg11049617	12	14993665	9.51e-4	0.001371	0.48789905277286005	0	NA	3895	1
cg11049661	5	141009657	3.07e-4	7.55e-4	0.684285257055518	0	NA	3892	1
cg11049680	18	55714359	7.56e-4	5.91e-4	0.20083092489989582	0	NA	3852	1
cg11049780	1	110156208	0.001659	9.560000000000001e-4	0.08267783066507459	0	NA	3887	1
cg11049787	1	178305256	5.97e-4	0.001734	0.7306277095999116	0	NA	3857	1
cg11049858	16	2278113	5.84e-4	8.38e-4	0.4858670208542946	0	NA	3894	1
cg11050179	9	93405771	-0.001181	0.00114	0.3002185121829863	0	NA	3897	1
cg11050198	9	35828765	-2.28e-4	0.001182	0.8470424532096459	0	NA	3885	1
cg11050269	20	34117096	-0.003255	0.001329	0.014316997530982837	0	NA	3895	1
cg11050333	12	117923964	-0.0018879999999999997	0.003457	0.5849708948697117	0	NA	3897	1
cg11050609	2	65357605	-1e-5	2.34e-4	0.9659127450128201	0	NA	3896	1
cg11050660	22	32651909	0.001471	0.001253	0.24040205841058065	0	NA	3895	1
cg11050821	15	25460012	-0.001101	0.001626	0.4983286966388539	0	NA	3897	1
cg11050908	9	131218376	-5.56e-4	3.16e-4	0.07849369431438549	0	NA	3842	1
cg11050977	11	90602768	-8e-6	0.001521	0.9958033878659686	0	NA	3897	1
cg11050992	1	240960462	2.9e-5	0.001464	0.9841959432122296	0	NA	3892	1
cg11051096	12	97011423	-7.3e-5	0.001407	0.9586215695134427	0	NA	3897	1
cg11051103	20	47267423	-1.8500000000000002e-4	7.34e-4	0.8010073659759511	0	NA	3896	1
cg11051128	3	135742005	-0.001458	0.001075	0.1750103923261941	0	NA	3895	1
cg11051132	20	11852574	0.0016869999999999997	8.17e-4	0.03893516216103267	0	NA	3895	1
cg11051161	13	97637420	-0.001065	9.75e-4	0.27469788039030757	0	NA	3897	1
cg11051194	19	45457243	-2.29e-4	7.82e-4	0.7696453124152057	0	NA	3886	1
cg11051217	12	105127672	-8.03e-4	0.001381	0.5609286447176902	0	NA	3883	1
cg11051306	15	84587919	4.0399999999999995e-4	8.71e-4	0.6427661997381249	0	NA	3893	1
cg11051349	12	120555199	-4.19e-4	3.59e-4	0.243157503128237	0	NA	3897	1
cg11051350	3	53450799	2.72e-4	0.001364	0.8419393091071385	0	NA	3893	1
cg11051370	12	52326505	0.002029	0.001687	0.22908208503287608	0	NA	3891	1
cg11051378	12	52732246	0.0023959999999999997	0.001058	0.023534148619717532	0	NA	3895	1
cg11051379	19	33859149	9.08e-4	8.96e-4	0.3108725498319741	0	NA	3892	1
cg11051393	14	39640552	-5.12e-4	0.001049	0.6254904219750521	0	NA	3897	1
cg11051417	12	118626087	0.001814	0.001401	0.1953928771710187	0	NA	3891	1
cg11051515	19	17329360	8.220000000000001e-4	8.78e-4	0.3491606079071605	0	NA	3894	1
cg11051546	1	214997684	2.56e-4	0.001013	0.8004886807841549	0	NA	3891	1
cg11051561	4	519009	4.34e-4	7.04e-4	0.5375795673380028	0	NA	3896	1
cg11051597	20	13767624	-0.005444000000000001	0.002027	0.007236884299099029	0	NA	3831	1
cg11051610	4	141638877	0.001523	8.71e-4	0.08036626356069089	0	NA	3895	1
cg11051718	22	31496661	-2.07e-4	8.59e-4	0.8095722596305457	0	NA	3897	1
cg11051758	14	53395234	9.17e-4	9.81e-4	0.3499117667412696	0	NA	3895	1
cg11051809	2	170370515	-5.81e-4	0.001065	0.5853822421691657	0	NA	3891	1
cg11052011	11	65244723	9.9e-5	2.13e-4	0.6420827575387047	0	NA	3897	1
cg11052187	6	15464026	-3.18e-4	0.001342	0.8126880069174915	0	NA	3897	1
cg11052190	17	17283711	4.05e-4	7.6e-4	0.5941064487510145	0	NA	3897	1
cg11052305	17	74816428	4.15e-4	4.67e-4	0.3741906924607176	0	NA	3897	1
cg11052339	6	140203171	-2.52e-4	8.79e-4	0.7743501394708849	0	NA	3896	1
cg11052396	13	48833799	7.97e-4	0.001238	0.5197179160792185	0	NA	3895	1
cg11052439	1	35259713	2.4e-5	0.001039	0.9815711966443197	0	NA	3889	1
cg11052578	21	39695801	-0.001065	5.46e-4	0.0511106654292814	0	NA	3850	1
cg11052673	17	80693912	-8.18e-4	8.34e-4	0.3266838083408294	0	NA	3896	1
cg11052716	2	160615393	0.001301	7.71e-4	0.09152282516204475	0	NA	3896	1
cg11052802	16	71699493	4.71e-4	0.001392	0.7350903547073893	0	NA	3892	1
cg11052832	15	59929131	4.78e-4	9.41e-4	0.6114742108785076	0	NA	3893	1
cg11052923	2	42356578	-2.05e-4	5.25e-4	0.6961844580324075	0	NA	3896	1
cg11052961	11	93454102	0.001279	0.001131	0.2581150114601407	0	NA	3897	1
cg11053062	6	13924544	-0.001558	0.001248	0.21188554756159947	0	NA	3874	1
cg11053137	1	14218850	-6.41e-4	3.71e-4	0.08403075871186481	0	NA	3896	1
cg11053256	16	84438776	9.91e-4	0.001038	0.33971900111370446	0	NA	3897	1
cg11053273	9	35859400	-0.001152	0.001244	0.35442258648556696	0	NA	3893	1
cg11053306	1	204183353	0.001341	8.09e-4	0.09739783022621855	0	NA	3896	1
cg11053512	16	57682646	-0.0015280000000000003	8.62e-4	0.07629139529460198	0	NA	3897	1
cg11053587	2	236110440	0.0019259999999999998	0.001882	0.30612850320573665	0	NA	3897	1
cg11053617	20	48760598	-2.23e-4	6.85e-4	0.7447667802873832	0	NA	3897	1
cg11053763	5	111527858	3.17e-4	9.86e-4	0.7478307438048177	0	NA	3891	1
cg11053823	6	133146789	0.001108	0.001387	0.42437946381713515	0	NA	3795	1
cg11053921	1	54979946	-0.0017259999999999999	0.001523	0.25709267447843814	0	NA	3894	1
cg11054023	11	65407218	3.17e-4	3.05e-4	0.29864465635450943	0	NA	3893	1
cg11054141	3	170589577	1.42e-4	0.001295	0.9126849650181235	0	NA	3887	1
cg11054163	15	39311059	-0.002203	0.00144	0.12605111113347114	0	NA	3895	1
cg11054272	2	216220115	-1.13e-4	9.73e-4	0.907545025127229	0	NA	3893	1
cg11054510	1	27668369	3.22e-4	2.28e-4	0.15786732635765843	0	NA	3887	1
cg11054527	14	104040908	-5.84e-4	0.001093	0.5931276000270438	0	NA	3896	1
cg11054620	17	59941186	5.32e-4	2.41e-4	0.027281318840052395	0	NA	3895	1
cg11054653	22	39756910	7.98e-4	0.001139	0.483543580600567	0	NA	3896	1
cg11054728	17	26695139	-4.97e-4	8.36e-4	0.5521793419141907	0	NA	3894	1
cg11054756	1	36037583	-9.38e-4	7.37e-4	0.2031148363431315	0	NA	3897	1
cg11054768	5	172380641	-8.53e-4	0.001528	0.5766763634281784	0	NA	3894	1
cg11054905	18	44298961	0.002136	0.002097	0.30839385553616216	0	NA	3894	1
cg11054916	6	112075897	-9.19e-4	0.001176	0.4345304740874192	0	NA	3896	1
cg11054952	6	16078290	0.0018680000000000003	0.001255	0.13663325636789914	0	NA	3896	1
cg11055000	18	45843994	9.9e-4	0.00112	0.376734772631607	0	NA	3896	1
cg11055019	11	96122555	5.6e-4	3.01e-4	0.06281974940299648	0	NA	3896	1
cg11055175	22	18281001	-4.92e-4	8.67e-4	0.5703921533777783	0	NA	3885	1
cg11055398	1	200863945	-7.28e-4	7.24e-4	0.3146441841004821	0	NA	3897	1
cg11055585	21	43889831	9.11e-4	0.001236	0.46108889336317943	0	NA	3886	1
cg11055641	1	98286223	-0.001061	9.47e-4	0.26255180102071335	0	NA	3884	1
cg11055837	2	24471701	-0.003179	0.001513	0.03563011812165166	0	NA	3868	1
cg11055869	3	171046950	-2.69e-4	9.7e-4	0.7815347204172205	0	NA	3897	1
cg11055912	20	49487443	1.7e-5	6.78e-4	0.9799961410044482	0	NA	3896	1
cg11055921	12	92866540	-3.25e-4	0.001323	0.8059502254068766	0	NA	3884	1
cg11056108	16	2106139	6.35e-4	0.001061	0.549511702867316	0	NA	3891	1
cg11056113	4	25312865	0.001861	0.00123	0.13027759373468772	0	NA	3896	1
cg11056123	3	12544298	-0.002618	0.002043	0.20003605528093835	0	NA	3858	1
cg11056161	1	231324798	-0.002562	0.001722	0.13680235886928085	0	NA	3896	1
cg11056229	10	1281114	-0.009072	0.004594	0.0482965627902817	0	NA	3896	1
cg11056334	11	128326541	-0.001494	9.61e-4	0.1200340733045897	0	NA	3897	1
cg11056374	6	166958849	1.84e-4	8.16e-4	0.8215979513971937	0	NA	3896	1
cg11056384	10	49660810	2.46e-4	9.72e-4	0.8002014328063332	0	NA	3897	1
cg11056496	12	6176688	0.001017	0.001123	0.3651423281018715	0	NA	3895	1
cg11056497	16	776591	-2.61e-4	0.00112	0.8157336731089491	0	NA	3897	1
cg11056578	17	17935904	-0.002156	9.5e-4	0.02323953576737488	0	NA	3896	1
cg11056641	22	38884127	-0.002182	9.16e-4	0.017214405856407263	0	NA	3894	1
cg11056739	3	52280059	2.31e-4	2.95e-4	0.4335972534040426	0	NA	3878	1
cg11056751	15	78632600	-5.6e-4	3.41e-4	0.10054260890592971	0	NA	3881	1
cg11056783	7	157082666	5.64e-4	0.001055	0.5929284503820571	0	NA	3895	1
cg11056870	3	87007970	0.002211	0.001888	0.24156641778686128	0	NA	3894	1
cg11056875	8	142983641	-5.4e-4	7.73e-4	0.48481643857461704	0	NA	3896	1
cg11057061	8	135850262	6.18e-4	8.69e-4	0.4769836951158625	0	NA	3897	1
cg11057080	8	61895808	0.001924	0.001388	0.16569587070243033	0	NA	3894	1
cg11057199	7	100185832	-8.6e-4	9.43e-4	0.36177764939695406	0	NA	3896	1
cg11057257	8	24815125	-9.5e-5	2.25e-4	0.6728628227217901	0	NA	3895	1
cg11057504	12	125306008	0.001149	7.19e-4	0.11003121543942825	0	NA	3897	1
cg11057604	19	34804442	2.21e-4	6.9e-4	0.7487486129051502	0	NA	3895	1
cg11057714	19	17212344	0.003123	9.58e-4	0.0011144502104049937	0	NA	3896	1
cg11057751	16	27753564	5.4e-4	7.93e-4	0.4958978223527443	0	NA	3890	1
cg11057783	19	10473307	0.001037	7.27e-4	0.15375005661971958	0	NA	3896	1
cg11057802	11	128567014	-4.75e-4	6.22e-4	0.44506654866029544	0	NA	3892	1
cg11057867	1	92414793	0.0019529999999999999	0.001256	0.11996123963726386	0	NA	3895	1
cg11057900	17	18186294	-4.3899999999999994e-4	8.07e-4	0.5864482946008519	0	NA	3893	1
cg11057934	20	36404971	-0.001462	0.001376	0.2880087580039419	0	NA	3895	1
cg11058037	11	62229913	1.4999999999999996e-4	7.14e-4	0.833602086743717	0	NA	3896	1
cg11058277	4	174116529	-2.0600000000000002e-4	0.001034	0.8420857229574182	0	NA	3892	1
cg11058426	14	64300218	-0.002269	0.001055	0.03149902545213239	0	NA	3895	1
cg11058510	7	103705856	-0.001971	0.002166	0.3628371187235169	0	NA	3806	1
cg11058554	19	30561949	4.59e-4	0.001091	0.6739632500489152	0	NA	3895	1
cg11058558	6	2028828	1.12e-4	7.74e-4	0.8849454948887718	0	NA	3890	1
cg11058623	14	27235421	0.003013	0.001652	0.06817477075685523	0	NA	3896	1
cg11058672	10	70812249	4.08e-4	7.27e-4	0.5746540772446233	0	NA	3893	1
cg11058691	2	30124456	9.86e-4	0.003376	0.7702395173215221	0	NA	3883	1
cg11058807	13	100752973	2.33e-4	0.00112	0.835201081383311	0	NA	3896	1
cg11058900	6	43021741	-5.14e-4	3.5e-4	0.14194906913762853	0	NA	3883	1
cg11059049	4	132348081	-9.33e-4	0.001452	0.5205083576877492	0	NA	3896	1
cg11059104	6	3625684	-5.25e-4	0.001012	0.6039178602793513	0	NA	3895	1
cg11059147	2	237067144	9.15e-4	0.001556	0.5565012343800892	0	NA	3897	1
cg11059170	1	161147953	0.001218	0.00117	0.2978636481156006	0	NA	3895	1
cg11059171	1	227057917	3.15e-4	0.001263	0.8030466084881998	0	NA	3896	1
cg11059198	7	100484055	-0.001733	9.169999999999998e-4	0.05877692279943816	0	NA	3897	1
cg11059254	7	47671362	0.001044	9.18e-4	0.2554317416428754	0	NA	3894	1
cg11059285	16	76320447	-0.001746	0.002362	0.45978309322757677	0	NA	3895	1
cg11059359	2	143572774	-3.089999999999999e-4	0.001514	0.8382791737823628	0	NA	3861	1
cg11059415	10	44435756	-9.72e-4	0.001161	0.40247492954739417	0	NA	3896	1
cg11059493	11	123414763	-6.58e-4	0.001972	0.738627533671248	0	NA	3896	1
cg11059554	4	52892227	-1.31e-4	0.00126	0.917194541668356	0	NA	3896	1
cg11059659	15	89925657	-3.38e-4	0.001249	0.7866860092790109	0	NA	3896	1
cg11059932	1	226870623	0.001303	5.15e-4	0.01140309684953257	0	NA	3870	1
cg11059973	12	110019913	4.36e-4	8.74e-4	0.6178809492467277	0	NA	3897	1
cg11060073	1	26513944	-0.0017609999999999998	8.47e-4	0.03760791057667558	0	NA	3894	1
cg11060092	16	16242295	-5.2e-5	0.001108	0.962567895747809	0	NA	3897	1
cg11060191	8	119593292	0.001376	0.001066	0.1967706951444333	0	NA	3896	1
cg11060195	2	99529144	-8.96e-4	0.001189	0.4511048016525166	0	NA	3897	1
cg11060528	1	226017146	5.9e-4	7.93e-4	0.45687037192163854	0	NA	3893	1
cg11060701	1	224832344	7.32e-4	0.001296	0.572199729267092	0	NA	3896	1
cg11060759	1	29643895	-7.839999999999999e-4	0.001205	0.5152902626705448	0	NA	3892	1
cg11060766	8	13516528	0.001744	0.002025	0.38910886494039654	0	NA	3814	1
cg11060768	18	32556384	-0.0016290000000000002	0.001438	0.25728843707064014	0	NA	3897	1
cg11060892	1	26680635	-4.01e-4	9.01e-4	0.6562756406289993	0	NA	3895	1
cg11060905	3	119322035	0.003905	0.001003	9.88815624140174e-5	0	NA	3897	1
cg11060937	17	55568390	8.97e-4	0.001044	0.3902327195562209	0	NA	3894	1
cg11060940	9	110022767	0.001311	0.001394	0.3469821141794494	0	NA	3896	1
cg11060956	1	239995407	4.4e-5	6.75e-4	0.9480265565502752	0	NA	3896	1
cg11061105	1	229546537	-0.002616	0.002057	0.2034601882015869	0	NA	3896	1
cg11061136	5	175969423	3.29e-4	3.6e-4	0.36077523263406613	0	NA	3897	1
cg11061137	16	28518213	0.001737	6.37e-4	0.006394314876115343	0	NA	3897	1
cg11061150	8	56866827	0.001374	0.001302	0.2912883518141687	0	NA	3882	1
cg11061356	6	46922649	0.00109	0.001715	0.5250576976207759	0	NA	3824	1
cg11061419	20	52521769	-6.5e-5	0.001204	0.9569457519160258	0	NA	3896	1
cg11061452	1	3598651	9.170000000000001e-4	0.001443	0.5251143403285423	0	NA	3892	1
cg11061773	3	149969552	0.00093000000000000005	0.001472	0.5275218357587677	0	NA	3847	1
cg11062076	8	42458415	-0.001507	0.00153	0.3246401235105327	0	NA	3881	1
cg11062120	6	43851620	2.59e-4	7.96e-4	0.7448958480893482	0	NA	3891	1
cg11062287	3	60176037	-0.002263	0.001447	0.1178350974393105	0	NA	3890	1
cg11062515	1	41708183	-9.7e-5	2.29e-4	0.6718715703780601	0	NA	3881	1
cg11062564	5	151198958	4.02e-4	0.001229	0.7435958826527376	0	NA	3892	1
cg11062629	15	75192153	-7.79e-4	9.23e-4	0.39867667068069407	0	NA	3894	1
cg11062657	19	15410519	-7.420000000000001e-4	8.33e-4	0.37305992248567715	0	NA	3894	1
cg11062749	5	66502062	3.02e-4	9.02e-4	0.7377672623852747	0	NA	3895	1
cg11062785	14	52243422	-7.26e-4	3.96e-4	0.06675301516963446	0	NA	3896	1
cg11062790	16	68379151	-1.13e-4	7.93e-4	0.8866875693605879	0	NA	3895	1
cg11062809	22	17622771	9.35e-4	8.12e-4	0.24953570980284367	0	NA	3888	1
cg11062835	2	55390630	7.58e-4	8.98e-4	0.39861464772244454	0	NA	3897	1
cg11062893	2	96964589	2.8999999999999997e-5	0.001457	0.9841200243212538	0	NA	3891	1
cg11062925	2	48463452	-0.001137	0.002437	0.6408166841006985	0	NA	3897	1
cg11062962	9	74363604	-0.001959	0.00121	0.10544548494215451	0	NA	3883	1
cg11063021	16	48586336	-5.39e-4	8.12e-4	0.5068227402974284	0	NA	3894	1
cg11063256	19	52511428	-2.94e-4	2.93e-4	0.3156616491189202	0	NA	3895	1
cg11063282	19	19588727	-3.16e-4	9.64e-4	0.7430622598141863	0	NA	3897	1
cg11063317	9	134053722	-1.07e-4	3.27e-4	0.7435036690508916	0	NA	3896	1
cg11063357	16	8724073	-3.49e-4	0.001059	0.7417353338200345	0	NA	3896	1
cg11063371	17	17404595	0.007351999999999999	0.00625	0.23946702659863012	0	NA	3896	1
cg11063403	14	100760026	6.67e-4	0.001128	0.5543113526671073	0	NA	3897	1
cg11063547	4	24675912	-3.4e-5	0.001514	0.9820833586293203	0	NA	3893	1
cg11063864	2	231662582	8.58e-4	5.5e-4	0.11875988118958605	0	NA	3896	1
cg11063880	11	129490880	0.001256	0.001925	0.51409961119358	0	NA	3897	1
cg11063902	3	99792993	-8.85e-4	6.62e-4	0.181268990650326	0	NA	3895	1
cg11063940	18	45576481	-0.001093	0.001028	0.2876778547948085	0	NA	3895	1
cg11064195	19	39440667	0.001546	0.001237	0.21137338409893405	0	NA	3880	1
cg11064394	19	42824580	-3.33e-4	0.00103	0.7464673187976203	0	NA	3894	1
cg11064399	1	212804203	0.0018090000000000003	8.949999999999999e-4	0.04325605980305902	0	NA	3896	1
cg11064411	2	105851839	-0.002584	0.001288	0.04483372154522949	0	NA	3895	1
cg11064418	10	82215107	9.6e-5	2.43e-4	0.6927973326261379	0	NA	3788	1
cg11064779	8	143101257	-0.002494	0.001424	0.07987625937842015	0	NA	3895	1
cg11064827	10	61121956	-0.0019129999999999998	0.0017950000000000002	0.286542021679432	0	NA	3891	1
cg11064980	20	30947483	-7.1e-5	2.1e-4	0.7352914189248194	0	NA	3897	1
cg11065065	11	76480364	5.58e-4	0.001832	0.7606821293589874	0	NA	3897	1
cg11065107	11	72274505	1.21e-4	0.001019	0.9054782819135903	0	NA	3891	1
cg11065139	1	149994534	1.01e-4	9.389999999999998e-4	0.9143437482354209	0	NA	3896	1
cg11065253	12	123278517	-9.8e-4	9.319999999999999e-4	0.2930280243358863	0	NA	3897	1
cg11065262	2	191878861	1.5e-4	3.71e-4	0.6859828107966441	0	NA	3881	1
cg11065287	4	185142372	-5.83e-4	0.001243	0.6390506595129822	0	NA	3892	1
cg11065363	11	83003987	0.001108	0.002524	0.6606718712151118	0	NA	3895	1
cg11065438	7	134832432	-5.88e-4	3.5e-4	0.09295731572744012	0	NA	3896	1
cg11065439	17	18095427	-0.002134	0.001067	0.045500263896358424	0	NA	3888	1
cg11065462	9	14323694	-0.003009	0.001766	0.08840901887822283	0	NA	3887	1
cg11065632	2	163030296	-8.89e-4	0.001778	0.6170750774519739	0	NA	3848	1
cg11065747	9	131349902	-6.969999999999999e-4	8.18e-4	0.39417066861643174	0	NA	3894	1
cg11065829	17	39210482	-0.001069	0.001208	0.3761923504765732	0	NA	3895	1
cg11065889	12	131562805	0.0034860000000000004	0.002373	0.141825588450351	0	NA	3896	1
cg11065972	14	92998059	3.9699999999999995e-4	5.54e-4	0.4736169337599392	0	NA	3895	1
cg11066131	14	22184568	-1.83e-4	0.001988	0.9266564755254268	0	NA	3854	1
cg11066140	11	3114741	-1.38e-4	8.61e-4	0.8726615009357566	0	NA	3891	1
cg11066188	11	67981744	-1.91e-4	2.3800000000000004e-4	0.42225164094802087	0	NA	3896	1
cg11066245	5	39196896	4.07e-4	9.6e-4	0.6715962007766655	0	NA	3897	1
cg11066280	22	28806533	4.97e-4	6.63e-4	0.45348183900010286	0	NA	3891	1
cg11066943	9	126104626	-7.7e-4	8.81e-4	0.38211454486770696	0	NA	3897	1
cg11067146	3	172229988	3.04e-4	3.3e-4	0.35693969109649376	0	NA	3897	1
cg11067203	7	1120444	-6.34e-4	8e-4	0.4280691917681946	0	NA	3895	1
cg11067226	13	25103995	0.0018719999999999997	0.001157	0.10566744064880039	0	NA	3894	1
cg11067347	4	2404208	2.5e-4	0.005275	0.9621997170996078	0	NA	3896	1
cg11067405	14	97080984	-0.002282	0.003531	0.5181007298592262	0	NA	3895	1
cg11067440	7	42054432	-0.001617	0.002215	0.4653763866382793	0	NA	3862	1
cg11067451	3	11761146	-1.59e-4	2.32e-4	0.4931263505526485	0	NA	3867	1
cg11067688	6	138969643	-8.3e-4	8e-4	0.2995028957134272	0	NA	3895	1
cg11067787	20	48883416	1.41e-4	8.57e-4	0.8693159618464215	0	NA	3896	1
cg11067939	1	20406319	7.4e-5	0.0013400000000000003	0.9559601039971081	0	NA	3896	1
cg11067956	3	126654442	-1.07e-4	0.002097	0.9593053808764654	0	NA	3896	1
cg11067966	2	15317374	0.002372	0.001214	0.050716415913041005	0	NA	3894	1
cg11068153	3	35720482	-3.5700000000000006e-4	0.001428	0.8025873486341525	0	NA	3896	1
cg11068156	15	91292460	-7.33e-4	0.001222	0.5486153160118372	0	NA	3893	1
cg11068210	2	239848114	0.001406	0.001515	0.35338017892456436	0	NA	3896	1
cg11068231	6	156423302	5.75e-4	9.74e-4	0.554956643860677	0	NA	3895	1
cg11068234	11	63680183	-1.9799999999999996e-4	8.34e-4	0.8123386767885963	0	NA	3892	1
cg11068251	14	24970316	0.001562	7.82e-4	0.0457771397402464	0	NA	3897	1
cg11068273	2	119000137	0.001873	0.001939	0.33406327823657145	0	NA	3895	1
cg11068304	17	19309640	8.67e-4	9.34e-4	0.353269852596162	0	NA	3894	1
cg11068317	20	58400288	-6.76e-4	0.001128	0.5489789950517178	0	NA	3895	1
cg11068356	2	58442864	-0.00093000000000000005	0.001646	0.5720696318912422	0	NA	3881	1
cg11068373	10	71590932	-0.001041	0.00102	0.30744956567136356	0	NA	3893	1
cg11068385	3	189702074	0.0014160000000000002	0.00211	0.5021631668378976	0	NA	3747	1
cg11068468	17	58604194	9.37e-4	8.85e-4	0.2897104330805331	0	NA	3897	1
cg11068688	19	12929272	9.8e-4	9.1e-4	0.28151463251002257	0	NA	3896	1
cg11068708	7	65953786	-0.001303	0.001391	0.3488942905063637	0	NA	3891	1
cg11068725	3	64130539	9.9e-5	8.35e-4	0.9056216798786146	0	NA	3896	1
cg11069125	4	177198900	0.001475	0.001302	0.25726779832429575	0	NA	3895	1
cg11069146	10	77292595	-0.001093	8.36e-4	0.19107137531324142	0	NA	3895	1
cg11069269	10	14539603	0	0.001254	1	0	NA	3896	1
cg11069395	12	53272002	-0.001276	0.001045	0.22206609285662737	0	NA	3896	1
cg11069446	3	148781309	7.1e-4	0.001951	0.7159207808282573	0	NA	3760	1
cg11069512	16	68961842	0.001545	7.34e-4	0.035299610407153646	0	NA	3895	1
cg11069742	15	49338926	-7.76e-4	5.02e-4	0.12214883466928761	0	NA	3885	1
cg11069749	1	33643040	3.4e-4	8.57e-4	0.6915645182992516	0	NA	3891	1
cg11069751	17	4663317	-0.001729	9.619999999999999e-4	0.07228843506128657	0	NA	3891	1
cg11069855	13	30112348	2.0799999999999996e-4	0.001085	0.8479732350514324	0	NA	3894	1
cg11069971	16	54572107	-9.27e-4	0.001433	0.5177001437046947	0	NA	3892	1
cg11069996	22	32915837	5.42e-4	0.001024	0.596599523079223	0	NA	3896	1
cg11070037	22	37667917	-5.2e-4	6.75e-4	0.4410802241963959	0	NA	3895	1
cg11070274	8	9106610	0.006395	0.006631	0.33484061545390637	0	NA	3889	1
cg11070291	10	22507513	-3.19e-4	9.47e-4	0.7362275508697377	0	NA	3895	1
cg11070349	19	56673191	7.19e-4	8.26e-4	0.38404904318149763	0	NA	3894	1
cg11070478	14	102230722	-5.33e-4	0.001359	0.6949103353979501	0	NA	3891	1
cg11070604	2	74681915	-1.4e-4	2.88e-4	0.6268883894719175	0	NA	3890	1
cg11070651	19	1175076	-8.870000000000001e-4	0.001282	0.4890078709321478	0	NA	3895	1
cg11070710	8	128513120	-2.5e-4	0.001268	0.8437016403641513	0	NA	3896	1
cg11070720	4	146540412	2.21e-4	2.79e-4	0.42829380220804514	0	NA	3774	1
cg11070777	18	42550302	4.3e-4	9.85e-4	0.6624390192652772	0	NA	3896	1
cg11070916	14	100763302	-1.1800000000000001e-4	0.001464	0.9357591970295769	0	NA	3897	1
cg11070922	17	80843878	5.91e-4	7.6e-4	0.43678623880294754	0	NA	3886	1
cg11070987	4	37804023	0.001224	0.003656	0.7377819032519308	0	NA	3889	1
cg11070989	6	113768503	0.005799	0.00371	0.11803547807520118	0	NA	3897	1
cg11071065	6	106565644	9.3e-5	3.64e-4	0.7983411868094236	0	NA	3897	1
cg11071111	16	31015154	-0.001267	9.530000000000001e-4	0.18368773628253623	0	NA	3893	1
cg11071189	16	1847823	-8.08e-4	0.00107	0.4501648726905629	0	NA	3894	1
cg11071267	2	55038122	7.62e-4	7.11e-4	0.2838413409690336	0	NA	3896	1
cg11071288	2	177714162	0.001445	8.63e-4	0.09405365139584783	0	NA	3894	1
cg11071366	1	55070594	7.6e-5	2.89e-4	0.7925692481462512	0	NA	3897	1
cg11071386	11	61679977	3e-4	8.85e-4	0.7346224985055845	0	NA	3895	1
cg11071437	11	88256285	8.959999999999999e-4	0.001558	0.5652261855186262	0	NA	3896	1
cg11071439	8	56054946	-1.42e-4	0.002064	0.9451500521955585	0	NA	3897	1
cg11071459	11	61518691	-1.86e-4	7.01e-4	0.7907512230463642	0	NA	3896	1
cg11071479	4	184097375	0.001784	0.001296	0.16865351921200405	0	NA	3897	1
cg11071514	8	1729130	-0.001404	9.49e-4	0.13901953643890708	0	NA	3897	1
cg11071523	17	16891339	-3.710000000000001e-4	8.26e-4	0.6533216196819123	0	NA	3891	1
cg11071577	9	108456125	-6.25e-4	7.83e-4	0.42474747189838624	0	NA	3885	1
cg11071626	1	156351923	-6.47e-4	0.001125	0.5652161538487854	0	NA	3897	1
cg11071811	9	107508530	8.079999999999999e-4	0.002213	0.7150253940070518	0	NA	3855	1
cg11071884	3	194081301	-0.00118	0.001074	0.2719004863796803	0	NA	3860	1
cg11072009	6	106545945	-2.97e-4	4.6599999999999994e-4	0.5239040163265367	0	NA	3886	1
cg11072012	10	32427996	-0.003017	0.002254	0.18073046529524672	0	NA	3889	1
cg11072066	1	22717814	-3.02e-4	8.26e-4	0.7146505645297261	0	NA	3896	1
cg11072281	3	197480205	4.53e-4	0.001291	0.7256702869910194	0	NA	3895	1
cg11072317	6	19321323	0.002608	0.001381	0.058960654645009956	0	NA	3894	1
cg11072367	14	77409055	0.002604	0.001025	0.01106979540842616	0	NA	3896	1
cg11072473	17	8707491	-5.2e-5	0.001104	0.9624323722667311	0	NA	3894	1
cg11072540	15	47566294	0.002348	0.003695	0.5251328052758344	0	NA	3893	1
cg11072562	5	118787903	-8.15e-4	9.47e-4	0.38945152089703355	0	NA	3893	1
cg11072638	9	117555784	0.001993	0.001062	0.06056637671785107	0	NA	3896	1
cg11072700	22	18306908	7.9e-5	0.001141	0.9448005653108398	0	NA	3892	1
cg11072836	10	82312132	-3.19e-4	7.75e-4	0.6806231725264689	0	NA	3894	1
cg11072837	10	105793358	6.67e-4	7.74e-4	0.38882119352944133	0	NA	3896	1
cg11072899	6	88315970	0.001072	0.001052	0.3081975511861487	0	NA	3896	1
cg11073032	15	25092950	-5.49e-4	0.002572	0.8309739832687475	0	NA	3897	1
cg11073053	8	37419607	-0.001105	9.760000000000001e-4	0.25756207425436245	0	NA	3897	1
cg11073097	1	109778776	0.00135	0.001721	0.4327892145401288	0	NA	3831	1
cg11073139	22	25201812	-2.2599999999999996e-4	0.002216	0.9187681371112295	0	NA	3896	1
cg11073196	9	108486446	-5.38e-4	0.001302	0.679452435819816	0	NA	3891	1
cg11073212	8	128419070	2.19e-4	9.99e-4	0.8264792848118058	0	NA	3894	1
cg11073312	3	140775924	2.3e-5	9.19e-4	0.9800332651604079	0	NA	3897	1
cg11073427	20	4931737	1.22e-4	0.001076	0.9097269964006915	0	NA	3895	1
cg11073447	12	111715721	4.51e-4	9.43e-4	0.6324645435947363	0	NA	3895	1
cg11073499	2	208000766	0.001254	9.97e-4	0.20847374718663986	0	NA	3876	1
cg11073553	8	142287261	0.001518	0.001065	0.1540554432019941	0	NA	3890	1
cg11073581	21	42217749	7.14e-4	9.28e-4	0.44165793502730427	0	NA	3893	1
cg11073717	20	34658438	7.37e-4	8.07e-4	0.3611063487068871	0	NA	3896	1
cg11073733	16	12236762	0.001685	9.619999999999999e-4	0.07984962450031823	0	NA	3892	1
cg11073846	11	94391770	1.11e-4	9.29e-4	0.904892457726758	0	NA	3892	1
cg11073863	21	38010424	-0.001096	8.66e-4	0.20566029693710136	0	NA	3896	1
cg11074024	3	169922201	-3.74e-4	8.05e-4	0.642220601559436	0	NA	3897	1
cg11074044	7	107476898	-0.001656	0.0038610000000000003	0.6679927769955725	0	NA	3895	1
cg11074093	7	143088597	-3.16e-4	8.89e-4	0.722248325871047	0	NA	3890	1
cg11074153	21	43974473	-2.74e-4	0.002052	0.893775612093953	0	NA	3896	1
cg11074266	19	11316838	-0.00101	7.59e-4	0.1832883068465563	0	NA	3883	1
cg11074301	22	41637306	6.18e-4	9.560000000000001e-4	0.5179921670864295	0	NA	3895	1
cg11074627	12	10875138	-2.16e-4	2.46e-4	0.3799172470343554	0	NA	3895	1
cg11074659	12	132962624	-7.68e-4	0.002915	0.7921923223680462	0	NA	3897	1
cg11075127	1	90369790	5.01e-4	8.679999999999998e-4	0.5638118275422142	0	NA	3893	1
cg11075137	19	19302818	-0.001149	5.74e-4	0.04531246951480193	0	NA	3895	1
cg11075177	11	33342672	4.3e-5	5.6e-4	0.9387940155315824	0	NA	3895	1
cg11075467	11	72974714	-4.8599999999999994e-4	0.001667	0.770637062639948	0	NA	3897	1
cg11075751	9	21975303	3.4e-4	3.67e-4	0.3542222905646263	0	NA	3897	1
cg11075883	7	146658441	0.001645	0.001034	0.11163003635549021	0	NA	3895	1
cg11076237	10	95421730	-0.001475	0.001285	0.2510263954235286	0	NA	3897	1
cg11076253	1	159192986	-3.4e-5	0.001141	0.9762278169227849	0	NA	3897	1
cg11076280	17	64733766	-0.007676	0.003251	0.018219850809827003	0	NA	3869	1
cg11076422	20	60332183	4.1e-4	0.001102	0.7098550144417118	0	NA	3896	1
cg11076456	18	19244490	0.001947	8.920000000000001e-4	0.029055299475572016	0	NA	3896	1
cg11076544	16	4690665	-3.17e-4	0.001024	0.7568877351330145	0	NA	3896	1
cg11076594	17	80798301	-7e-4	7.87e-4	0.37375933804580636	0	NA	3893	1
cg11076684	7	98375241	-4.51e-4	5.02e-4	0.36896893928800084	0	NA	3893	1
cg11076723	16	53479493	-2.7e-4	0.001088	0.804009248490574	0	NA	3897	1
cg11076824	3	38317444	6.38e-4	7.67e-4	0.40551492515645654	0	NA	3895	1
cg11076875	3	13236736	-1.9700000000000002e-4	0.001183	0.8677431953963879	0	NA	3896	1
cg11076900	4	175444341	8.1e-4	0.003718	0.8275389232048294	0	NA	3897	1
cg11077103	2	39145266	-0.001264	0.001418	0.37271658436823774	0	NA	3897	1
cg11077174	21	43615458	-6.55e-4	8.12e-4	0.41986801641192895	0	NA	3895	1
cg11077186	1	20686360	0.005939	0.003074	0.05335822102714367	0	NA	3871	1
cg11077348	19	52731059	-2e-4	9.59e-4	0.8347990986482023	0	NA	3896	1
cg11077424	11	34648693	-0.002132	8.78e-4	0.015172047793986775	0	NA	3897	1
cg11077432	7	23435097	-4.85e-4	0.001463	0.7402588396235634	0	NA	3897	1
cg11077433	11	122142005	-6.77e-4	8.44e-4	0.4224762004401549	0	NA	3891	1
cg11077499	20	15376649	1.59e-4	0.00137	0.907606262571216	0	NA	3893	1
cg11077701	2	42097549	0.001035	0.001117	0.3541399278678627	0	NA	3895	1
cg11077835	4	4754336	3.91e-4	0.002075	0.8505366566755829	0	NA	3896	1
cg11077949	12	121619156	0.003741	0.001482	0.011593175348336498	0	NA	3897	1
cg11078081	22	22549915	-2.73e-4	2.07e-4	0.18722241465388345	0	NA	3895	1
cg11078126	4	139898680	-0.0036969999999999998	0.002525	0.14315066931911757	0	NA	3894	1
cg11078188	9	135417305	-8.26e-4	0.001337	0.5367064931307179	0	NA	3892	1
cg11078194	11	62200388	0.003481	0.002167	0.10819302241494996	0	NA	3895	1
cg11078242	12	69878548	0.003216	0.001676	0.05500276101499378	0	NA	3890	1
cg11078731	7	2177314	-9.45e-4	9.01e-4	0.29425423690750985	0	NA	3896	1
cg11078769	9	137413998	0.006331	0.004649	0.17326156838422607	0	NA	3876	1
cg11078824	1	156229901	8.110000000000001e-4	8.08e-4	0.31551703121088864	0	NA	3897	1
cg11078826	10	13494776	0.001725	0.0012930000000000003	0.18216888102276793	0	NA	3895	1
cg11078828	11	72019901	8.61e-4	0.001036	0.40592782660866694	0	NA	3892	1
cg11078917	8	41566249	6.17e-4	0.001376	0.6538637027525751	0	NA	3896	1
cg11078963	20	5460643	0.001084	9.15e-4	0.2361362986105308	0	NA	3896	1
cg11079075	10	14920752	-4.2e-5	2.43e-4	0.8627775828998618	0	NA	3841	1
cg11079097	17	74688069	0.001511	8.06e-4	0.060835407327553805	0	NA	3893	1
cg11079187	22	41257212	-4.8599999999999994e-4	0.001288	0.7059289802854305	0	NA	3892	1
cg11079215	16	66939924	-9.4e-5	7.46e-4	0.8997276802014328	0	NA	3893	1
cg11079218	9	117692975	2.3e-4	5.13e-4	0.6539056142683493	0	NA	3796	1
cg11079441	8	131432739	-5.41e-4	0.00126	0.6676575627531294	0	NA	3895	1
cg11079478	22	20003763	-3.19e-4	4.6e-4	0.488009463815825	0	NA	3896	1
cg11079481	3	193160221	-2.29e-4	0.001516	0.8799320072720677	0	NA	3895	1
cg11079483	8	102539040	-0.001157	0.00169	0.4935866563069351	0	NA	3869	1
cg11079561	5	81370649	0.001241	9.12e-4	0.1735940942572002	0	NA	3893	1
cg11079737	4	3880592	-0.001402	0.001712	0.41282907209573244	0	NA	3897	1
cg11079827	11	134127595	0.001164	8.85e-4	0.1884244725027339	0	NA	3893	1
cg11079896	14	63671314	0.003246	0.005197	0.5322394556926793	0	NA	3896	1
cg11079933	10	105626272	-0.001143	0.001079	0.28945671927986255	0	NA	3896	1
cg11079996	5	2387083	-9.19e-4	0.002028	0.6504365439898967	0	NA	3859	1
cg11080135	5	70817687	-3.32e-4	8.54e-4	0.6974545940405154	0	NA	3896	1
cg11080206	8	133805449	0.001005	0.001504	0.5039943928479799	0	NA	3871	1
cg11080218	5	32707766	3.9700000000000005e-4	5.84e-4	0.4966345766706948	0	NA	3893	1
cg11080268	20	4666893	1.44e-4	1.87e-4	0.44126817197422175	0	NA	3896	1
cg11080306	14	102376509	-3.8e-5	0.001832	0.9834511794186533	0	NA	3891	1
cg11080307	9	126031750	-5.39e-4	0.001222	0.6591549397727237	0	NA	3896	1
cg11080461	11	125981767	-0.001545	0.001379	0.26255310572507656	0	NA	3896	1
cg11080500	4	146877193	-0.001025	8.78e-4	0.24303838922145424	0	NA	3897	1
cg11080513	2	135426596	0.001819	0.004663	0.6964683590467792	0	NA	3894	1
cg11080551	8	144512241	0.001273	8.88e-4	0.1516982767883402	0	NA	3896	1
cg11080570	17	60198491	-8.5e-5	0.001303	0.947987630803404	0	NA	3889	1
cg11080763	3	57160261	3.63e-4	0.001035	0.7257949400642989	0	NA	3891	1
cg11081049	2	138721454	-0.001532	0.001549	0.3226508233458407	0	NA	3896	1
cg11081247	1	24741616	0.0017449999999999998	0.001281	0.1731294066771899	0	NA	3895	1
cg11081255	1	198101569	-5.700000000000001e-4	0.001486	0.7012897059700447	0	NA	3888	1
cg11081261	14	102656363	0.001984	8.6e-4	0.02105611660501285	0	NA	3894	1
cg11081316	16	57829678	-0.001567	0.001123	0.16290442999385396	0	NA	3882	1
cg11081441	12	56755270	-4.4999999999999996e-5	7.83e-4	0.9541697959753241	0	NA	3895	1
cg11081555	11	11835059	-2.74e-4	0.001127	0.8079098537395404	0	NA	3897	1
cg11081592	3	50327163	4.09e-4	7.24e-4	0.5721301336672536	0	NA	3896	1
cg11081690	2	158454235	0.001211	0.002453	0.6215313397302797	0	NA	3886	1
cg11081691	1	52258575	4.6e-4	0.001187	0.6983627012953965	0	NA	3894	1
cg11081779	11	33228026	3.83e-4	0.001643	0.8156758623123224	0	NA	3889	1
cg11081799	3	160822942	-1.99e-4	2.82e-4	0.4803910434033613	0	NA	3895	1
cg11081860	2	129259666	-1.37e-4	8.9e-4	0.8776628917567513	0	NA	3892	1
cg11082237	7	141437202	-0.003139	0.002447	0.19956381538327153	0	NA	3894	1
cg11082267	2	85908875	-0.001104	9.47e-4	0.2437006979630843	0	NA	3894	1
cg11082341	5	102248302	-2.13e-4	0.001003	0.831823918376782	0	NA	3896	1
cg11082369	7	124437011	0.001841	0.001144	0.10755824827693146	0	NA	3897	1
cg11082509	17	35502299	0.001059	0.001137	0.3516475094867887	0	NA	3897	1
cg11082552	13	20807272	-0.004468	0.001801	0.013107173148521244	0	NA	3897	1
cg11082655	8	49502914	-3e-4	0.00109	0.7831400333541279	0	NA	3886	1
cg11082684	7	98591756	1.93e-4	6.29e-4	0.758968016297219	0	NA	3897	1
cg11082724	1	185018740	-0.0011	0.001062	0.3003040695552538	0	NA	3889	1
cg11082726	1	209594650	1.35e-4	0.001018	0.8944994771344374	0	NA	3895	1
cg11082767	2	173942227	-0.005533	0.001968	0.004931358320074284	0	NA	3755	1
cg11083325	19	49244668	-0.0036050000000000006	0.002401	0.1332372128812952	0	NA	3897	1
cg11083332	22	49285655	-3.56e-4	0.001046	0.7335973588173235	0	NA	3897	1
cg11083422	6	39019343	-2.56e-4	2.2e-4	0.2445714083313497	0	NA	3897	1
cg11083595	4	58044400	3.49e-4	8.93e-4	0.6959321613515199	0	NA	3894	1
cg11083638	15	40531248	-2.6e-5	4.7099999999999996e-4	0.9559777757824965	0	NA	3812	1
cg11083674	11	93304056	-7.740000000000001e-4	0.001526	0.612008610205028	0	NA	3893	1
cg11083745	5	149494527	9.92e-4	9.27e-4	0.2845658998203284	0	NA	3894	1
cg11084048	12	127245599	-3.08e-4	0.002215	0.8894091222991962	0	NA	3897	1
cg11084602	1	108507910	1.35e-4	4.01e-4	0.7363744610742469	0	NA	3894	1
cg11084715	3	38842751	0.001928	0.001824	0.29050358073127397	0	NA	3893	1
cg11084804	1	201883434	2.68e-4	7.27e-4	0.7123973890335356	0	NA	3895	1
cg11084883	13	22452051	-0.001252	0.001116	0.26192035468830627	0	NA	3890	1
cg11084886	14	94946571	-1.45e-4	0.001716	0.932659829464028	0	NA	3894	1
cg11085070	9	135257817	0.001452	8.46e-4	0.08610494277526386	0	NA	3893	1
cg11085073	4	19582003	1.1e-4	0.001401	0.9374181234191374	0	NA	3894	1
cg11085083	5	129022902	-5.4e-5	0.001529	0.9718268076437967	0	NA	3894	1
cg11085097	19	9250646	-6.87e-4	0.001931	0.7220096643038885	0	NA	3896	1
cg11085206	12	53726934	-0.002536	0.0019349999999999999	0.18999486084974965	0	NA	3896	1
cg11085226	16	81714957	-4.87e-4	7.81e-4	0.5329168895862981	0	NA	3891	1
cg11085265	5	8849437	9.4e-5	0.001475	0.9491861614712195	0	NA	3890	1
cg11085283	4	46911625	-2.87e-4	0.0018470000000000001	0.8765161421284752	0	NA	3887	1
cg11085346	14	80998067	-4.98e-4	0.001591	0.7542725442371052	0	NA	3891	1
cg11085358	3	133383768	-0.0017879999999999999	8.38e-4	0.03287131473469085	0	NA	3897	1
cg11085508	1	39326771	-6.39e-4	8.649999999999999e-4	0.46007198322498644	0	NA	3896	1
cg11085524	3	53585509	2.47e-4	0.001005	0.8058593955623478	0	NA	3897	1
cg11085942	14	94121523	-4.7e-5	0.002361	0.9841177053333474	0	NA	3893	1
cg11085948	6	168252700	1.3e-5	0.00195	0.9946808089960916	0	NA	3787	1
cg11085981	3	121732620	-0.001113	7.97e-4	0.1625679451356181	0	NA	3893	1
cg11086061	4	147068124	-2.7e-4	0.001223	0.8252726125093562	0	NA	3897	1
cg11086067	22	18072979	-6.47e-4	6.55e-4	0.32325733831188586	0	NA	3896	1
cg11086223	18	11487579	0.001542	8.69e-4	0.07598818454580737	0	NA	3894	1
cg11086284	16	11600315	0.002228	0.001357	0.1006196352220517	0	NA	3826	1
cg11086525	10	8146725	-0.00196	0.001053	0.0626949742912001	0	NA	3891	1
cg11086566	7	150747871	-6.9e-4	0.00163	0.6720669957310899	0	NA	3894	1
cg11086737	15	33537316	4.47e-4	0.001043	0.6682351417952495	0	NA	3896	1
cg11086793	15	34149155	3.44e-4	0.001485	0.8168099999900614	0	NA	3883	1
cg11086820	5	131825495	5.3e-5	7.42e-4	0.9430566709670429	0	NA	3889	1
cg11086843	18	13625675	8.52e-4	8.98e-4	0.34273503115046683	0	NA	3890	1
cg11086960	10	71177414	-1.75e-4	8.87e-4	0.8435972785310958	0	NA	3896	1
cg11087185	2	175130492	2.83e-4	0.001501	0.850452599839316	0	NA	3887	1
cg11087459	12	121790926	-7.85e-4	6.96e-4	0.2593733201896453	0	NA	3884	1
cg11087686	2	122665633	-9.280000000000001e-4	9.37e-4	0.32198114835987707	0	NA	3897	1
cg11087854	8	126518837	0.001748	0.001005	0.08198139507355867	0	NA	3896	1
cg11087890	20	1864106	0.00136	0.0018060000000000003	0.45142263025526913	0	NA	3891	1
cg11088013	1	223958169	-4.5699999999999994e-4	0.001283	0.7216934767934479	0	NA	3881	1
cg11088024	4	25971098	5.51e-4	6.18e-4	0.3726150052803934	0	NA	3897	1
cg11088126	8	29379302	7.03e-4	8.909999999999999e-4	0.4301113505634855	0	NA	3889	1
cg11088137	1	87170112	-1.59e-4	3.17e-4	0.6159648995644758	0	NA	3870	1
cg11088211	12	120592978	-0.001138	9.049999999999999e-4	0.2085876344229576	0	NA	3891	1
cg11088307	12	122301413	5.21e-4	8.38e-4	0.5341270655812435	0	NA	3893	1
cg11088510	16	90039278	-2.51e-4	2.73e-4	0.35787911145258966	0	NA	3886	1
cg11088536	9	107745972	0.001388	9.92e-4	0.16175495073331742	0	NA	3893	1
cg11088589	16	19239655	0.00127	9.35e-4	0.17437207224769644	0	NA	3896	1
cg11088661	5	73839945	2.34e-4	0.001391	0.8664068254575713	0	NA	3892	1
cg11088875	1	164754577	8.01e-4	0.001117	0.4733127824141726	0	NA	3894	1
cg11088927	13	52923042	-0.001048	0.001233	0.39534763204238466	0	NA	3881	1
cg11088947	5	146318945	1.24e-4	0.001282	0.9229456840177768	0	NA	3897	1
cg11089139	1	110490307	-3e-6	0.001113	0.9978493703647928	0	NA	3894	1
cg11089403	1	153518867	-5.51e-4	0.001261	0.6621441300598727	0	NA	3896	1
cg11089456	17	11463379	-0.004189	0.002094	0.04544872121343803	0	NA	3894	1
cg11089476	6	107652220	0.002014	8.71e-4	0.020761997611809274	0	NA	3895	1
cg11089517	12	94653032	-0.0031950000000000004	0.00165	0.052823179877652185	0	NA	3879	1
cg11089592	6	155371793	2.4e-5	0.001123	0.9829494462365556	0	NA	3893	1
cg11090079	2	218278111	-3.29e-4	0.001144	0.7736625813102459	0	NA	3897	1
cg11090273	22	47070411	3.67e-4	8.74e-4	0.6745523222902325	0	NA	3897	1
cg11090342	4	146092935	-0.002696	0.001766	0.1268570693107278	0	NA	3800	1
cg11090429	10	75175136	-1.58e-4	0.001097	0.8854774350863277	0	NA	3896	1
cg11090469	8	13530246	0.002326	0.001252	0.0631935179817009	0	NA	3897	1
cg11090559	15	29969272	-0.001191	0.001967	0.5448530720330335	0	NA	3888	1
cg11090640	1	19110052	8.14e-4	0.002071	0.6942848882827546	0	NA	3897	1
cg11090759	13	47470293	-0.00184	0.002295	0.42270168331416974	0	NA	3895	1
cg11090798	7	134892176	-8.15e-4	9.630000000000001e-4	0.39737782109905295	0	NA	3897	1
cg11091055	1	58776477	-2.13e-4	0.001324	0.8721909605933436	0	NA	3889	1
cg11091078	15	60017367	4.6e-5	4.57e-4	0.9198231795069796	0	NA	3896	1
cg11091092	17	8397776	0.001057	0.001004	0.2924377787768771	0	NA	3895	1
cg11091478	1	173421266	6.4e-5	7.1e-4	0.9281752916431802	0	NA	3897	1
cg11091531	1	163041800	3.99e-4	6.65e-4	0.5485062355001472	0	NA	3897	1
cg11091540	12	96794919	-6.3e-5	2.41e-4	0.7937757382854456	0	NA	3895	1
cg11091623	7	141792636	4.02e-4	0.00105	0.7018256896421694	0	NA	3756	1
cg11091731	11	9701847	-4.5999999999999996e-4	0.001162	0.6922015302873754	0	NA	3897	1
cg11091878	6	96138405	-9.15e-4	0.001448	0.5274482519372485	0	NA	3893	1
cg11091882	3	428952	5.28e-4	0.00277	0.8488282415219931	0	NA	3838	1
cg11091888	7	41564702	7.3e-5	0.0019060000000000001	0.9694484071256074	0	NA	3896	1
cg11092023	16	14725117	5.86e-4	7.27e-4	0.42021271116915815	0	NA	3895	1
cg11092095	8	101427563	-0.001223	9.389999999999998e-4	0.1927627998340178	0	NA	3895	1
cg11092222	4	119693959	0.001282	0.001387	0.3553316814000428	0	NA	3896	1
cg11092553	5	161275392	5.7999999999999994e-5	4.56e-4	0.8987876594598484	0	NA	3893	1
cg11092558	6	146623029	0.002079	0.001391	0.13501672600253709	0	NA	3894	1
cg11092679	9	77398347	0.001759	0.001158	0.1287629307119638	0	NA	3896	1
cg11093123	9	74981047	0.002003	0.00157	0.20202757887539194	0	NA	3897	1
cg11093137	22	29764574	0.001105	7.7e-4	0.15126859451552174	0	NA	3897	1
cg11093223	9	34363682	-3.83e-4	9.51e-4	0.6871439451530597	0	NA	3896	1
cg11093232	19	11521991	0.00148	9e-4	0.10008443100719026	0	NA	3897	1
cg11093292	3	57204673	0.0016499999999999998	0.001766	0.35014151372008384	0	NA	3897	1
cg11093347	16	22300753	0.001241	0.001139	0.27591043169018514	0	NA	3896	1
cg11093435	1	203608345	-0.001309	9.44e-4	0.16554773832119143	0	NA	3897	1
cg11093459	9	100701141	-0.006485	0.004638	0.1620434113166351	0	NA	3895	1
cg11093583	16	85204686	-9.3e-5	9.92e-4	0.9253077508893466	0	NA	3897	1
cg11093660	8	81253915	-7.78e-4	7.97e-4	0.3289848835116872	0	NA	3889	1
cg11093767	14	23825585	0.002681	0.001515	0.07678763705979239	0	NA	3895	1
cg11093980	18	47806308	3.54e-4	0.001074	0.7416954677409426	0	NA	3887	1
cg11094002	2	9251047	-1.26e-4	7.03e-4	0.8577556453944372	0	NA	3896	1
cg11094070	16	67911222	-7.959999999999999e-4	8.13e-4	0.3275356155298326	0	NA	3896	1
cg11094467	7	155568803	-0.002066	0.001524	0.17521276917968423	0	NA	3895	1
cg11094516	6	33986457	-7.4e-4	8.23e-4	0.36857305983278454	0	NA	3894	1
cg11094543	2	242238387	-0.002211	0.001131	0.050594029095262005	0	NA	3895	1
cg11094565	15	58357165	-0.003294	0.001463	0.02435148697562413	0	NA	3896	1
cg11094656	12	48420328	-2.0899999999999998e-4	8.94e-4	0.8151551865329425	0	NA	3897	1
cg11094705	11	129800053	0.001816	0.001434	0.20537430283603444	0	NA	3896	1
cg11094740	2	31044164	0.001455	8.61e-4	0.09104795434601563	0	NA	3896	1
cg11094839	17	77033056	-8.15e-4	8.679999999999998e-4	0.34776150336748823	0	NA	3896	1
cg11094928	1	38160565	0.001262	0.001502	0.4007889431228243	0	NA	3895	1
cg11094944	7	46518337	1.6e-4	0.00119	0.8930437561673742	0	NA	3897	1
cg11094976	17	62960270	-1.39e-4	0.001118	0.9010546606987473	0	NA	3891	1
cg11095048	2	98466839	-2.1e-5	0.00189	0.9911347984030101	0	NA	3823	1
cg11095072	21	20806182	3.73e-4	0.001265	0.7680995612648992	0	NA	3893	1
cg11095157	1	153936151	-6.76e-4	3.77e-4	0.07295638437913361	0	NA	3821	1
cg11095416	11	78171624	8.56e-4	9.5e-4	0.36756033658782133	0	NA	3891	1
cg11095714	22	33395137	-4.35e-4	7.51e-4	0.5624355449733707	0	NA	3887	1
cg11095793	21	30868228	0.008552	0.002192	9.561432027674762e-5	0	NA	3893	1
cg11095897	6	10411739	9.04e-4	9.209999999999999e-4	0.3263256307130997	0	NA	3896	1
cg11095993	19	4678416	-5.84e-4	6.93e-4	0.3993890628225736	0	NA	3896	1
cg11096149	2	160471247	-0.001634	9.34e-4	0.08021073100916765	0	NA	3893	1
cg11096209	20	38484680	-5.55e-4	8.39e-4	0.5082905684468515	0	NA	3881	1
cg11096273	16	2069455	-5.899999999999999e-5	0.001089	0.9567932327999336	0	NA	3896	1
cg11096292	12	58089102	1.1e-5	6.86e-4	0.9872064809473973	0	NA	3897	1
cg11096351	12	93985428	5.13e-4	3.83e-4	0.18043216412990454	0	NA	3894	1
cg11096461	11	6567076	-2.58e-4	7.76e-4	0.7395311979267891	0	NA	3894	1
cg11096499	21	35340779	-0.001189	0.001436	0.4076736549280077	0	NA	3897	1
cg11096593	11	75656647	-8.36e-4	0.001446	0.5631651400624829	0	NA	3891	1
cg11096846	11	74023130	0.00288	0.001987	0.14721998116443263	0	NA	3897	1
cg11096857	14	24563257	3e-4	2.62e-4	0.2521933469407818	0	NA	3891	1
cg11096870	19	46891023	-2.01e-4	7.23e-4	0.7810059882971063	0	NA	3895	1
cg11096970	2	27580083	1.07e-4	2.43e-4	0.6596986818736553	0	NA	3897	1
cg11096998	16	12391752	1.24e-4	8.909999999999999e-4	0.8893162311309807	0	NA	3897	1
cg11097064	2	240147161	8.13e-4	7.4e-4	0.27192134921187633	0	NA	3887	1
cg11097117	16	57456323	-0.002287	0.001328	0.08504442247962016	0	NA	3895	1
cg11097124	20	60584612	-3.14e-4	0.00102	0.7582016956631179	0	NA	3896	1
cg11097201	6	121842262	0.002406	0.00172	0.16186180537267092	0	NA	3897	1
cg11097291	10	103050242	-0.003027	0.003493	0.38616651728914103	0	NA	3896	1
cg11097320	1	241814648	-0.001092	0.001587	0.4913956431454733	0	NA	3878	1
cg11097325	12	122615722	4.3699999999999994e-4	8.25e-4	0.5963220493085338	0	NA	3897	1
cg11097416	1	2179243	-3.23e-4	8.36e-4	0.6992273772039465	0	NA	3896	1
cg11097465	2	220144540	3.4e-5	1.99e-4	0.8643383540307277	0	NA	3896	1
cg11097587	18	36851146	-4.75e-4	0.001443	0.7420231692353847	0	NA	3891	1
cg11097617	21	44131938	-1.02e-4	0.001099	0.9260531980225941	0	NA	3895	1
cg11097712	15	89750263	-4e-5	3.03e-4	0.8949738499944458	0	NA	3897	1
cg11097755	11	1391888	0.001172	0.001178	0.3197816821865952	0	NA	3893	1
cg11097777	15	68777300	-7.31e-4	9.18e-4	0.4258598378026821	0	NA	3897	1
cg11097814	22	44288655	0.003025	0.001966	0.1238880131587096	0	NA	3895	1
cg11097930	20	3635083	-0.001694	8.549999999999999e-4	0.04755914788691048	0	NA	3893	1
cg11097959	6	41478035	-0.001203	9.88e-4	0.2233717045441615	0	NA	3884	1
cg11097981	1	63727759	-1.9e-4	0.00122	0.8762397755420196	0	NA	3887	1
cg11098018	16	89846164	-7.49e-4	8.34e-4	0.36914208256926817	0	NA	3896	1
cg11098169	15	95209511	5.9e-4	9.319999999999999e-4	0.5267028138157679	0	NA	3895	1
cg11098227	20	37580193	-4.47e-4	8.47e-4	0.5976763478438147	0	NA	3897	1
cg11098290	17	63355141	9.2e-4	9.96e-4	0.3556452511250788	0	NA	3893	1
cg11098316	11	43586798	-5.78e-4	0.001288	0.6536064099097114	0	NA	3887	1
cg11098410	14	83638819	-5.07e-4	0.001857	0.7848370717001604	0	NA	3810	1
cg11098423	16	71732702	8.06e-4	0.001088	0.4588093644433923	0	NA	3896	1
cg11098558	8	30585669	2.24e-4	2.52e-4	0.3740627974908826	0	NA	3844	1
cg11098579	8	27326568	5.33e-4	7.52e-4	0.4784631237214517	0	NA	3897	1
cg11098603	3	122212432	-0.001005	0.002004	0.6160213844363065	0	NA	3892	1
cg11098662	1	12065959	7.5e-5	8.94e-4	0.9331418092912341	0	NA	3893	1
cg11098692	6	138578807	-4.02e-4	7.72e-4	0.6025580854875205	0	NA	3897	1
cg11098737	6	39070303	-0.001476	0.002254	0.5125734478865744	0	NA	3896	1
cg11098795	12	104276789	-4.82e-4	5.89e-4	0.41316526216065574	0	NA	3894	1
cg11098891	9	38032322	-0.001122	8.5e-4	0.18683501798694363	0	NA	3891	1
cg11098951	12	51777493	-0.001299	7.42e-4	0.08000210555885684	0	NA	3896	1
cg11098984	15	69411379	4.4e-5	6.48e-4	0.9458642559802143	0	NA	3890	1
cg11099003	2	101507874	-1.65e-4	9.27e-4	0.8587280588762947	0	NA	3895	1
cg11099027	22	44699886	1.56e-4	8.07e-4	0.8467173305419975	0	NA	3888	1
cg11099072	1	172731458	3.7e-4	0.00122	0.7616774859410266	0	NA	3892	1
cg11099134	9	132785655	-7.7e-5	0.00119	0.9484081791998022	0	NA	3893	1
cg11099140	7	51681635	-0.002451	0.002675	0.3595296603233616	0	NA	3896	1
cg11099300	7	40873560	0.001075	0.002074	0.6042335679608691	0	NA	3895	1
cg11099362	12	127148020	0.0028360000000000004	0.003154	0.36855910818956017	0	NA	3889	1
cg11099463	3	63739116	-0.002615	0.002402	0.27629674342275135	0	NA	3896	1
cg11099496	14	70235788	-8.31e-4	0.001117	0.45690247288429486	0	NA	3894	1
cg11099555	7	136383687	-0.001549	0.001946	0.4260368143341928	0	NA	3864	1
cg11099598	12	64570898	-4.07e-4	8.52e-4	0.632864078522234	0	NA	3894	1
cg11099651	11	66795398	0.001376	0.001171	0.23996909284511742	0	NA	3897	1
cg11099655	12	3278066	0.003222	0.002325	0.16580601184698612	0	NA	3895	1
cg11099683	2	169337467	2.68e-4	8.679999999999998e-4	0.757507324012751	0	NA	3895	1
cg11099734	22	50591347	0.001217	8.14e-4	0.13489200041569818	0	NA	3894	1
cg11099756	2	73826005	0.001505	9.560000000000001e-4	0.11542555472901607	0	NA	3895	1
cg11099776	7	149119716	-2.29e-4	2.74e-4	0.4032863191437975	0	NA	3895	1
cg11099797	7	120702718	2.71e-4	0.001879	0.8853222853865523	0	NA	3814	1
cg11099959	11	125109947	6.57e-4	0.0033390000000000004	0.8440110513442499	0	NA	3876	1
cg11099984	18	60864615	8.95e-4	0.001085	0.4094370008427832	0	NA	3893	1
cg11100028	2	55274978	0.00154	9.630000000000001e-4	0.10978299805571136	0	NA	3893	1
cg11100068	15	64332539	7.84e-4	9.560000000000001e-4	0.4121684039785067	0	NA	3885	1
cg11100105	2	131915455	2.35e-4	0.001084	0.8283722643136402	0	NA	3893	1
cg11100113	8	82508781	0.00253	0.001618	0.11789770918472961	0	NA	3890	1
cg11100228	5	88180332	-2.98e-4	6.57e-4	0.6501334083984435	0	NA	3881	1
cg11100230	20	57154372	2.76e-4	0.001497	0.8537241932720908	0	NA	3897	1
cg11100281	2	135469416	-0.001817	0.0019040000000000003	0.3399284060956032	0	NA	3893	1
cg11100345	11	44753842	0.001219	8.77e-4	0.16453926511429703	0	NA	3892	1
cg11100506	7	151592539	1.75e-4	9.169999999999998e-4	0.8486511883330636	0	NA	3896	1
cg11100685	9	131133667	-2e-6	2e-4	0.9920212873707368	0	NA	3883	1
cg11100904	10	29032663	0.001104	0.001803	0.5403308145988782	0	NA	3897	1
cg11101081	12	25102778	-4.7800000000000007e-4	6.6e-4	0.46891691736149166	0	NA	3894	1
cg11101127	2	127527072	0.001339	0.001748	0.44366540954580314	0	NA	3894	1
cg11101212	3	147564984	0.002165	0.0016849999999999999	0.1988389500735943	0	NA	3894	1
cg11101345	2	159986646	-0.0013199999999999998	0.001083	0.22290623020133468	0	NA	3897	1
cg11101474	22	21319299	6.17e-4	4.13e-4	0.13518954281169104	0	NA	3872	1
cg11101522	18	19741089	-5.1e-5	0.001395	0.9708365234620749	0	NA	3897	1
cg11101528	3	12800811	8.7e-5	6.700000000000001e-4	0.8966845130362995	0	NA	3895	1
cg11101542	2	177053838	2e-5	0.001364	0.988301232091847	0	NA	3893	1
cg11101639	4	94754985	0.0014910000000000001	0.00232	0.5204366846261381	0	NA	3896	1
cg11101698	17	762846	-0.0014629999999999999	0.001178	0.21426036672310306	0	NA	3895	1
cg11101747	16	57105999	2.9e-5	8.49e-4	0.972751291498434	0	NA	3893	1
cg11101766	7	93036867	0.001131	9.22e-4	0.21994246352750668	0	NA	3894	1
cg11101798	2	27887541	-0.002547	0.002554	0.31863871165651736	0	NA	3894	1
cg11101813	18	33621673	0.00105	0.001332	0.43052809661317787	0	NA	3896	1
cg11101871	10	73682906	-4.7e-4	0.001001	0.6386905109190093	0	NA	3894	1
cg11101937	17	62134320	0.001119	9.72e-4	0.24963574757974358	0	NA	3897	1
cg11101967	11	82997624	-4.43e-4	2.81e-4	0.11490775056072589	0	NA	3897	1
cg11102019	3	52479085	-1.49e-4	4.57e-4	0.744394555144309	0	NA	3895	1
cg11102031	6	148060358	4.36e-4	0.001501	0.7714543898893786	0	NA	3895	1
cg11102198	15	33261642	4e-4	0.001047	0.702428776419417	0	NA	3897	1
cg11102267	10	102796967	-0.001231	8.21e-4	0.1337722305086487	0	NA	3897	1
cg11102369	10	114674303	-2.31e-4	0.001022	0.8211801117317454	0	NA	3896	1
cg11102376	6	13712973	1.45e-4	4.15e-4	0.7267908420890852	0	NA	3894	1
cg11102484	8	37337528	3.38e-4	9.46e-4	0.7208718193844044	0	NA	3886	1
cg11102493	1	205140007	9.34e-4	9.71e-4	0.33610237372176494	0	NA	3896	1
cg11102641	18	57905852	1.9e-5	0.001575	0.9903749593856344	0	NA	3891	1
cg11102682	2	62266795	5.63e-4	6.83e-4	0.40976654030233195	0	NA	3894	1
cg11102716	12	54903602	5.16e-4	7e-4	0.46103547902841724	0	NA	3897	1
cg11102724	5	150619039	0.009271	0.010158	0.36141104378720856	0	NA	3887	1
cg11102758	3	14568025	-6.83e-4	0.001627	0.6746381208850996	0	NA	3896	1
cg11102760	7	42685827	0.001261	0.001801	0.48382328365949473	0	NA	3896	1
cg11102819	11	74421983	-0.001329	0.001571	0.397576181150573	0	NA	3893	1
cg11102860	7	101389653	-8.63e-4	0.001014	0.39472224131811673	0	NA	3896	1
cg11103177	12	30830087	-0.001177	9e-4	0.19094869364812767	0	NA	3896	1
cg11103211	8	49621098	0.001969	9.75e-4	0.043436608505918115	0	NA	3896	1
cg11103255	18	8787494	7.97e-4	0.00104	0.4434703629042887	0	NA	3894	1
cg11103320	14	51553805	0.001497	0.001527	0.32691158816368743	0	NA	3896	1
cg11103389	11	93300981	-6.76e-4	0.001629	0.6781576317492404	0	NA	3897	1
cg11103413	4	8342647	-2.5e-5	8.16e-4	0.9755588309702818	0	NA	3889	1
cg11103458	7	101917355	-0.001198	8.03e-4	0.1357239586715392	0	NA	3894	1
cg11103467	9	128811648	4.65e-4	0.001336	0.7277997105660508	0	NA	3893	1
cg11103603	6	14600014	-0.001046	7.54e-4	0.16536008611819922	0	NA	3897	1
cg11103621	6	41066401	0.001169	9.34e-4	0.2107134687595778	0	NA	3897	1
cg11103650	7	5876001	-6.74e-4	9.87e-4	0.49468431184279144	0	NA	3897	1
cg11103682	5	57423990	7.29e-4	9.520000000000002e-4	0.4438213192740731	0	NA	3893	1
cg11103717	22	36391973	-0.001388	0.001223	0.25641129244599997	0	NA	3894	1
cg11103920	11	62493927	-1.59e-4	2.3800000000000004e-4	0.5040906806619854	0	NA	3897	1
cg11104097	5	32331908	-2.3599999999999996e-4	0.001321	0.858210540293044	0	NA	3897	1
cg11104177	10	123605117	0.001471	0.002838	0.6042330938929825	0	NA	3875	1
cg11104225	8	133407673	0.001358	0.0024620000000000006	0.5812333475739876	0	NA	3838	1
cg11104252	22	37404965	0.001774	0.001636	0.2782087228151033	0	NA	3894	1
cg11104311	1	234450854	-0.004347	0.00655	0.5069053071523735	0	NA	3894	1
cg11104320	22	45987075	0.001852	0.001117	0.09731493660483999	0	NA	3884	1
cg11104558	1	28562491	-2.02e-4	2.65e-4	0.445902365304804	0	NA	3880	1
cg11104568	14	94453637	-1.66e-4	9.55e-4	0.8620053623177272	0	NA	3892	1
cg11104634	13	31737045	4.6499999999999997e-4	6.73e-4	0.4896056941729276	0	NA	3893	1
cg11104667	5	154342411	0.00142	0.001638	0.38599084890254326	0	NA	3892	1
cg11105022	16	88845043	3.02e-4	0.001143	0.7916127331866121	0	NA	3897	1
cg11105047	19	17768015	3.05e-4	7.64e-4	0.6897350423583679	0	NA	3896	1
cg11105094	2	116281104	0.002612	0.002514	0.2988132461134069	0	NA	3782	1
cg11105186	8	72275616	-0.0016599999999999998	0.002377	0.48495253741304367	0	NA	3788	1
cg11105321	2	122547645	0.001187	6.66e-4	0.07470321050873605	0	NA	3895	1
cg11105339	9	137913074	-6.6e-5	9.66e-4	0.9455285303865072	0	NA	3895	1
cg11105375	14	55595969	-1.19e-4	2.19e-4	0.58686888464117	0	NA	3869	1
cg11105553	21	33105166	-2.74e-4	4.08e-4	0.5018583562352154	0	NA	3894	1
cg11105563	10	354620	-8.48e-4	0.001061	0.4241477870472796	0	NA	3892	1
cg11105575	2	95824499	-0.001744	0.002942	0.5533190118280702	0	NA	3897	1
cg11105718	8	102586527	-0.002733	0.001647	0.09703910444036415	0	NA	3880	1
cg11105743	18	12843731	0.001124	0.001383	0.4163751949542807	0	NA	3893	1
cg11105934	14	63975940	-0.00224	0.001339	0.09434891013017041	0	NA	3890	1
cg11105977	8	144652036	6.97e-4	0.001047	0.5055954851820297	0	NA	3896	1
cg11106156	18	413337	5.22e-4	0.002912	0.8577349339471535	0	NA	3897	1
cg11106255	12	112791021	8.25e-4	0.001668	0.62087945461712	0	NA	3897	1
cg11106260	9	112214180	-0.00166	0.002832	0.5577692138788095	0	NA	3895	1
cg11106298	4	98420480	5.01e-4	9.380000000000001e-4	0.5932618765476074	0	NA	3896	1
cg11106350	1	89845120	-0.001019	0.0018839999999999998	0.588596853491987	0	NA	3881	1
cg11106362	14	74359821	-3.74e-4	0.001186	0.7524991902300371	0	NA	3889	1
cg11106489	4	125065692	9.1e-5	9.99e-4	0.92742021149254406	0	NA	3897	1
cg11106524	2	153423501	0.001796	0.001287	0.16286710503075602	0	NA	3897	1
cg11106793	2	103106125	-0.0018240000000000003	0.001673	0.27559994076052685	0	NA	3897	1
cg11106802	6	2246135	4.17e-4	2.05e-4	0.04193684277622959	0	NA	3897	1
cg11106813	12	79257457	-8.7e-5	5.69e-4	0.8784772745058859	0	NA	3892	1
cg11106946	1	246743272	-0.002281	0.001157	0.04866923152912858	0	NA	3887	1
cg11107120	12	122350289	0.001685	0.002778	0.544148611077946	0	NA	3891	1
cg11107167	14	93930221	3.9899999999999994e-4	0.001174	0.733959163944206	0	NA	3895	1
cg11107183	18	46165562	-6.62e-4	7.46e-4	0.3748638720796248	0	NA	3893	1
cg11107256	10	124086338	-1.74e-4	0.001008	0.8629508788203719	0	NA	3893	1
cg11107278	11	16919134	5.47e-4	0.001276	0.668153653217111	0	NA	3897	1
cg11107282	14	52310781	7.37e-4	8.3e-4	0.37456667525700177	0	NA	3897	1
cg11107303	17	36173453	-2.42e-4	0.001023	0.8129988222267939	0	NA	3892	1
cg11107402	6	1949604	-5e-5	0.001824	0.9781309033466069	0	NA	3891	1
cg11107427	10	98329073	0.001185	0.00146	0.4169960304201574	0	NA	3891	1
cg11107435	19	18466646	2.96e-4	9.94e-4	0.7658659506506884	0	NA	3883	1
cg11107451	2	42542416	8.97e-4	9.54e-4	0.34708853377450527	0	NA	3893	1
cg11107579	21	37794851	-0.001085	0.00189	0.5659176765196807	0	NA	3895	1
cg11107598	13	44833178	-3.69e-4	9.41e-4	0.6949577103188969	0	NA	3895	1
cg11107726	1	41157341	-6.9e-5	2.13e-4	0.7459806873130155	0	NA	3879	1
cg11107764	2	15646988	-0.001101	0.001352	0.41544498192580054	0	NA	3890	1
cg11107783	20	30956833	-0.001609	0.001188	0.17561609831913674	0	NA	3845	1
cg11107794	18	11914228	1.81e-4	0.001201	0.8802062645425528	0	NA	3888	1
cg11107858	1	24392771	0.0015410000000000003	0.00122	0.20654794241387725	0	NA	3894	1
cg11107969	10	133583628	8.370000000000001e-4	8.49e-4	0.3241990084389506	0	NA	3897	1
cg11108023	11	86004529	-3.23e-4	0.00106	0.7605817152444423	0	NA	3892	1
cg11108032	18	59157014	7.54e-4	0.001611	0.639761507138651	0	NA	3885	1
cg11108051	3	193031347	-0.0019030000000000002	0.001289	0.13985311154743485	0	NA	3890	1
cg11108105	16	81772910	-0.001072	9.08e-4	0.2377550104454071	0	NA	3894	1
cg11108156	13	86373073	0.0018110000000000001	0.001692	0.2844703592467339	0	NA	3882	1
cg11108320	13	36870809	2.8000000000000003e-5	9.34e-4	0.9760841308130944	0	NA	3896	1
cg11108405	10	75845104	-0.002495	0.001117	0.0255053478683816	0	NA	3895	1
cg11108422	1	192408606	-0.002435	0.001889	0.19738354777127334	0	NA	3897	1
cg11108505	13	29714576	9.279999999999999e-4	0.001303	0.47633932137380375	0	NA	3896	1
cg11108605	12	46949341	-0.002502	0.001305	0.05520727338116282	0	NA	3896	1
cg11108723	2	29542665	-7.98e-4	6.76e-4	0.23781199471458184	0	NA	3896	1
cg11108751	5	10307688	-3.37e-4	2.73e-4	0.21704188368482	0	NA	3897	1
cg11108803	8	119592929	-7.09e-4	0.001143	0.5350619650221666	0	NA	3894	1
cg11108894	2	71211940	-6.75e-4	0.001151	0.5575754580069218	0	NA	3897	1
cg11108972	3	14612004	0.003041	0.001615	0.05970414415993962	0	NA	3891	1
cg11108982	22	50945860	2.34e-4	2.29e-4	0.3068594453439869	0	NA	3835	1
cg11109005	15	59698104	-0.001434	8.89e-4	0.10673399972135433	0	NA	3894	1
cg11109077	6	161864928	0.002181	0.001528	0.15347730060585063	0	NA	3896	1
cg11109129	18	32870488	-3.01e-4	2.3900000000000004e-4	0.20788075372900403	0	NA	3896	1
cg11109157	12	32051191	0.004142	0.002064	0.044772779545037264	0	NA	3896	1
cg11109161	11	111780216	0.001764	0.002113	0.40381231007199253	0	NA	3897	1
cg11109444	4	12890792	6.7e-4	0.001756	0.702795937823502	0	NA	3895	1
cg11109498	1	79099400	1.24e-4	0.001975	0.9499378617663241	0	NA	3848	1
cg11109538	19	49837218	2.56e-4	2.15e-4	0.23377229121834367	0	NA	3896	1
cg11109597	12	133202134	-4.7500000000000005e-4	9.030000000000002e-4	0.5988712794755944	0	NA	3892	1
cg11109720	2	1914019	-0.0018970000000000002	0.002436	0.4361354616865151	0	NA	3894	1
cg11109828	10	92301256	-4.3099999999999996e-4	8.15e-4	0.5969203627199852	0	NA	3896	1
cg11109860	8	32185772	0.002289	0.001755	0.19214034584608516	0	NA	3895	1
cg11109906	3	69840505	-0.001113	0.001411	0.43022758379638704	0	NA	3893	1
cg11110196	9	134163973	-1.9400000000000003e-4	6.15e-4	0.7524221688537346	0	NA	3895	1
cg11110203	2	218147481	-3.8e-4	8.39e-4	0.6506062458025318	0	NA	3896	1
cg11110393	7	87562567	7.8e-4	9.95e-4	0.4330872894230482	0	NA	3896	1
cg11110544	7	137776547	5.05e-4	0.001478	0.7325932729837539	0	NA	3894	1
cg11110570	22	45405067	9.2e-5	3.1e-4	0.7666389088838642	0	NA	3896	1
cg11110585	1	19218801	-5.22e-4	8.14e-4	0.5213423131836611	0	NA	3893	1
cg11110588	8	82908620	0.0016899999999999999	0.002222	0.4469103248139194	0	NA	3753	1
cg11110683	8	129872294	0.002313	0.001513	0.12632622699001622	0	NA	3894	1
cg11110934	6	161856377	0.00221	0.00205	0.28101198748635525	0	NA	3820	1
cg11110994	17	34227781	-0.001495	0.001435	0.29749892059092703	0	NA	3897	1
cg11111052	12	94303124	-6.3e-4	8.85e-4	0.4765487447364445	0	NA	3897	1
cg11111185	1	43650876	0.001175	8.09e-4	0.14638753093649812	0	NA	3888	1
cg11111200	1	11958596	-2.3000000000000003e-4	0.001852	0.9011647884855943	0	NA	3892	1
cg11111322	2	201599909	-0.001516	0.001053	0.14995339544896857	0	NA	3897	1
cg11111474	11	78810854	0.002952	0.002225	0.18459418372188496	0	NA	3895	1
cg11111498	15	23078038	5.24e-4	8.32e-4	0.5288204122284741	0	NA	3896	1
cg11111609	10	98574525	-0.002907	0.001421	0.0407817183394342	0	NA	3897	1
cg11111643	2	86859431	0.005986	0.005968	0.31585310008438844	0	NA	3897	1
cg11111772	9	91871678	-7.140000000000001e-4	0.001464	0.625758867731995	0	NA	3897	1
cg11111928	9	14794002	9.5e-5	9.22e-4	0.9179337035965757	0	NA	3896	1
cg11111935	7	104498349	1.57e-4	4.01e-4	0.6954120236726495	0	NA	3886	1
cg11111952	6	110992212	0.001217	0.001899	0.5216112989665105	0	NA	3804	1
cg11111979	12	57328529	7.91e-4	0.001126	0.48237570656119383	0	NA	3894	1
cg11111991	6	148466250	5.64e-4	9.35e-4	0.5463699564408222	0	NA	3843	1
cg11112002	21	26573136	-5.96e-4	0.002092	0.775724711261074	0	NA	3896	1
cg11112015	3	54687724	0.001912	0.0018760000000000003	0.30811288452986163	0	NA	3897	1
cg11112021	20	62133615	-0.001396	0.001374	0.3096238413239875	0	NA	3897	1
cg11112030	21	35312546	-5.08e-4	0.001144	0.6570021373994666	0	NA	3855	1
cg11112162	1	152009584	0.001378	5.39e-4	0.010570485614274696	0	NA	3775	1
cg11112204	1	200344885	-9.3e-5	8.81e-4	0.9159299857203643	0	NA	3895	1
cg11112221	16	73158462	0.002365	0.001089	0.029877002500648623	0	NA	3892	1
cg11112223	19	54946993	0.002894	9.29e-4	0.0018383418131484835	0	NA	3867	1
cg11112264	9	137716985	-4.9e-5	9.01e-4	0.9566292119911637	0	NA	3893	1
cg11112528	20	37839569	-7.16e-4	0.003266	0.8264721226562286	0	NA	3893	1
cg11112560	5	72639772	3.75e-4	0.001539	0.8074905013049616	0	NA	3894	1
cg11112605	17	56283901	0.002971	0.00093000000000000005	0.0014001328970183354	0	NA	3897	1
cg11112634	1	7692849	2.87e-4	5.18e-4	0.5795418530484786	0	NA	3891	1
cg11112908	11	45882587	0.001554	0.001082	0.15093713121123858	0	NA	3892	1
cg11112941	6	31491116	-4.13e-4	7.04e-4	0.5574403214416292	0	NA	3895	1
cg11112948	2	231306379	-0.003495	0.00121	0.0038717049869147696	0	NA	3897	1
cg11112979	16	66260403	0.001071	7.05e-4	0.12872501127637562	0	NA	3897	1
cg11112991	2	216410094	-5.04e-4	0.001619	0.7555700788546892	0	NA	3891	1
cg11113001	12	114326766	-1.41e-4	7.95e-4	0.8592268101004514	0	NA	3896	1
cg11113079	19	42492718	-6.2e-5	0.001169	0.9577025998883013	0	NA	3894	1
cg11113103	19	49122630	2e-6	4.1e-4	0.9961078956268824	0	NA	3874	1
cg11113270	20	58045038	-0.001101	9.12e-4	0.22734094579566164	0	NA	3892	1
cg11113333	16	4781946	5.34e-4	7.25e-4	0.4613950018722762	0	NA	3895	1
cg11113392	17	8860140	-7.04e-4	0.001259	0.5760430113753127	0	NA	3892	1
cg11113436	17	63071046	-0.003573	0.002318	0.1232158124884857	0	NA	3895	1
cg11113649	14	97054344	-5.09e-4	7.87e-4	0.5177873828646496	0	NA	3893	1
cg11113670	14	74985717	8.8e-5	0.001351	0.948064972503751	0	NA	3895	1
cg11113673	2	214630658	6.1e-5	0.001407	0.9654188235209535	0	NA	3894	1
cg11113704	2	123464248	-0.001925	0.0016989999999999998	0.25720609676731165	0	NA	3893	1
cg11113835	2	202704455	6.9e-5	0.001064	0.9482937302858729	0	NA	3895	1
cg11113867	2	39620593	-5.2e-5	0.001326	0.9687184274179684	0	NA	3890	1
cg11113921	3	51729006	9.739999999999999e-4	7.41e-4	0.1886981951498416	0	NA	3891	1
cg11114020	1	23163352	1.5000000000000002e-5	0.00093000000000000005	0.9871314521325439	0	NA	3894	1
cg11114103	8	62009645	1e-6	0.0011840000000000002	0.9993261110929541	0	NA	3895	1
cg11114117	15	53003392	5.3e-5	0.001003	0.9578582149153796	0	NA	3896	1
cg11114390	22	27333353	0.001033	0.002396	0.6663700490725718	0	NA	3896	1
cg11114439	2	225234146	3.24e-4	7e-4	0.6434667687045512	0	NA	3896	1
cg11114504	7	27208476	-0.0017559999999999997	5.81e-4	0.002507994621755011	0	NA	3896	1
cg11114579	12	58647622	2.07e-4	0.001374	0.8802478555338913	0	NA	3897	1
cg11114580	12	124883218	-0.001394	9.34e-4	0.13556671490648864	0	NA	3896	1
cg11114920	10	105239528	9.690000000000001e-4	8.62e-4	0.2609579095896751	0	NA	3897	1
cg11114928	12	48179819	-0.001699	9.41e-4	0.07099240505859855	0	NA	3895	1
cg11115026	11	209728	-4.1e-5	8.67e-4	0.9622824932903048	0	NA	3891	1
cg11115176	10	116308539	-0.001793	0.00227	0.42960495397200865	0	NA	3894	1
cg11115312	6	168528104	-0.00141	9.26e-4	0.12783923816021697	0	NA	3895	1
cg11115315	7	99065043	3.96e-4	0.001226	0.7466940066152397	0	NA	3891	1
cg11115468	5	77763802	0.001311	0.00232	0.5720151297554146	0	NA	3725	1
cg11115554	8	1144918	2.98e-4	0.001265	0.8137639316456011	0	NA	3897	1
cg11115617	5	120473575	0.001709	0.001108	0.12297186263068398	0	NA	3896	1
cg11115825	12	131295006	0.001984	0.001253	0.11333035935292449	0	NA	3896	1
cg11115840	6	126377786	0.002111	0.001547	0.17238616360162629	0	NA	3896	1
cg11115930	3	62570924	0.001234	0.001189	0.299341323994243	0	NA	3896	1
cg11116018	15	41057780	1.77e-4	2.64e-4	0.5025680732838427	0	NA	3897	1
cg11116138	1	8336563	8.34e-4	0.001939	0.6671093575452129	0	NA	3896	1
cg11116202	10	61959643	-5.590000000000001e-4	0.002044	0.7844816771993608	0	NA	3837	1
cg11116306	2	242034027	9.52e-4	9.530000000000001e-4	0.3178185827351226	0	NA	3897	1
cg11116314	3	47469834	-4.46e-4	6.82e-4	0.5131382566207174	0	NA	3897	1
cg11116318	9	32645756	-0.001651	0.001413	0.24263096015979255	0	NA	3894	1
cg11116396	16	84966547	-0.002103	9.36e-4	0.02465313966050704	0	NA	3895	1
cg11116464	1	8651231	-2.73e-4	0.001649	0.868507256342541	0	NA	3896	1
cg11116613	11	8052372	7.26e-4	9.24e-4	0.4320348920050075	0	NA	3894	1
cg11116615	9	80211506	-0.001725	0.001315	0.1895919880480091	0	NA	3888	1
cg11116721	2	237735193	0.001766	0.001444	0.22133283509007493	0	NA	3888	1
cg11117097	8	17359117	-5.64e-4	0.001372	0.6810148152829378	0	NA	3894	1
cg11117160	19	49042815	0.001634	0.001002	0.10294550432808332	0	NA	3881	1
cg11117233	12	104278227	-4.6e-5	5.3e-4	0.9308364867554341	0	NA	3893	1
cg11117361	5	73679266	0.001227	0.001025	0.2312780361677936	0	NA	3897	1
cg11117381	9	114174113	-6.44e-4	0.001086	0.5531799197738534	0	NA	3895	1
cg11117426	22	20876579	-0.001861	0.001458	0.20181202375200347	0	NA	3896	1
cg11117649	4	77898985	-0.001496	7.67e-4	0.051121754326080855	0	NA	3897	1
cg11117658	9	88968480	7.97e-4	7.73e-4	0.30251837413166965	0	NA	3894	1
cg11117864	15	67196150	2.78e-4	3.46e-4	0.4217041650715037	0	NA	3888	1
cg11117926	2	240588379	-0.002781	0.00109	0.010729845302468023	0	NA	3896	1
cg11117952	5	175206005	0.003036	0.002226	0.17260489518756625	0	NA	3895	1
cg11118022	9	117139561	-5.4e-5	6.73e-4	0.9360481735731638	0	NA	3897	1
cg11118092	3	112194528	-0.0015539999999999998	0.001471	0.2907744540304851	0	NA	3884	1
cg11118111	18	29670328	-0.002512	0.001101	0.022515199584698987	0	NA	3897	1
cg11118147	1	175178551	2.0499999999999997e-4	7.59e-4	0.7870893022178708	0	NA	3890	1
cg11118278	20	1029996	-3.5e-4	9.06e-4	0.6992645288733803	0	NA	3895	1
cg11118328	20	52227315	-0.001203	0.001573	0.4444021577648268	0	NA	3879	1
cg11118391	2	158617517	-2.9e-4	7.76e-4	0.7086190874133034	0	NA	3894	1
cg11118400	19	42498323	1.76e-4	3.96e-4	0.6567212865637704	0	NA	3885	1
cg11118428	14	89850589	-1.33e-4	9.129999999999999e-4	0.8841790603971403	0	NA	3895	1
cg11118448	4	184340286	8.000000000000002e-5	7.81e-4	0.9184131670271097	0	NA	3895	1
cg11118664	9	138436220	-1.34e-4	7.18e-4	0.8519511147042975	0	NA	3891	1
cg11118679	14	83133545	1.36e-4	0.001462	0.9258850858585109	0	NA	3890	1
cg11118801	4	185304985	0.003419	0.0022	0.12016273337995477	0	NA	3895	1
cg11118868	17	79858449	7.47e-4	8.21e-4	0.36289317349338523	0	NA	3895	1
cg11118871	21	34443461	-7.16e-4	5.11e-4	0.1611619968980516	0	NA	3897	1
cg11118978	13	114271042	0.00155	0.001093	0.15615711115234346	0	NA	3896	1
cg11119226	17	80671378	2e-6	8.97e-4	0.9982209946494799	0	NA	3893	1
cg11119249	4	1687333	1.38e-4	5.97e-4	0.8171937829991215	0	NA	3896	1
cg11119525	1	173174836	0.001135	7e-4	0.10492575733623995	0	NA	3897	1
cg11119565	10	15646217	0.001204	0.001236	0.3300019087648439	0	NA	3897	1
cg11119681	20	36846641	4.41e-4	0.001195	0.7120996565665039	0	NA	3897	1
cg11119706	9	134678514	-0.0034359999999999994	0.001496	0.021630669895853608	0	NA	3888	1
cg11119917	8	110064936	-2.91e-4	0.00117	0.8035789639765057	0	NA	3896	1
cg11119938	4	10007994	4.7499999999999994e-4	8.26e-4	0.5652503588499934	0	NA	3896	1
cg11120015	5	132643343	5.01e-4	7.77e-4	0.5190648096681066	0	NA	3890	1
cg11120021	17	75723803	0.001128	0.001764	0.5225264702582019	0	NA	3896	1
cg11120131	9	115733873	-0.001121	0.002542	0.6592192625114512	0	NA	3896	1
cg11120161	2	39003830	-0.001169	0.001422	0.4110304709362394	0	NA	3895	1
cg11120172	13	75884684	9.83e-4	0.001001	0.3260909894227061	0	NA	3897	1
cg11120353	3	53529189	-0.002148	6.62e-4	0.0011756905646935513	0	NA	3897	1
cg11120516	15	85166096	-6.14e-4	7.01e-4	0.3810889754802306	0	NA	3895	1
cg11120632	7	141063203	6.55e-4	0.001576	0.6776960395639597	0	NA	3897	1
cg11120684	6	90897267	-0.00167	0.001383	0.2272319920532163	0	NA	3894	1
cg11120971	7	101468104	3.86e-4	8.8e-4	0.660925043954806	0	NA	3865	1
cg11121007	10	72884784	4.5e-4	0.00112	0.6878417365974008	0	NA	3897	1
cg11121602	22	40030695	2.93e-4	0.001203	0.8075733363454735	0	NA	3896	1
cg11121606	2	75572740	4.7e-4	9.86e-4	0.6335946872736455	0	NA	3889	1
cg11121745	10	34778549	-0.001118	0.001319	0.396654185446767	0	NA	3891	1
cg11121803	9	73124906	6.35e-4	0.0011840000000000002	0.591739091294194	0	NA	3893	1
cg11121826	17	75105957	-0.002145	0.001382	0.12063867884457362	0	NA	3894	1
cg11121987	11	132940088	0.002568	0.002988	0.3900990495962249	0	NA	3897	1
cg11122050	19	51503679	0.002951	0.00269	0.27263001680508403	0	NA	3896	1
cg11122136	14	74067568	9.41e-4	8.640000000000001e-4	0.27610080803042625	0	NA	3894	1
cg11122215	9	36208577	-0.003714	0.00162	0.021871471243124663	0	NA	3894	1
cg11122243	1	212631833	-9.06e-4	7.42e-4	0.22207683498034764	0	NA	3890	1
cg11122338	9	16436729	2.2e-4	7.08e-4	0.7560024953958909	0	NA	3897	1
cg11122351	1	214731459	7.2e-4	4.85e-4	0.1376667580765102	0	NA	3894	1
cg11122418	17	80663531	1.66e-4	0.0011	0.8800474291113659	0	NA	3897	1
cg11122611	2	220149950	-6.8e-5	7.03e-4	0.9229421592940102	0	NA	3897	1
cg11122634	7	34850209	-9.79e-4	0.001648	0.5524763987456796	0	NA	3896	1
cg11122645	11	45535716	-2.35e-4	0.001083	0.8282162604606095	0	NA	3897	1
cg11122665	7	127761751	0.001158	0.001013	0.2529808049588021	0	NA	3895	1
cg11122781	3	122513462	5.26e-4	9.61e-4	0.5841406935531342	0	NA	3737	1
cg11122815	15	52901930	-3.59e-4	9.1e-4	0.6932078714317698	0	NA	3897	1
cg11122885	1	203474297	0.0014979999999999998	8.19e-4	0.06739064596245593	0	NA	3894	1
cg11122895	5	167774859	9.84e-4	0.001351	0.4663997472946882	0	NA	3897	1
cg11123045	1	94476939	-2.96e-4	6.82e-4	0.6642756638939379	0	NA	3893	1
cg11123060	4	80928405	6.96e-4	0.001291	0.589806151264064	0	NA	3897	1
cg11123177	4	122063045	8.9e-5	0.001069	0.9336484795746389	0	NA	3893	1
cg11123288	2	47615473	-1.3e-4	0.001601	0.9352834955890322	0	NA	3888	1
cg11123367	12	58262653	2.35e-4	8.62e-4	0.7851439450317739	0	NA	3892	1
cg11123381	7	36554614	0.001112	8.949999999999999e-4	0.21406759041277734	0	NA	3896	1
cg11123422	9	123834072	7.12e-4	0.001498	0.634572873648605	0	NA	3877	1
cg11123484	16	89406436	0.00114	0.00111	0.3044077378213773	0	NA	3896	1
cg11123501	9	4152282	7.979999999999999e-4	0.003491	0.8191893099034704	0	NA	3896	1
cg11123646	13	99215537	-2.2e-4	0.001248	0.8600723622204043	0	NA	3896	1
cg11123946	2	65615529	0.002779	9.84e-4	0.004740072157132764	0	NA	3896	1
cg11123981	7	123206897	-5.17e-4	0.001342	0.7000552382253054	0	NA	3896	1
cg11124069	4	140586693	0.001234	9.74e-4	0.20517658311435014	0	NA	3892	1
cg11124079	14	90214632	-7.650000000000001e-4	0.001204	0.5251792657856731	0	NA	3894	1
cg11124085	11	20693053	0.001052	0.001056	0.3191470912061699	0	NA	3894	1
cg11124192	5	39425939	-0.00154	0.0017019999999999997	0.3655618875604641	0	NA	3883	1
cg11124262	20	25013364	-8.27e-4	0.001092	0.44885457344172675	0	NA	3893	1
cg11124635	18	3884986	5.36e-4	0.001059	0.6127598699602594	0	NA	3897	1
cg11124651	19	28462153	-0.004589	0.003578	0.19964624020103616	0	NA	3870	1
cg11124790	16	56645731	9.14e-4	6.67e-4	0.17058864177084002	0	NA	3897	1
cg11124794	4	8073959	-0.00557	0.002874	0.0526152423666097	0	NA	3897	1
cg11124823	10	82012869	-7.11e-4	0.002048	0.7284651332834751	0	NA	3896	1
cg11125008	3	193662949	8e-6	7.66e-4	0.9916671534594586	0	NA	3897	1
cg11125124	8	21983316	-1.3e-4	7.6e-4	0.8641823813628322	0	NA	3893	1
cg11125332	1	158255884	2.11e-4	5.47e-4	0.6996889375820512	0	NA	3889	1
cg11125361	11	130085483	4.14e-4	0.001125	0.7128732341898278	0	NA	3894	1
cg11125381	7	5614241	-3.77e-4	6.05e-4	0.5331922002101614	0	NA	3897	1
cg11125526	19	43982069	1.99e-4	8.61e-4	0.817216453048988	0	NA	3897	1
cg11125714	19	46916944	-4.8200000000000006e-4	3.7e-4	0.19267627899116554	0	NA	3896	1
cg11125717	1	182631684	5.83e-4	8.429999999999999e-4	0.48920257077093515	0	NA	3889	1
cg11125795	15	33361160	-0.001124	5.45e-4	0.03917106570249973	0	NA	3897	1
cg11125814	1	234844544	-5.37e-4	0.001232	0.6629262466284318	0	NA	3897	1
cg11125823	16	24988240	2.2e-4	6.29e-4	0.7265176750749942	0	NA	3897	1
cg11125847	20	3068755	-6.74e-4	0.001043	0.5181415203036716	0	NA	3895	1
cg11125851	6	138132664	-1.02e-4	1.9e-4	0.591376684626181	0	NA	3897	1
cg11125901	3	113235258	6.09e-4	0.002316	0.792586521597212	0	NA	3895	1
cg11125966	7	73785680	0.001363	7.35e-4	0.06367884282765322	0	NA	3897	1
cg11126204	2	164428363	-0.001515	0.001136	0.18232620823509324	0	NA	3894	1
cg11126278	17	6396404	2.76e-4	0.001129	0.8068713813118156	0	NA	3897	1
cg11126410	3	128841191	0.005267000000000001	0.003054	0.08459535553625683	0	NA	3845	1
cg11126485	11	61129680	-1.18e-4	2.27e-4	0.6031863974648997	0	NA	3865	1
cg11126502	9	136452055	6.36e-4	6.95e-4	0.3601349809010824	0	NA	3897	1
cg11126697	15	30104831	9.91e-4	0.0019120000000000003	0.604245178461175	0	NA	3867	1
cg11126743	1	161133479	-4.95e-4	9.389999999999998e-4	0.5980848794006113	0	NA	3889	1
cg11126858	5	150446058	-0.001123	0.001024	0.2727814389362231	0	NA	3897	1
cg11126866	1	8100649	4.5e-4	9.28e-4	0.6277374977990466	0	NA	3895	1
cg11126904	8	65607511	6.54e-4	0.00168	0.6970648028640813	0	NA	3896	1
cg11127021	15	96472677	1.76e-4	2.83e-4	0.534002280758517	0	NA	3889	1
cg11127112	14	99503009	9.68e-4	0.002575	0.7069746390738644	0	NA	3897	1
cg11127124	3	173464335	5.15e-4	0.001761	0.769944515605188	0	NA	3897	1
cg11127156	1	182151009	4.07e-4	0.001007	0.6860871213429613	0	NA	3897	1
cg11127297	4	79453459	0.001043	8.16e-4	0.20118375450400533	0	NA	3896	1
cg11127458	6	166446713	0.001179	0.001722	0.4935528217641189	0	NA	3897	1
cg11127499	14	100120128	-0.002867	0.001808	0.11280055067683534	0	NA	3897	1
cg11127535	15	71634580	5.45e-4	0.0013130000000000001	0.6780833622440203	0	NA	3897	1
cg11127587	12	118494258	-1.62e-4	6.42e-4	0.8007810175202916	0	NA	3897	1
cg11127606	6	27866735	3.24e-4	0.001234	0.7928891342465277	0	NA	3894	1
cg11127770	11	119030990	-6.01e-4	0.001336	0.6528183864156262	0	NA	3843	1
cg11127866	5	154065144	-1.3999999999999998e-5	8.93e-4	0.9874916838913952	0	NA	3897	1
cg11127927	9	7234797	-2.64e-4	0.001657	0.8734135502411076	0	NA	3893	1
cg11127971	7	45613710	4.12e-4	0.001133	0.7161295688555653	0	NA	3894	1
cg11127991	3	107858468	-6.2e-4	0.001058	0.5578678928817145	0	NA	3896	1
cg11128026	15	86870876	0.001398	0.00249	0.5744936806516019	0	NA	3893	1
cg11128249	8	48585881	-0.00093000000000000005	0.001335	0.4860348686285671	0	NA	3893	1
cg11128314	16	68895694	-0.001024	8.38e-4	0.2217238730237535	0	NA	3893	1
cg11128316	10	92758922	9.81e-4	6.35e-4	0.12237483475457282	0	NA	3897	1
cg11128391	13	110874113	0.001998	0.001638	0.2225482017396768	0	NA	3895	1
cg11128431	10	43828507	-4.82e-4	5.69e-4	0.3969392871788907	0	NA	3884	1
cg11128467	4	23165379	0.0016329999999999997	0.0017729999999999998	0.3570306980091049	0	NA	3896	1
cg11128579	20	5943984	-2.4399999999999997e-4	0.001211	0.8403182822317662	0	NA	3890	1
cg11128612	10	125608945	-4.63e-4	0.001452	0.749824697329207	0	NA	3890	1
cg11128662	19	4010256	0.001234	0.001074	0.2505659631110124	0	NA	3895	1
cg11128704	5	113725326	1.34e-4	0.002121	0.9496249652154425	0	NA	3861	1
cg11128775	16	126004	-0.001123	4.1e-4	0.00616218017505909	0	NA	3895	1
cg11128799	2	42721159	-0.001207	0.001561	0.4393908346712755	0	NA	3895	1
cg11128804	9	97542246	-0.001839	0.001152	0.11040974293943778	0	NA	3896	1
cg11128831	18	23805605	0.0028619999999999995	0.002974	0.3358787004545071	0	NA	3895	1
cg11128848	19	58678345	0.001401	0.004089	0.7318794189536711	0	NA	3887	1
cg11128861	1	153630871	3.92e-4	0.001004	0.6962125105251584	0	NA	3896	1
cg11128862	1	204064146	0.001706	0.00306	0.5771746982647311	0	NA	3895	1
cg11128910	1	27482379	-1.2e-4	0.001064	0.9102034249677383	0	NA	3889	1
cg11128979	12	131347980	-7.15e-4	0.001087	0.5106835635036521	0	NA	3896	1
cg11129050	8	20121331	0.001253	0.001325	0.3443218380911666	0	NA	3895	1
cg11129066	6	8048354	-0.001077	0.001091	0.323560415783571	0	NA	3894	1
cg11129112	2	208426449	0.001036	0.001228	0.39886601673938105	0	NA	3893	1
cg11129121	2	148472310	-2.92e-4	0.001533	0.8489359988805478	0	NA	3894	1
cg11129315	16	29845490	-0.001761	8.62e-4	0.04106001814874717	0	NA	3897	1
cg11129420	15	91203011	3.3e-4	8.2e-4	0.6873609548775157	0	NA	3895	1
cg11129527	15	85905335	-6e-6	0.001297	0.9963089512029318	0	NA	3894	1
cg11129692	17	4468287	-0.001691	8.73e-4	0.05274548338856341	0	NA	3896	1
cg11129701	1	7862851	6.12e-4	8.05e-4	0.4471060908687629	0	NA	3896	1
cg11129717	15	43099438	7.6e-5	0.001325	0.9542596282638498	0	NA	3895	1
cg11129779	17	55064945	-0.002778	0.0026260000000000003	0.29010891806868255	0	NA	3894	1
cg11129937	8	2833359	-7.61e-4	0.001432	0.5951245914029545	0	NA	3893	1
cg11129964	1	56927590	-0.001559	0.001383	0.2596327463322702	0	NA	3881	1
cg11129982	6	159522112	5.38e-4	7.27e-4	0.4592833018291359	0	NA	3896	1
cg11130040	17	47912031	-1.4999999999999999e-5	0.002485	0.9951838246546091	0	NA	3887	1
cg11130159	21	33458734	-0.001203	0.002081	0.5632050742534542	0	NA	3737	1
cg11130281	2	38796475	0.001719	0.001954	0.3790034914955357	0	NA	3854	1
cg11130322	1	182539141	-1.21e-4	8.9e-4	0.8918568109491727	0	NA	3896	1
cg11130508	2	191482783	-8.37e-4	0.001082	0.4391866166430075	0	NA	3896	1
cg11130515	22	20802274	-9.8e-4	0.001121	0.3819987574613632	0	NA	3891	1
cg11130826	2	207083165	0.003711	0.002089	0.07565909544365909	0	NA	3897	1
cg11130828	2	56008828	1.07e-4	0.001212	0.9296510918458083	0	NA	3897	1
cg11130854	3	38206943	-2.06e-4	2.46e-4	0.40236867943399257	0	NA	3895	1
cg11130915	22	47191217	-0.0018069999999999998	9.24e-4	0.050509026687920205	0	NA	3894	1
cg11130923	11	120107376	0.00135	0.00135	0.3173105078629141	0	NA	3894	1
cg11130933	3	72381723	2.97e-4	9.75e-4	0.7606591013427076	0	NA	3897	1
cg11130938	11	111328783	-7.1e-5	9.92e-4	0.942942061572019	0	NA	3892	1
cg11130987	15	42226096	0.00224	9.02e-4	0.013014572310436052	0	NA	3897	1
cg11131037	1	117306044	-0.0011769999999999999	0.00107	0.27133212189276545	0	NA	3896	1
cg11131073	17	52848105	-0.001272	0.001411	0.36732874856690884	0	NA	3896	1
cg11131093	3	66311429	-2.01e-4	8.29e-4	0.8084231308100907	0	NA	3897	1
cg11131246	20	1396853	-0.001126	0.001214	0.35366057957149244	0	NA	3896	1
cg11131359	18	13824327	-1.83e-4	7.22e-4	0.799910755607115	0	NA	3896	1
cg11131376	1	95752744	4.39e-4	9.83e-4	0.6551696258333704	0	NA	3897	1
cg11131576	1	185020156	0.002285	0.001276	0.07333304468675773	0	NA	3897	1
cg11131672	1	170588581	-0.002758	0.001888	0.1440689400249806	0	NA	3871	1
cg11131703	14	100847897	5.44e-4	9.41e-4	0.5631909393706542	0	NA	3892	1
cg11131752	22	38576506	0.001232	0.001459	0.39843811178384747	0	NA	3885	1
cg11131794	1	48224711	-2e-6	8.52e-4	0.9981270332675347	0	NA	3889	1
cg11131810	6	13283750	5.29e-4	6.79e-4	0.43592853080610067	0	NA	3896	1
cg11131820	2	99402909	-0.001167	7.56e-4	0.12267295284005901	0	NA	3897	1
cg11131994	9	19127786	-3.38e-4	2.76e-4	0.22071176392487551	0	NA	3868	1
cg11132045	11	66674328	-0.001235	9.389999999999998e-4	0.1884329626664441	0	NA	3893	1
cg11132101	16	56387521	1.1400000000000002e-4	7.4e-4	0.8775671152694775	0	NA	3897	1
cg11132207	18	8083802	0.001485	0.001012	0.14226963862252093	0	NA	3895	1
cg11132209	20	23141943	0.001146	0.001025	0.2635461601266746	0	NA	3897	1
cg11132229	8	134964998	3.04e-4	0.001339	0.8203964482285385	0	NA	3890	1
cg11132295	10	12077965	0.001372	7.09e-4	0.052975585629518075	0	NA	3894	1
cg11132334	4	48136298	-1.28e-4	9.81e-4	0.896187386220383	0	NA	3895	1
cg11132390	2	38003833	7.86e-4	8.29e-4	0.34306313620774853	0	NA	3897	1
cg11132393	11	102309233	-4.72e-4	0.001142	0.6793795170365695	0	NA	3889	1
cg11132443	3	130569560	-3.6e-5	3.61e-4	0.9205642467979691	0	NA	3895	1
cg11132518	10	2208503	3.64e-4	0.001759	0.8360600292969791	0	NA	3895	1
cg11132553	4	564603	-0.00304	0.001626	0.0615367871128402	0	NA	3897	1
cg11132567	1	224455957	-0.001125	0.001675	0.5018117665199917	0	NA	3871	1
cg11132588	15	71762157	5.66e-4	0.001079	0.5998892541915195	0	NA	3894	1
cg11132673	20	816121	0.001662	0.002016	0.4097096100368188	0	NA	3888	1
cg11132767	2	176505626	4.6e-4	8.24e-4	0.5766720252515215	0	NA	3895	1
cg11132821	1	204345794	6.5e-5	6.42e-4	0.91935509749943	0	NA	3897	1
cg11132908	8	108683907	0.001883	0.002171	0.38575451999240196	0	NA	3897	1
cg11132956	7	1771934	5.2e-4	0.001062	0.6243871200871821	0	NA	3896	1
cg11133006	10	86007449	-5.98e-4	0.001109	0.5897319387430311	0	NA	3897	1
cg11133058	3	40350858	5.3e-5	2.56e-4	0.8359854531995649	0	NA	3897	1
cg11133203	15	68071872	-0.00105	0.001331	0.43018182991436377	0	NA	3895	1
cg11133262	1	64540593	-8.3e-5	0.00121	0.9453119660230384	0	NA	3894	1
cg11133268	15	67306605	-0.001012	0.001415	0.4744889620738077	0	NA	3897	1
cg11133495	12	104644776	7.1e-4	8.22e-4	0.3877269112633437	0	NA	3895	1
cg11133529	11	113074623	-0.001128	9.77e-4	0.2482728019963218	0	NA	3894	1
cg11133623	1	21847674	-3.11e-4	0.001166	0.7896817953203501	0	NA	3896	1
cg11133633	21	30516922	-0.001338	8.88e-4	0.13187301753464828	0	NA	3893	1
cg11133644	3	27295447	-0.001584	0.002139	0.45897666981019186	0	NA	3880	1
cg11133678	9	113312452	0.001846	0.001547	0.23276078535684422	0	NA	3894	1
cg11133714	1	82168746	2.1800000000000004e-4	0.001749	0.9008064595159935	0	NA	3889	1
cg11133774	17	47629554	-1.27e-4	0.001072	0.9056951459484326	0	NA	3897	1
cg11134013	9	136011466	-0.001342	0.001345	0.3183911349861344	0	NA	3897	1
cg11134054	22	41636917	-3.84e-4	0.00146	0.7925400207525944	0	NA	3891	1
cg11134095	6	16337711	-7.17e-4	7.43e-4	0.3345414411852271	0	NA	3896	1
cg11134107	7	123198201	4.13e-4	4.72e-4	0.3815739057050212	0	NA	3893	1
cg11134437	1	46872713	4.96e-4	9.419999999999999e-4	0.5985135689747776	0	NA	3897	1
cg11134443	2	143635318	-0.004582	0.002628	0.08124086883667518	0	NA	3822	1
cg11134677	7	36166800	-0.001028	0.001976	0.6028942776849258	0	NA	3897	1
cg11134774	7	11653201	6.42e-4	0.001791	0.7199998741297252	0	NA	3885	1
cg11134825	1	90185796	0.001334	0.001597	0.403539688423387	0	NA	3896	1
cg11134956	3	9014630	-6.679999999999999e-4	7.4e-4	0.3666837016579223	0	NA	3897	1
cg11134966	11	17034791	-8.77e-4	0.002002	0.661341384768147	0	NA	3893	1
cg11134973	3	24435175	-0.002998	0.001532	0.05035698527188972	0	NA	3889	1
cg11134999	17	48916892	-4.92e-4	0.001036	0.6348557745462352	0	NA	3885	1
cg11135011	21	22838705	-8e-4	0.001716	0.6410720156848239	0	NA	3876	1
cg11135072	12	112985941	0.0014089999999999999	0.001027	0.1700767755015075	0	NA	3895	1
cg11135107	5	74062731	-6.3e-5	1.69e-4	0.7093113965741072	0	NA	3812	1
cg11135184	15	29513096	0.001369	0.00121	0.2578846853753372	0	NA	3896	1
cg11135202	6	91176262	-0.001319	9.31e-4	0.15655422651648726	0	NA	3893	1
cg11135401	18	12608399	0.0016809999999999998	0.001257	0.18112112292711363	0	NA	3894	1
cg11135409	1	184514757	0.003092	0.001274	0.015224189977996011	0	NA	3897	1
cg11135469	7	87563133	8.4e-5	3.14e-4	0.7890719555596452	0	NA	3896	1
cg11135488	1	224694237	5.12e-4	0.001156	0.6578333118823032	0	NA	3886	1
cg11135489	16	27242193	-1.01e-4	0.001188	0.9322480067573078	0	NA	3892	1
cg11135661	13	47831030	-8.139999999999999e-4	0.001543	0.5978160460466568	0	NA	3889	1
cg11135692	2	81694122	7.19e-4	8.45e-4	0.39483180811250507	0	NA	3897	1
cg11135730	4	36212371	0.001887	0.001354	0.16342379044046312	0	NA	3800	1
cg11135843	1	116746125	-0.0034419999999999997	0.002409	0.15305924322741488	0	NA	3897	1
cg11135867	6	30845503	-5.2e-5	3.01e-4	0.8628420643319016	0	NA	3895	1
cg11135967	15	94372739	-7.36e-4	9.43e-4	0.4351038029417268	0	NA	3893	1
cg11136049	11	10799101	-0.00232	0.004114	0.5728030990442731	0	NA	3897	1
cg11136114	21	37183499	-0.0016450000000000002	0.001118	0.1411890656921565	0	NA	3896	1
cg11136145	16	72988399	4.02e-4	0.001004	0.6888630978248604	0	NA	3892	1
cg11136157	18	65217618	-0.002229	0.002006	0.266496687781398	0	NA	3872	1
cg11136199	7	139156745	5.9e-4	8.27e-4	0.4755846590406876	0	NA	3895	1
cg11136364	7	155534733	-7.18e-4	0.001306	0.5824769381325918	0	NA	3890	1
cg11136434	10	121651890	-3.62e-4	3.12e-4	0.2459444260440495	0	NA	3896	1
cg11136617	4	76671551	-4.7e-5	8.73e-4	0.9570647576378747	0	NA	3894	1
cg11136760	1	2132605	-0.002434	0.001049	0.020324380998756445	0	NA	3866	1
cg11136815	14	104335996	-8.79e-4	9.94e-4	0.37653113926999826	0	NA	3893	1
cg11136850	1	78227961	-5.04e-4	0.001447	0.7276097562070062	0	NA	3889	1
cg11136882	2	106438173	0.0035370000000000006	0.001765	0.04507370204186347	0	NA	3889	1
cg11136894	2	120917972	0.001005	0.001064	0.34488923987030995	0	NA	3896	1
cg11136931	11	77083251	-3.78e-4	9.74e-4	0.6979491736681868	0	NA	3896	1
cg11136960	20	62458096	0.001739	0.00107	0.10411278404311455	0	NA	3894	1
cg11137074	14	95652357	-1.8e-5	6.83e-4	0.978974729494666	0	NA	3897	1
cg11137113	17	48970334	5.2e-5	8.72e-4	0.952447913007688	0	NA	3897	1
cg11137175	3	125776789	-9.03e-4	9.4e-4	0.33673406526530825	0	NA	3892	1
cg11137178	1	59198271	7.06e-4	0.001024	0.4905381618505817	0	NA	3889	1
cg11137238	2	33764243	-6.74e-4	0.001084	0.5340923146754687	0	NA	3897	1
cg11137337	11	120195632	-4.54e-4	4.44e-4	0.30653365839007485	0	NA	3897	1
cg11137411	1	51684551	0.001451	9.5e-4	0.12666942437536235	0	NA	3895	1
cg11137453	12	122294609	-0.001365	8.46e-4	0.10664131191073244	0	NA	3897	1
cg11137459	16	31125160	4.44e-4	4.4600000000000005e-4	0.31948551466072556	0	NA	3892	1
cg11137669	1	157494098	-3.88e-4	0.00102	0.7036543357660915	0	NA	3886	1
cg11137778	3	182432165	-2.93e-4	2.71e-4	0.2796166916816528	0	NA	3897	1
cg11137799	17	40834503	5.25e-4	5.17e-4	0.30987998762852875	0	NA	3863	1
cg11138005	22	19893742	6.13e-4	8.07e-4	0.4474916445526368	0	NA	3887	1
cg11138073	15	59470678	6.5e-5	9.43e-4	0.9450461744215769	0	NA	3895	1
cg11138142	17	79107101	-8.63e-4	6.87e-4	0.20904842637906815	0	NA	3897	1
cg11138203	8	36167988	-0.002392	0.001509	0.11293095552887812	0	NA	3897	1
cg11138204	17	39677328	-0.001897	7.48e-4	0.01120959178515593	0	NA	3895	1
cg11138429	6	37587245	0.0012309999999999999	6.99e-4	0.07822363371413843	0	NA	3891	1
cg11138503	15	73856932	1.93e-4	0.001477	0.8960361457494178	0	NA	3880	1
cg11138521	1	209424949	1.5100000000000004e-4	0.001514	0.9205540785696746	0	NA	3897	1
cg11138539	3	13350118	0.001577	0.001256	0.20927073553167935	0	NA	3896	1
cg11138596	21	43846785	-0.003566	0.001547	0.021160600702732776	0	NA	3895	1
cg11138606	8	81013230	6.91e-4	6.82e-4	0.3109663210377461	0	NA	3897	1
cg11138643	1	118151829	0.001176	0.001544	0.4462641300177908	0	NA	3876	1
cg11138739	19	44138850	4.67e-4	0.001172	0.6902880690838985	0	NA	3897	1
cg11138740	7	27903718	-3.3e-5	8.15e-4	0.9677018435209783	0	NA	3896	1
cg11138922	10	104179539	-1.63e-4	2.89e-4	0.5727447126641085	0	NA	3897	1
cg11138932	8	9553398	-7.8e-4	9.419999999999999e-4	0.40765607132961584	0	NA	3894	1
cg11139010	10	103363015	3.42e-4	0.001584	0.8290586107090814	0	NA	3896	1
cg11139063	4	56278054	-5.73e-4	0.001048	0.5845465643453125	0	NA	3883	1
cg11139108	2	208552257	-2.85e-4	0.00102	0.7799288435506045	0	NA	3895	1
cg11139109	5	120535213	-0.002606	0.002017	0.1963509636361533	0	NA	3893	1
cg11139116	12	105570158	2.93e-4	0.001639	0.8581202330580429	0	NA	3784	1
cg11139196	10	128110346	4.6899999999999996e-4	0.001628	0.7732827934179842	0	NA	3895	1
cg11139230	8	146245579	6.32e-4	4.760000000000001e-4	0.18426695809907895	0	NA	3894	1
cg11139482	19	19384364	-0.003893	0.001986	0.04996990063573434	0	NA	3897	1
cg11139633	19	34282474	-2.46e-4	6.44e-4	0.7024705788467877	0	NA	3893	1
cg11139645	4	89206610	3.64e-4	0.001319	0.7825736879680387	0	NA	3894	1
cg11139691	7	105705276	-0.0019140000000000001	0.001145	0.09460012280800605	0	NA	3895	1
cg11139891	17	42966453	6.16e-4	0.001198	0.6071189368266438	0	NA	3885	1
cg11140045	2	11539091	-1.14e-4	7.67e-4	0.8818447865720613	0	NA	3897	1
cg11140056	5	955332	4.21e-4	0.00187	0.8218752729425476	0	NA	3895	1
cg11140230	15	65281862	7.53e-4	3.29e-4	0.022093661212807807	0	NA	3893	1
cg11140265	18	22933153	0.001336	0.002527	0.5970204137507789	0	NA	3887	1
cg11140276	17	80541847	9.2e-4	0.002351	0.6955586173626727	0	NA	3889	1
cg11140360	1	237945817	-1.83e-4	0.001314	0.8892372644118377	0	NA	3896	1
cg11140364	6	36409250	-7.27e-4	4.84e-4	0.13308003471891058	0	NA	3897	1
cg11140389	1	200706910	-0.001833	9.67e-4	0.05801914308424339	0	NA	3891	1
cg11140497	6	143447289	6.2e-4	0.001217	0.6104372111753142	0	NA	3897	1
cg11140591	5	36220986	-2.47e-4	0.001005	0.8058593955623478	0	NA	3897	1
cg11140679	5	66038055	2.13e-4	0.001051	0.839397561902949	0	NA	3889	1
cg11140740	14	56954960	0.001024	8.54e-4	0.2305033595756958	0	NA	3894	1
cg11140890	4	103469622	5e-6	8.83e-4	0.9954819915236726	0	NA	3896	1
cg11140962	5	39398891	1.9700000000000002e-4	0.001178	0.8671870363733156	0	NA	3896	1
cg11141044	12	46156136	3.27e-4	0.001253	0.7941128173590797	0	NA	3893	1
cg11141166	3	31750713	-1.22e-4	0.001174	0.9172342413512221	0	NA	3897	1
cg11141174	1	219561745	1.68e-4	0.001311	0.8980330748160589	0	NA	3895	1
cg11141219	5	82338620	4.65e-4	7.14e-4	0.5148783392582439	0	NA	3890	1
cg11141256	19	49119878	-4.97e-4	0.001085	0.6469060909973421	0	NA	3893	1
cg11141263	5	175098288	5.65e-4	3.54e-4	0.11047870266531887	0	NA	3896	1
cg11141349	15	100801810	-0.0031350000000000006	0.001426	0.027916539723082282	0	NA	3896	1
cg11141455	6	160458107	-1.1700000000000001e-4	8.4e-4	0.8892243781888797	0	NA	3895	1
cg11141563	14	96828960	5.8e-5	1.72e-4	0.7359591253167157	0	NA	3897	1
cg11141673	2	107503713	9.7e-5	8.77e-4	0.9119301113717673	0	NA	3827	1
cg11141763	1	11191762	8.62e-4	7.14e-4	0.22732320874998324	0	NA	3896	1
cg11141774	9	130541200	1.2099999999999999e-4	3.41e-4	0.722710426810277	0	NA	3894	1
cg11141796	4	57967183	4.71e-4	9.94e-4	0.6356118269551918	0	NA	3896	1
cg11141809	11	86102519	-0.001909	0.0014	0.17270248949125996	0	NA	3896	1
cg11141874	6	32812749	6.2e-5	3.89e-4	0.87336710540789	0	NA	3859	1
cg11141994	20	61856355	-0.001246	0.001794	0.4873452881916215	0	NA	3886	1
cg11142008	5	133050068	-8.959999999999999e-4	0.001644	0.5857451506332653	0	NA	3896	1
cg11142038	5	137169427	-0.0018290000000000001	0.001275	0.1514268333723104	0	NA	3895	1
cg11142077	2	38660985	-0.0018390000000000001	8.89e-4	0.03858209557632458	0	NA	3893	1
cg11142352	19	51473701	-1.49e-4	0.001997	0.9405234914622506	0	NA	3897	1
cg11142386	2	239209630	-6.85e-4	7.51e-4	0.3617070369476014	0	NA	3897	1
cg11142456	19	9609786	-0.003063	0.003175	0.33468286584507057	0	NA	3895	1
cg11142484	1	34343110	0.001583	0.001387	0.2537400334263449	0	NA	3896	1
cg11142543	8	2313127	0.007679	0.003641	0.03494147615021574	0	NA	3896	1
cg11142631	9	134042847	5.89e-4	9.43e-4	0.5322320881166098	0	NA	3891	1
cg11142875	7	39971006	-0.001081	0.001168	0.3546987614537975	0	NA	3895	1
cg11142925	10	57071878	-7.06e-4	0.001502	0.638326477860315	0	NA	3897	1
cg11142927	2	238163339	-0.002651	0.00217	0.22183661223098444	0	NA	3838	1
cg11143292	17	7546051	-0.001643	0.002293	0.47366503575107377	0	NA	3890	1
cg11143322	9	138349177	-0.001155	0.00136	0.39573401528869045	0	NA	3894	1
cg11143475	2	65254919	0.002645	0.001039	0.010905354814202193	0	NA	3893	1
cg11143552	11	58496783	-0.001115	9.560000000000001e-4	0.2434859015980691	0	NA	3897	1
cg11143694	6	8609171	0.001959	0.002133	0.35839653613452316	0	NA	3897	1
cg11143720	10	63582401	-0.001851	0.00167	0.2676963427623561	0	NA	3871	1
cg11143966	11	1780259	-0.0029250000000000005	8.11e-4	3.1016549442233277e-4	0	NA	3897	1
cg11144097	6	44055214	-0.001323	8.1e-4	0.10239890983421567	0	NA	3895	1
cg11144179	6	100316280	2.5e-4	6.35e-4	0.6938019599606984	0	NA	3893	1
cg11144239	9	95432565	1.1e-4	1.88e-4	0.5584761872163065	0	NA	3781	1
cg11144351	1	209759842	-2.22e-4	0.001	0.8243138833313567	0	NA	3897	1
cg11144406	2	10500458	7.06e-4	7.15e-4	0.3234404160919369	0	NA	3893	1
cg11144842	6	24522852	5.78e-4	8.24e-4	0.48301829070268404	0	NA	3897	1
cg11145044	14	39639719	-1.39e-4	2.1600000000000002e-4	0.5198877025013366	0	NA	3897	1
cg11145197	2	135521047	7e-6	8.37e-4	0.9933272081019667	0	NA	3892	1
cg11145222	11	44904085	3.8e-5	0.002572	0.9882120877564764	0	NA	3897	1
cg11145234	16	14465893	0.001761	0.001314	0.18018597135324738	0	NA	3897	1
cg11145331	4	110912186	0.002035	0.002222	0.35974998925367657	0	NA	3897	1
cg11145421	8	94713344	1.23e-4	7.24e-4	0.8650970366956846	0	NA	3895	1
cg11145581	1	23523635	-0.001048	0.001076	0.3300676141637543	0	NA	3897	1
cg11145593	5	88119630	-0.001521	0.001241	0.22034001511724854	0	NA	3897	1
cg11145648	3	196290300	-3.67e-4	0.001597	0.8182426107296547	0	NA	3887	1
cg11145899	3	128778725	-5.93e-4	0.001524	0.6971965431144723	0	NA	3868	1
cg11145914	20	62564447	2.2e-5	7.95e-4	0.9779229934461638	0	NA	3889	1
cg11145971	13	20591386	-0.002156	0.00152	0.1560678727684528	0	NA	3876	1
cg11146039	6	117674135	0.001441	0.001252	0.24974932280719142	0	NA	3897	1
cg11146062	1	235345366	-0.001233	0.001285	0.33729026620842545	0	NA	3893	1
cg11146185	15	39593169	-6.01e-4	0.001427	0.6736358562151828	0	NA	3897	1
cg11146236	19	4303094	-1.89e-4	0.001	0.8500928167900023	0	NA	3896	1
cg11146246	15	45436325	4.6599999999999994e-4	7.58e-4	0.5387028423036578	0	NA	3896	1
cg11146248	4	190468455	9.8e-5	0.002139	0.963457064039904	0	NA	3881	1
cg11146249	4	8598649	0.001043	9.85e-4	0.28965295404831454	0	NA	3891	1
cg11146447	10	80506414	7.04e-4	7.13e-4	0.3234577186200234	0	NA	3897	1
cg11146476	18	12857703	-0.003308	0.00304	0.27652540899630534	0	NA	3830	1
cg11146539	17	71397250	-8.31e-4	7.36e-4	0.25886573797817664	0	NA	3896	1
cg11146657	9	104069331	-4.61e-4	7.9e-4	0.5595269414974808	0	NA	3897	1
cg11146733	3	194569896	3.69e-4	9.47e-4	0.6967942415941926	0	NA	3890	1
cg11146794	13	42570321	1.7e-5	6.14e-4	0.9779115558113576	0	NA	3895	1
cg11146845	22	43381327	4.73e-4	9.31e-4	0.6114141735642806	0	NA	3894	1
cg11147030	12	57108150	-5.23e-4	7.43e-4	0.4814931235583146	0	NA	3893	1
cg11147135	3	103711383	5.45e-4	0.00131	0.677387659913166	0	NA	3892	1
cg11147190	1	243713739	2.84e-4	0.001077	0.7920146016046373	0	NA	3897	1
cg11147204	2	60763259	-0.001349	9.36e-4	0.14951708457542856	0	NA	3891	1
cg11147301	2	110878436	4.53e-4	0.001573	0.7733584178503989	0	NA	3880	1
cg11147389	8	100718146	-0.001235	0.001341	0.35707417666254654	0	NA	3896	1
cg11147418	9	14025021	0.001625	0.001285	0.2060178232780894	0	NA	3897	1
cg11147740	9	35704339	-1e-6	0.001023	0.9992200543169751	0	NA	3895	1
cg11147744	11	12178038	4.26e-4	8.1e-4	0.5989396747405613	0	NA	3894	1
cg11147779	11	94386064	-2.41e-4	0.001047	0.817950759419414	0	NA	3896	1
cg11147785	2	144440522	3.74e-4	0.001961	0.8487457356935519	0	NA	3885	1
cg11147940	1	51655986	1.46e-4	0.0013469999999999999	0.9136871164462907	0	NA	3895	1
cg11147944	12	95698897	-0.001956	0.0017299999999999998	0.2582083969032605	0	NA	3859	1
cg11148078	1	101645738	-0.0018079999999999997	0.0018760000000000003	0.33516994335625555	0	NA	3863	1
cg11148207	6	30617675	-2.36e-4	8.18e-4	0.772957480973591	0	NA	3893	1
cg11148251	9	106856714	0.0013989999999999999	0.002243	0.5328126457324075	0	NA	3854	1
cg11148327	6	11390130	-0.0034580000000000006	0.001453	0.0173171653945408	0	NA	3897	1
cg11148491	17	1872176	-0.002437	0.001001	0.014909683814196016	0	NA	3897	1
cg11148808	9	101985385	0.002256	0.002279	0.322219160105113	0	NA	3894	1
cg11148820	17	13289156	-4.84e-4	5.9e-4	0.41202288904181006	0	NA	3897	1
cg11148839	2	173648122	-8.5e-4	6.64e-4	0.20050276630135427	0	NA	3889	1
cg11148876	14	91436403	-0.0018370000000000003	9.26e-4	0.04727799562636601	0	NA	3893	1
cg11148949	8	107312753	0.001339	0.001456	0.357759422961602	0	NA	3894	1
cg11148957	1	7540638	1.37e-4	8.57e-4	0.8729913769771929	0	NA	3896	1
cg11148994	17	3892646	6.6e-5	8.42e-4	0.9375219656814808	0	NA	3895	1
cg11149005	2	211632931	-9.99e-4	0.001776	0.5737754036327305	0	NA	3897	1
cg11149184	16	21245462	2.6e-4	0.001146	0.8205200941198968	0	NA	3895	1
cg11149240	15	70324966	-0.001879	0.001939	0.3325171423253509	0	NA	3897	1
cg11149346	1	44145989	8.59e-4	8.06e-4	0.2865335831912364	0	NA	3896	1
cg11149521	17	1628643	0.001844	0.0018839999999999998	0.32769433894863087	0	NA	3897	1
cg11149688	13	38923870	-8.3e-5	3.61e-4	0.8181563457211922	0	NA	3895	1
cg11149722	5	122823124	-0.004196	0.00203	0.03873461813815897	0	NA	3849	1
cg11149727	19	58359973	0.001619	7.78e-4	0.03743602380441664	0	NA	3897	1
cg11149824	2	80209843	-5.42e-4	0.003037	0.8583573417397816	0	NA	3750	1
cg11149864	7	92182028	-0.002032	0.001256	0.10569829180914325	0	NA	3896	1
cg11149952	2	230717449	0.001123	0.001675	0.5025723967679004	0	NA	3787	1
cg11149971	4	123542355	0.002455	0.001954	0.20897202020317718	0	NA	3830	1
cg11150130	9	1620492	-0.00122	8.17e-4	0.13536703436541725	0	NA	3896	1
cg11150303	1	198333105	-0.002151	0.001066	0.04360963195660732	0	NA	3895	1
cg11150306	11	76377950	-7.09e-4	9.02e-4	0.43184930128981214	0	NA	3895	1
cg11150382	2	74775969	-1.28e-4	3.34e-4	0.7015466168026485	0	NA	3897	1
cg11150426	8	87797953	1.67e-4	0.00279	0.9522698215137594	0	NA	3893	1
cg11150581	2	189735264	-4.34e-4	0.002081	0.8347967514161383	0	NA	3882	1
cg11150629	14	72459169	-4.43e-4	0.00146	0.7615662568603687	0	NA	3897	1
cg11150840	12	11695608	-0.001369	0.001334	0.3047799407188678	0	NA	3896	1
cg11150926	16	840666	3.13e-4	8.82e-4	0.7226830258461258	0	NA	3897	1
cg11150974	2	12010431	-7.689999999999999e-4	0.002108	0.7152601384772383	0	NA	3896	1
cg11150998	20	62578156	-7.74e-4	8.31e-4	0.3516425840667768	0	NA	3897	1
cg11151014	3	136664942	9.54e-4	0.001451	0.5108738684138161	0	NA	3861	1
cg11151187	7	105794638	-0.001874	0.002274	0.40988358964667165	0	NA	3897	1
cg11151217	2	130607514	-9.13e-4	0.002536	0.7188353383102704	0	NA	3897	1
cg11151238	21	45277215	-2.69e-4	0.001654	0.8708050137848816	0	NA	3896	1
cg11151240	1	244367438	-0.002348	0.00178	0.18713530759634486	0	NA	3897	1
cg11151347	16	9262891	1.96e-4	0.001266	0.8769645437931309	0	NA	3892	1
cg11151396	22	38900901	-2.97e-4	1.82e-4	0.10270726869932804	0	NA	3897	1
cg11151500	12	66066371	8.9e-4	0.001433	0.5345504954476703	0	NA	3895	1
cg11151576	14	76501169	2.4e-4	7.27e-4	0.7413064232843867	0	NA	3895	1
cg11151584	2	128223981	-1.5e-5	7.61e-4	0.9842739901810188	0	NA	3897	1
cg11151586	8	27774569	7.25e-4	9.68e-4	0.45387713051477274	0	NA	3895	1
cg11151824	8	26685868	0.001453	0.001869	0.43691037904867525	0	NA	3860	1
cg11151829	13	27618831	-3.38e-4	9.8e-4	0.7301710849172487	0	NA	3894	1
cg11151921	3	193993333	5.39e-4	8.27e-4	0.5145603161080989	0	NA	3895	1
cg11151934	2	230212925	-5.95e-4	8.14e-4	0.4648046662109151	0	NA	3892	1
cg11151976	17	72577570	-3.59e-4	8.42e-4	0.6698413210864567	0	NA	3894	1
cg11151981	3	16560711	8.97e-4	9.87e-4	0.3634480040044474	0	NA	3896	1
cg11151986	19	47781283	-0.001402	7.43e-4	0.05916774808792172	0	NA	3897	1
cg11151995	11	93752723	0.002314	0.001214	0.05663780971312042	0	NA	3893	1
cg11151999	17	42186192	0.001325	9.1e-4	0.14538046876421645	0	NA	3891	1
cg11152002	4	7213065	2.37e-4	0.001287	0.8538964228096956	0	NA	3896	1
cg11152057	7	1198405	-3.95e-4	9.49e-4	0.6772434594412088	0	NA	3893	1
cg11152275	10	130296763	-0.002307	0.001929	0.23171355275464808	0	NA	3897	1
cg11152327	2	679227	5.57e-4	0.001765	0.7523207610361184	0	NA	3889	1
cg11152481	22	50693830	-0.002687	0.001225	0.028273577811548656	0	NA	3888	1
cg11152513	2	169757751	1.8600000000000002e-4	8.28e-4	0.8222611486355439	0	NA	3897	1
cg11152617	7	22401787	-0.001647	9.419999999999999e-4	0.0803934653367453	0	NA	3897	1
cg11152618	5	124744834	2.65e-4	0.0011	0.8096255760964642	0	NA	3895	1
cg11152857	9	89755715	0.001093	0.002126	0.6071743825793138	0	NA	3896	1
cg11152899	12	130570383	6.6e-4	0.002025	0.7444803997574774	0	NA	3894	1
cg11152960	19	10747150	-0.001047	7.43e-4	0.15879020207062955	0	NA	3895	1
cg11153070	21	16868337	0.00167	7.67e-4	0.029457131575362946	0	NA	3896	1
cg11153092	22	24407474	-6.8e-5	2.61e-4	0.7944500425309048	0	NA	3841	1
cg11153139	6	49937580	-5.939999999999999e-4	0.002076	0.7747807242437189	0	NA	3823	1
cg11153375	13	21112947	2.36e-4	0.0018730000000000003	0.8997310793261653	0	NA	3897	1
cg11153406	6	156970365	0.003275	0.004201	0.4356403155491539	0	NA	3807	1
cg11153783	16	9162816	-7.61e-4	8.31e-4	0.35979061587825906	0	NA	3894	1
cg11153878	12	76356735	-0.001898	0.001688	0.2608401566121163	0	NA	3894	1
cg11154004	3	123412055	-8.69e-4	7.4e-4	0.24026514389512904	0	NA	3892	1
cg11154024	10	15153235	-0.001217	0.001346	0.36591031481275116	0	NA	3894	1
cg11154045	4	90507589	0.001886	0.001218	0.1215163811799095	0	NA	3897	1
cg11154050	2	216267014	6.37e-4	4.760000000000001e-4	0.18081974723386526	0	NA	3897	1
cg11154067	15	40379796	-8.99e-4	0.001403	0.5216722704525727	0	NA	3890	1
cg11154204	12	5757554	0.002652	0.001213	0.028792573192998536	0	NA	3891	1
cg11154210	2	9358810	0.001978	0.001052	0.06007699246796518	0	NA	3896	1
cg11154237	1	198596507	-1.64e-4	0.001141	0.8857108637386983	0	NA	3896	1
cg11154349	9	130952945	9.74e-4	0.001218	0.4239010957583241	0	NA	3895	1
cg11154476	9	12922803	0.002941	0.002109	0.1631667410447382	0	NA	3895	1
cg11154600	7	152228527	1.57e-4	9.93e-4	0.874372683966876	0	NA	3894	1
cg11154733	5	127148500	-0.001906	0.001426	0.18135131521771494	0	NA	3897	1
cg11154745	12	78169404	-0.001531	0.0019040000000000003	0.42134116570436303	0	NA	3809	1
cg11154784	14	24733535	-3.58e-4	9.14e-4	0.6952910472958184	0	NA	3896	1
cg11154811	3	15100055	-2.36e-4	0.00125	0.8502495718417886	0	NA	3896	1
cg11154901	17	76386449	8.93e-4	8.549999999999999e-4	0.2962798099539366	0	NA	3897	1
cg11154985	5	102138449	-0.001663	0.001451	0.25175123997945587	0	NA	3892	1
cg11155000	2	71858713	-2.74e-4	0.001564	0.8609289148839909	0	NA	3897	1
cg11155035	8	131388450	8.42e-4	0.001051	0.4230495772412758	0	NA	3896	1
cg11155136	5	125615537	0.002474	0.001707	0.14724647877660582	0	NA	3895	1
cg11155438	1	165881916	0.001488	0.002059	0.4698759446609038	0	NA	3896	1
cg11155521	9	109625619	2.68e-4	4.79e-4	0.5758212434182272	0	NA	3894	1
cg11155604	1	234508360	0.001489	0.003376	0.6591735404334054	0	NA	3864	1
cg11155638	1	207226208	1e-5	3.48e-4	0.9770754377204809	0	NA	3886	1
cg11155658	3	49506751	-5.9e-5	0.00147	0.9679846576771174	0	NA	3895	1
cg11155693	5	65880503	4.91e-4	8.06e-4	0.5424043789549873	0	NA	3895	1
cg11155812	12	132627966	-0.001092	8.03e-4	0.1738614527628488	0	NA	3897	1
cg11155967	2	26504209	-0.0015449999999999997	0.001157	0.18176180702388034	0	NA	3886	1
cg11156000	7	132463102	3.4300000000000004e-4	7.37e-4	0.6416448398887769	0	NA	3892	1
cg11156014	5	17097334	3.87e-4	7.84e-4	0.6215728435263967	0	NA	3896	1
cg11156053	2	171981247	-8.58e-4	0.001309	0.5121702256477646	0	NA	3851	1
cg11156077	1	235345257	-7.66e-4	0.00102	0.4526644563247563	0	NA	3897	1
cg11156089	9	81928266	2.41e-4	6.81e-4	0.72342032009163	0	NA	3897	1
cg11156385	17	75849249	0.001165	9.77e-4	0.23309433159817897	0	NA	3895	1
cg11156416	22	40577552	0.003614	0.001467	0.013757599196181499	0	NA	3868	1
cg11156435	9	16472854	0.001213	9.01e-4	0.1782116179272277	0	NA	3888	1
cg11156528	11	65805913	-0.00128	0.001258	0.3089213017003842	0	NA	3895	1
cg11156560	17	42816286	-0.001342	0.001186	0.2578301616056693	0	NA	3890	1
cg11156779	17	40221362	-7.380000000000002e-4	8.24e-4	0.3704498370470131	0	NA	3897	1
cg11156828	17	76882244	-6.15e-4	9.169999999999998e-4	0.5024338287540779	0	NA	3885	1
cg11156872	10	99441846	8.63e-4	0.001131	0.44543861296526444	0	NA	3896	1
cg11157012	8	118513039	2.34e-4	9.6e-4	0.8074244466136347	0	NA	3886	1
cg11157272	9	74915864	-3.51e-4	0.001372	0.7980814100108957	0	NA	3891	1
cg11157640	14	87897658	2.72e-4	0.001287	0.8326186862966611	0	NA	3891	1
cg11157847	8	135577922	0.001838	0.001054	0.08118821136885294	0	NA	3894	1
cg11157850	14	93357428	6.729999999999999e-4	0.001985	0.734577471932349	0	NA	3886	1
cg11157879	8	1807993	-0.001343	7.19e-4	0.061779908351493884	0	NA	3897	1
cg11157965	5	172267078	-6.23e-4	8.920000000000001e-4	0.4849080119720069	0	NA	3887	1
cg11158258	11	88153752	-0.002355	0.001054	0.02546035849678252	0	NA	3894	1
cg11158515	3	178234218	0.001658	0.001969	0.39975895762718694	0	NA	3860	1
cg11158587	22	42325696	-3.76e-4	8.46e-4	0.6567212865637704	0	NA	3895	1
cg11158641	17	76044393	-0.001882	0.001921	0.32723517714837913	0	NA	3833	1
cg11158875	19	55770560	2.9e-5	1.8e-4	0.8720058891680453	0	NA	3897	1
cg11158954	4	184744950	0.001746	9.87e-4	0.07689438182569869	0	NA	3896	1
cg11158985	20	57592939	-0.001046	7.23e-4	0.1479670520047669	0	NA	3897	1
cg11159039	6	6434562	0.002234	0.003099	0.4709847627123427	0	NA	3827	1
cg11159132	18	3643885	-0.002986	0.001723	0.08309143944157178	0	NA	3894	1
cg11159252	1	180945887	1.17e-4	7.68e-4	0.8789158200912234	0	NA	3895	1
cg11159301	8	96572447	3.4e-4	0.001397	0.8077120670957708	0	NA	3893	1
cg11159353	14	96710906	5.63e-4	0.001002	0.5742003379205596	0	NA	3893	1
cg11159406	3	130210417	1.77e-4	0.001054	0.8666370200703664	0	NA	3896	1
cg11159552	21	38115288	-8.44e-4	0.001028	0.4116396191598848	0	NA	3895	1
cg11159599	8	21670198	1.38e-4	0.002522	0.9563627485799259	0	NA	3895	1
cg11159646	20	57141392	-2.6e-5	0.001002	0.9792987316694263	0	NA	3877	1
cg11159919	19	35613882	-9.43e-4	8.08e-4	0.24317838367283062	0	NA	3895	1
cg11160054	8	72460431	3.1e-4	0.001226	0.8003804094082394	0	NA	3844	1
cg11160337	22	50556532	-3.32e-4	9.91e-4	0.7376136682917848	0	NA	3894	1
cg11160657	11	80674937	0.0014060000000000001	0.00115	0.2214775271956903	0	NA	3897	1
cg11160688	6	1468549	0.0022819999999999997	0.002089	0.27466228649459506	0	NA	3896	1
cg11160791	12	328355	-0.001245	9.209999999999999e-4	0.1764420141647631	0	NA	3895	1
cg11160911	20	42538549	-5.48e-4	9.25e-4	0.5535610538227675	0	NA	3895	1
cg11161111	7	157472350	-0.001774	0.001967	0.3671200656855585	0	NA	3897	1
cg11161131	20	41673138	8.99e-4	0.0017099999999999997	0.5990751258123521	0	NA	3897	1
cg11161262	8	79470969	-2.93e-4	0.001251	0.8148199104437354	0	NA	3894	1
cg11161318	2	204102487	-1.01e-4	0.001227	0.9343965539016238	0	NA	3896	1
cg11161458	4	6055809	-0.003419	0.001863	0.06647428030571838	0	NA	3897	1
cg11161468	9	125835945	-3.25e-4	0.001284	0.8001791432813401	0	NA	3894	1
cg11161545	10	57228036	-0.003903	0.001811	0.031149089501949025	0	NA	3802	1
cg11161622	1	155679378	-7.64e-4	0.001857	0.6807673310259217	0	NA	3727	1
cg11161678	10	104373021	-0.00357	0.001485	0.016214981017844323	0	NA	3886	1
cg11161695	14	51864431	-8.9e-5	0.001528	0.953552621806474	0	NA	3895	1
cg11161698	7	14881268	8.759999999999999e-4	0.001786	0.6237932014854048	0	NA	3743	1
cg11161708	12	31874593	6.15e-4	8.13e-4	0.44937490577599026	0	NA	3894	1
cg11161730	10	105519596	-6.97e-4	8.699999999999999e-4	0.42304514581434843	0	NA	3894	1
cg11161769	2	240851229	-0.00064899999999999995	9.319999999999999e-4	0.4862084583646368	0	NA	3896	1
cg11161873	7	112120943	0.0015450000000000001	0.001074	0.15027877414466562	0	NA	3897	1
cg11162041	22	42966008	-3.91e-4	8.76e-4	0.6553465877584383	0	NA	3895	1
cg11162336	12	28231951	-3.4e-4	0.001471	0.8172097059576612	0	NA	3895	1
cg11162377	1	184951580	2.12e-4	7.83e-4	0.7865806166591779	0	NA	3891	1
cg11162411	19	51135997	-0.001252	0.001486	0.39949119648734416	0	NA	3895	1
cg11162602	2	166790225	-0.001045	0.001358	0.44158824196818636	0	NA	3884	1
cg11162610	9	138775204	1.64e-4	8.45e-4	0.8461110176609528	0	NA	3895	1
cg11162650	12	2952343	-0.003044	0.002535	0.2298330774983094	0	NA	3896	1
cg11162764	1	158082818	0.001158	0.002538	0.6481995905688933	0	NA	3894	1
cg11162862	10	96113668	-0.002466	0.001609	0.12536730128949208	0	NA	3861	1
cg11162874	9	2230437	-0.001066	9.93e-4	0.28304029057931385	0	NA	3896	1
cg11163017	12	110640659	2.44e-4	0.00153	0.8732929799108535	0	NA	3887	1
cg11163079	2	23453907	-0.001442	0.001588	0.36384628284032433	0	NA	3896	1
cg11163337	1	222239086	-0.002208	0.001252	0.0778030080776737	0	NA	3896	1
cg11163343	2	159591944	-0.001337	0.001162	0.2498958412268373	0	NA	3895	1
cg11163453	5	132475751	-0.001242	0.001319	0.34638597611440525	0	NA	3893	1
cg11163506	15	89032403	7.13e-4	9.73e-4	0.46368944917603266	0	NA	3897	1
cg11163531	19	6018779	-0.001088	9.16e-4	0.23492288373596065	0	NA	3896	1
cg11163763	2	146450732	-0.001749	0.001069	0.1018168789156552	0	NA	3894	1
cg11163773	11	132182806	-0.002418	0.002178	0.2669159385670919	0	NA	3893	1
cg11163887	1	94080370	7.17e-4	7.34e-4	0.3286487475482619	0	NA	3891	1
cg11163932	6	31612144	-0.001249	8.58e-4	0.14547253999814164	0	NA	3882	1
cg11163963	4	189101683	-0.001999	0.001609	0.21409396628589863	0	NA	3896	1
cg11164055	7	89868143	0.001099	0.001419	0.43864162526109435	0	NA	3897	1
cg11164065	14	66171298	0.002191	0.001491	0.14170167550189322	0	NA	3895	1
cg11164099	20	34565915	0.001039	0.001228	0.3975018666025421	0	NA	3897	1
cg11164182	11	131529888	-6.12e-4	0.001116	0.5834261344264069	0	NA	3887	1
cg11164235	12	50134906	4.13e-4	4.87e-4	0.3964105258216757	0	NA	3897	1
cg11164293	16	56817380	0.002101	0.001245	0.0914976056029893	0	NA	3892	1
cg11164320	13	52242830	-4.08e-4	0.001901	0.8300605725326952	0	NA	3859	1
cg11164347	1	36615446	-6.8e-5	5.95e-4	0.9090113066460508	0	NA	3885	1
cg11164348	15	72612442	3.07e-4	2.36e-4	0.1933106739029911	0	NA	3881	1
cg11164522	1	38884508	-3.91e-4	0.0018670000000000002	0.8341150044914426	0	NA	3896	1
cg11164584	15	96897457	8.25e-4	5.94e-4	0.16486653974790907	0	NA	3897	1
cg11164588	1	37999567	0.002156	8.49e-4	0.01110243158461973	0	NA	3862	1
cg11164617	6	149430628	-0.0016590000000000003	8.4e-4	0.04826814800944949	0	NA	3893	1
cg11164692	2	216879719	1.53e-4	0.001164	0.8954246381467531	0	NA	3889	1
cg11164712	9	101051253	-4.76e-4	7.91e-4	0.5473273060904065	0	NA	3896	1
cg11164775	3	194906431	8.550000000000001e-4	7.81e-4	0.27362603666094	0	NA	3897	1
cg11164820	9	138755651	0.001001	0.001194	0.401829412701202	0	NA	3897	1
cg11164846	6	34005998	0.00142	8.37e-4	0.08978456134315041	0	NA	3892	1
cg11164865	7	31381151	-0.002168	0.002422	0.3707186712375452	0	NA	3896	1
cg11164939	20	45008677	8.99e-4	8.15e-4	0.26999785988493075	0	NA	3897	1
cg11164998	1	25682428	-3.09e-4	8.94e-4	0.7296150969692659	0	NA	3895	1
cg11165210	18	73485869	4e-5	0.0019470000000000002	0.9836090716650825	0	NA	3896	1
cg11165241	16	11400568	5.46e-4	8.15e-4	0.5028968998457242	0	NA	3895	1
cg11165323	4	165760856	-5.42e-4	0.001045	0.6039976599850367	0	NA	3895	1
cg11165385	13	112295812	-5.23e-4	0.001634	0.7489126596492539	0	NA	3892	1
cg11165401	12	52314241	3.3000000000000005e-4	7.72e-4	0.6690434835749219	0	NA	3892	1
cg11165402	7	2677933	-3.93e-4	7.82e-4	0.6152753846973174	0	NA	3896	1
cg11165425	2	54767901	1.06e-4	0.001156	0.926939971435468	0	NA	3895	1
cg11165438	2	147674792	-9.97e-4	0.001249	0.4247320466954806	0	NA	3895	1
cg11165563	1	202252162	-4.89e-4	0.001096	0.6554759804968856	0	NA	3894	1
cg11165633	8	53598974	-7.28e-4	9.64e-4	0.4501369544831158	0	NA	3895	1
cg11165820	17	32618881	-0.002	9.36e-4	0.03261815697772557	0	NA	3893	1
cg11165931	2	44328136	0.001497	8.54e-4	0.07961446960735527	0	NA	3896	1
cg11166233	2	224569417	-0.001188	0.001123	0.29010984576191023	0	NA	3896	1
cg11166247	6	5362329	6.47e-4	0.001833	0.7241084814354461	0	NA	3807	1
cg11166309	21	43092587	-3.4e-5	9.6e-4	0.9717474949708358	0	NA	3895	1
cg11166319	4	48040850	-0.003388	0.001936	0.0801183137276342	0	NA	3744	1
cg11166370	14	21681767	-1e-6	0.001163	0.9993139428525488	0	NA	3896	1
cg11166463	5	80503315	-0.002115	9.69e-4	0.02906067059187347	0	NA	3894	1
cg11166565	4	17341710	-8.8e-4	0.001268	0.4876782523043482	0	NA	3891	1
cg11166580	6	120063560	-0.001378	5.52e-4	0.012546924039484582	0	NA	3895	1
cg11166702	12	68911510	-1.67e-4	0.001011	0.868799955610861	0	NA	3897	1
cg11166730	22	45976229	0.001476	9.089999999999999e-4	0.10442653270261544	0	NA	3893	1
cg11166746	2	183988706	-5.92e-4	0.001145	0.6051348206072038	0	NA	3892	1
cg11166877	13	28711268	-0.001207	7.85e-4	0.12415143419058003	0	NA	3897	1
cg11166884	2	41948295	-8.18e-4	9.33e-4	0.38062695511103317	0	NA	3897	1
cg11166962	9	136919273	0.001209	0.00093000000000000005	0.19360096917122074	0	NA	3895	1
cg11166963	6	35482084	9.47e-4	0.001175	0.42026738562096005	0	NA	3891	1
cg11167160	16	72051243	0.002368	0.001046	0.02358258330351671	0	NA	3895	1
cg11167210	2	127442663	-2.83e-4	7.56e-4	0.7081523994370269	0	NA	3897	1
cg11167272	16	89030103	-6.7e-5	7.3e-4	0.9268721816317842	0	NA	3896	1
cg11167508	6	159342273	0.002024	0.001848	0.2734123401139476	0	NA	3895	1
cg11167538	4	169017106	-9.17e-4	0.0018639999999999998	0.6227527183158236	0	NA	3756	1
cg11167550	8	142011142	3.94e-4	3.12e-4	0.20665369107231127	0	NA	3831	1
cg11167611	4	102909049	-0.001049	0.001091	0.3362992132284616	0	NA	3896	1
cg11167689	8	20499644	5.69e-4	0.001276	0.6556515927097184	0	NA	3896	1
cg11167789	1	48483670	0.001086	0.00108	0.31462941245100995	0	NA	3857	1
cg11167845	1	242688083	1.37e-4	2.57e-4	0.5939824047192003	0	NA	3892	1
cg11167875	14	54928990	7.68e-4	0.001453	0.5971096066796242	0	NA	3894	1
cg11167905	9	123919898	0.002654	0.001531	0.08300550358676086	0	NA	3834	1
cg11167922	12	94655039	-6.1e-4	8.15e-4	0.45417897033848836	0	NA	3897	1
cg11168128	20	30200906	-1.8e-5	2.31e-4	0.9378900371628225	0	NA	3894	1
cg11168160	8	102313273	7.92e-4	9.35e-4	0.39696233480685544	0	NA	3896	1
cg11168204	13	41544308	-0.001902	0.001737	0.27352041976266656	0	NA	3891	1
cg11168326	4	177163790	0.001296	0.002198	0.5554407906085306	0	NA	3887	1
cg11168533	9	36248162	8.96e-4	0.001872	0.6322001086037873	0	NA	3775	1
cg11168590	15	53026168	6.43e-4	8.3e-4	0.43851766311067936	0	NA	3839	1
cg11168603	21	47013676	-0.00121	0.001198	0.3124872917427382	0	NA	3894	1
cg11168621	5	168858609	4.84e-4	0.001451	0.7387092970529001	0	NA	3880	1
cg11168671	3	186285316	1.4e-4	1.61e-4	0.38453805299662347	0	NA	3897	1
cg11168747	1	226631442	6.71e-4	0.001023	0.5118794736401259	0	NA	3893	1
cg11168908	1	200012261	-4e-6	3.89e-4	0.991795676090076	0	NA	3894	1
cg11168970	21	25561062	0.002207	0.001853	0.23363727219804287	0	NA	3895	1
cg11169075	8	61819391	-6.24e-4	0.001452	0.6673760046547377	0	NA	3890	1
cg11169136	6	134569264	0.001946	0.001887	0.3024158349367196	0	NA	3866	1
cg11169227	9	72044012	4.74e-4	0.001067	0.6568718397472104	0	NA	3897	1
cg11169255	11	75249027	-7.32e-4	6.43e-4	0.25494778196920714	0	NA	3897	1
cg11169286	16	686434	-6.4e-5	3.5e-4	0.8549101108844573	0	NA	3888	1
cg11169316	1	114448548	7.09e-4	7.89e-4	0.36886265217889863	0	NA	3892	1
cg11169343	8	134388008	7.33e-4	6.97e-4	0.2929601917233239	0	NA	3892	1
cg11169372	14	74760011	-1.05e-4	7.36e-4	0.8865563051296339	0	NA	3897	1
cg11169405	19	34298963	0.001518	9.570000000000001e-4	0.11269238385911519	0	NA	3896	1
cg11169621	19	10653405	-0.001866	0.001035	0.07140414866662802	0	NA	3896	1
cg11169640	1	162332501	0.001033	0.001409	0.46347056127187464	0	NA	3891	1
cg11169771	18	54072352	2.04e-4	7.92e-4	0.7967343411866826	0	NA	3889	1
cg11169814	5	41772759	0.00278	0.001696	0.10118182760330827	0	NA	3887	1
cg11169927	11	11998450	-0.001062	7.27e-4	0.14407093999871498	0	NA	3893	1
cg11170016	3	44006587	9e-5	8.649999999999999e-4	0.9171326512608045	0	NA	3897	1
cg11170025	1	205244444	-8.64e-4	7.81e-4	0.2686079384947466	0	NA	3893	1
cg11170068	19	18082025	0.001538	0.001328	0.24680995666172031	0	NA	3896	1
cg11170153	6	154411211	-2.3e-5	8.22e-4	0.9776776756650523	0	NA	3893	1
cg11170217	6	82724827	0.001388	9.98e-4	0.16429167553752275	0	NA	3897	1
cg11170264	3	142314566	-0.001371	0.001289	0.28750305124708875	0	NA	3891	1
cg11170344	1	16420294	-8.85e-4	0.002059	0.667326364096064	0	NA	3890	1
cg11170368	1	220310870	-7.28e-4	0.001148	0.5259853220474219	0	NA	3792	1
cg11170375	7	102481976	-9.33e-4	0.001466	0.5244990282658211	0	NA	3895	1
cg11170376	11	8790773	0.001252	9.33e-4	0.1796258845189243	0	NA	3897	1
cg11170503	7	129269630	-0.0032320000000000005	0.001775	0.06863041096602977	0	NA	3804	1
cg11170544	1	55265060	0.001647	8.54e-4	0.05378408886239831	0	NA	3887	1
cg11170575	4	86370817	2.62e-4	9.27e-4	0.7774588351125533	0	NA	3892	1
cg11170610	1	227975437	4.02e-4	3.27e-4	0.2189376856989408	0	NA	3895	1
cg11170686	15	56208901	6.33e-4	9.81e-4	0.5187587492352628	0	NA	3896	1
cg11170725	5	162733453	0.00119	0.002659	0.6544876188620803	0	NA	3894	1
cg11170803	5	170969407	3.81e-4	8.89e-4	0.6682351417952495	0	NA	3893	1
cg11171172	19	31119168	0.001062	9.2e-4	0.24835759615558772	0	NA	3897	1
cg11171210	19	54008342	7.12e-4	0.002084	0.7326137987143524	0	NA	3890	1
cg11171235	9	86595232	1.35e-4	3.17e-4	0.6702043922422345	0	NA	3880	1
cg11171293	17	42784797	2.7e-4	7e-4	0.6997082815835023	0	NA	3896	1
cg11171339	14	56341763	0.001136	0.001258	0.36651492599005064	0	NA	3894	1
cg11171459	10	566284	0.00182	0.001349	0.17728958847436163	0	NA	3897	1
cg11171515	3	159735055	5.26e-4	8.4e-4	0.5311900132458307	0	NA	3895	1
cg11171527	3	8810206	0.001501	0.0013400000000000003	0.26265016467106966	0	NA	3895	1
cg11171535	13	49075494	3.91e-4	0.001539	0.7994483717418721	0	NA	3885	1
cg11171594	1	165796871	8.2e-5	4.87e-4	0.8662860533737144	0	NA	3895	1
cg11171645	3	133973068	-6.92e-4	7.65e-4	0.36569049805130194	0	NA	3897	1
cg11171705	10	112402863	1.23e-4	8.71e-4	0.8876985229473912	0	NA	3897	1
cg11171732	4	135856564	-0.002064	0.004068	0.6118919822678525	0	NA	3835	1
cg11171815	22	45571660	-0.004229	0.001306	0.0012031525477291046	0	NA	3896	1
cg11171957	12	56515041	9.369999999999999e-4	9.55e-4	0.3265178731922529	0	NA	3890	1
cg11171995	3	177018028	7.17e-4	7.34e-4	0.3286487475482619	0	NA	3895	1
cg11172000	11	123490438	0.002171	0.001478	0.14186619188075525	0	NA	3868	1
cg11172337	18	22008902	-4.77e-4	0.002325	0.8374461119593872	0	NA	3738	1
cg11172367	9	6328355	8.16e-4	9.129999999999999e-4	0.37145200322165556	0	NA	3897	1
cg11172565	19	14064294	-0.001538	9.389999999999998e-4	0.10143991191196343	0	NA	3896	1
cg11172568	16	65696534	-2.71e-4	9.69e-4	0.7797308788548603	0	NA	3897	1
cg11172774	5	151048005	6.11e-4	8.58e-4	0.47638971994077345	0	NA	3890	1
cg11173014	16	419916	0.002375	0.0029	0.4128060876610202	0	NA	3897	1
cg11173148	7	157724162	-0.003877	0.003581	0.2789600417857059	0	NA	3897	1
cg11173218	9	134321303	-0.001389	0.001007	0.16778853524811338	0	NA	3886	1
cg11173241	9	16652690	0.001367	0.001232	0.26718094935921916	0	NA	3896	1
cg11173306	12	7532413	-4.12e-4	0.001251	0.7419013352102735	0	NA	3896	1
cg11173447	8	35009729	0.005305	0.006411	0.407962780413262	0	NA	3885	1
cg11173560	2	151562532	0.001053	0.002485	0.6717536495730578	0	NA	3893	1
cg11173571	18	53142947	0.001226	0.001289	0.3415409744397011	0	NA	3890	1
cg11173615	6	12751613	0.00234	0.002005	0.24317713740047586	0	NA	3888	1
cg11173636	10	65632259	-0.002493	0.008636	0.7728298564188407	0	NA	3896	1
cg11173668	3	122753910	8.5e-5	8.37e-4	0.9191113552388122	0	NA	3895	1
cg11173700	8	130357002	-2.03e-4	8.28e-4	0.8063255148246622	0	NA	3897	1
cg11173824	12	92439765	-0.002153	0.0018130000000000002	0.23501686713748426	0	NA	3772	1
cg11174024	11	9060910	-1.89e-4	0.001027	0.8539890112407171	0	NA	3895	1
cg11174165	12	56109291	9.380000000000001e-4	0.001223	0.4431014478401078	0	NA	3897	1
cg11174251	4	153891679	-0.0019119999999999999	9.6e-4	0.04640764337158005	0	NA	3897	1
cg11174360	3	10348108	2.3099999999999998e-4	0.00102	0.820835432194353	0	NA	3897	1
cg11174410	4	122943	4.8599999999999994e-4	0.001288	0.7059289802854305	0	NA	3892	1
cg11174411	2	128742364	-2.73e-4	7.66e-4	0.721543375440816	0	NA	3897	1
cg11174431	1	12399768	-6.669999999999998e-4	7.72e-4	0.38759358321184334	0	NA	3897	1
cg11174569	6	11769659	-1.22e-4	7.94e-4	0.8778838238190999	0	NA	3897	1
cg11174647	10	15290143	-2.8e-5	0.001016	0.9780138385333388	0	NA	3895	1
cg11174740	1	19720023	-1.3e-4	9.87e-4	0.8952118884258615	0	NA	3897	1
cg11174774	17	3541897	8.93e-4	8.18e-4	0.274970682876266	0	NA	3895	1
cg11174801	7	113414432	8.580000000000001e-4	0.001112	0.4403616038470152	0	NA	3769	1
cg11174816	7	37026758	6.54e-4	9.45e-4	0.48889745717906546	0	NA	3896	1
cg11174836	8	77595413	-3.44e-4	9.83e-4	0.7263768709638088	0	NA	3853	1
cg11174848	19	11200023	5.2000000000000004e-5	2.25e-4	0.8172284833508848	0	NA	3895	1
cg11174927	16	88120859	8.909999999999999e-4	8.3e-4	0.28304954008818606	0	NA	3892	1
cg11174945	1	65157262	-4.8e-4	0.00102	0.637934810590957	0	NA	3897	1
cg11175099	4	108354984	0.002022	0.001354	0.135344801574804	0	NA	3889	1
cg11175107	19	50432296	2.47e-4	3.5e-4	0.48036583515354936	0	NA	3882	1
cg11175241	12	32669224	-0.001171	0.001172	0.3177236033481323	0	NA	3897	1
cg11175334	3	119276842	-1.37e-4	5.7e-4	0.8100582564030536	0	NA	3897	1
cg11175627	3	58174153	0.001325	8.69e-4	0.12732369066310456	0	NA	3895	1
cg11175660	7	45613287	0.001381	0.001929	0.4740438469510527	0	NA	3891	1
cg11175717	13	114129585	8e-6	7.92e-4	0.9919406970411142	0	NA	3895	1
cg11176018	3	12385135	-2.38e-4	9.72e-4	0.8065679571289335	0	NA	3895	1
cg11176053	8	6420963	0.001906	0.0016949999999999997	0.260807849495641	0	NA	3896	1
cg11176151	14	104596648	-6.31e-4	0.001653	0.7026615062718453	0	NA	3896	1
cg11176287	16	1122630	1.59e-4	0.001233	0.8973942284825803	0	NA	3895	1
cg11176289	12	20069753	-0.001318	0.002014	0.512841853851594	0	NA	3886	1
cg11176393	19	4568101	6.62e-4	7.27e-4	0.36251066564986756	0	NA	3897	1
cg11176545	18	42792594	-0.001829	0.00102	0.07295097991571309	0	NA	3891	1
cg11176587	2	95743371	-5.2e-5	5.73e-4	0.9276908935658864	0	NA	3896	1
cg11176595	4	40232649	0.002043	0.00118	0.08338830125709527	0	NA	3897	1
cg11176698	12	111466749	-0.001654	0.001164	0.15532774896692284	0	NA	3894	1
cg11176705	18	43451870	9.62e-4	0.001346	0.4747881011815788	0	NA	3891	1
cg11176823	1	20757882	-0.00824	0.003948	0.03687613860710694	0	NA	3897	1
cg11176835	13	113922076	1.5400000000000003e-4	0.001009	0.8786929341130235	0	NA	3897	1
cg11177068	17	48877877	2.3999999999999997e-5	8.16e-4	0.976536189986223	0	NA	3893	1
cg11177152	9	536951	-0.002106	0.001585	0.18394477850174853	0	NA	3885	1
cg11177244	19	36000309	7.36e-4	7.84e-4	0.3478460150987349	0	NA	3893	1
cg11177264	11	64739539	1.1800000000000001e-4	8.49e-4	0.88946038739736355	0	NA	3897	1
cg11177277	4	169555538	3.21e-4	1.93e-4	0.096269919315663	0	NA	3895	1
cg11177400	6	36700005	-0.001169	9.18e-4	0.20286887407158138	0	NA	3894	1
cg11177481	18	28640016	0.00356	0.002415	0.14044926219471154	0	NA	3878	1
cg11177542	9	5863610	9.3e-5	0.001061	0.9301523512349381	0	NA	3871	1
cg11177561	10	64133957	-2.77e-4	2.55e-4	0.27735756095942926	0	NA	3894	1
cg11177606	4	164464229	-0.001217	7.49e-4	0.1041981238221817	0	NA	3887	1
cg11177680	12	1192038	-2.35e-4	0.001964	0.9047574250808822	0	NA	3815	1
cg11177698	5	24622017	-0.005911	0.002378	0.012929608650966717	0	NA	3892	1
cg11177712	22	31203147	-5.06e-4	8.18e-4	0.5361918240571519	0	NA	3895	1
cg11177738	3	193828742	-4.32e-4	0.001019	0.6716058926790185	0	NA	3894	1
cg11177743	20	21545361	-3.1e-4	0.002592	0.9048009977474485	0	NA	3895	1
cg11177755	21	44289318	1.04e-4	8.679999999999998e-4	0.9046291699275673	0	NA	3897	1
cg11177839	12	47220045	0.002241	0.003003	0.4555141466187047	0	NA	3897	1
cg11177869	3	28631894	3.72e-4	0.00141	0.791911080636964	0	NA	3894	1
cg11178002	19	58981010	-6.62e-4	7.33e-4	0.3664527698102636	0	NA	3897	1
cg11178281	14	36983734	6.29e-4	8.4e-4	0.4539720186521893	0	NA	3881	1
cg11178324	15	33947328	5.23e-4	0.001647	0.7508285405484632	0	NA	3891	1
cg11178366	5	43106012	-8.5e-5	2.54e-4	0.737892390103221	0	NA	3896	1
cg11178404	16	8860111	3.61e-4	7.72e-4	0.6400588058194505	0	NA	3896	1
cg11178592	10	71143304	-2.81e-4	7.37e-4	0.7029988750725398	0	NA	3897	1
cg11178684	13	33411820	-2.17e-4	8.52e-4	0.7989588052684763	0	NA	3897	1
cg11178686	13	111599247	-3.73e-4	8.05e-4	0.6431106184182964	0	NA	3896	1
cg11178884	12	57906632	-4.06e-4	7.7e-4	0.5980042105611795	0	NA	3895	1
cg11179009	13	44880831	-6.4e-5	0.002843	0.9820399932242878	0	NA	3894	1
cg11179082	16	70328585	-5.39e-4	8.77e-4	0.5388220779142734	0	NA	3894	1
cg11179137	16	31207134	-7.79e-4	7.38e-4	0.29117131524530815	0	NA	3895	1
cg11179284	14	99887365	-8.91e-4	0.001044	0.3934107597451677	0	NA	3894	1
cg11179454	17	67223927	8.08e-4	0.001027	0.43142380986116774	0	NA	3737	1
cg11179487	8	8418933	-0.0013510000000000002	0.001007	0.17972289122792326	0	NA	3896	1
cg11179544	12	71960660	-0.002387	8.75e-4	0.006371960802520164	0	NA	3893	1
cg11179901	8	82374053	-3.7500000000000006e-4	0.001576	0.8119244023210134	0	NA	3894	1
cg11179905	11	44627620	1.96e-4	9.91e-4	0.8432171789657144	0	NA	3879	1
cg11180033	10	20082754	7.980000000000001e-4	0.001141	0.4843105203624189	0	NA	3897	1
cg11180131	5	131763112	-3.1e-4	3.25e-4	0.34016152299970576	0	NA	3897	1
cg11180143	4	99034665	0.001086	0.001646	0.5093941930192682	0	NA	3896	1
cg11180210	5	169788013	8.68e-4	0.001082	0.42242679965167046	0	NA	3894	1
cg11180237	1	23903795	-0.002902	9.07e-4	0.001376380194405503	0	NA	3896	1
cg11180277	14	21462881	-3.84e-4	6.26e-4	0.5395996365765547	0	NA	3897	1
cg11180303	8	28747380	-2.0699999999999996e-4	3.14e-4	0.5097444454711526	0	NA	3891	1
cg11180514	21	15756331	-4.29e-4	4.29e-4	0.3173105078629141	0	NA	3892	1
cg11180750	12	21283013	-0.003747	0.003832	0.3281641630015021	0	NA	3812	1
cg11180789	19	52507039	6.26e-4	0.001219	0.6075766554359452	0	NA	3896	1
cg11180810	3	182804065	-7e-5	8.78e-4	0.9364546621034144	0	NA	3894	1
cg11180972	12	105066468	-0.002728	0.00093000000000000005	0.003353436454946325	0	NA	3895	1
cg11181094	9	125093748	-6.43e-4	9.74e-4	0.5091484177914254	0	NA	3895	1
cg11181200	1	90456081	-2.64e-4	0.001195	0.8251543334398402	0	NA	3877	1
cg11181322	19	56152204	-5.9e-5	1.82e-4	0.7458049241244817	0	NA	3806	1
cg11181330	17	38182222	-0.001339	0.001273	0.29287019524066427	0	NA	3897	1
cg11181413	4	6641087	-2.33e-4	8.41e-4	0.7817408463568429	0	NA	3896	1
cg11181435	7	134878393	-5.61e-4	5.46e-4	0.3041980151926068	0	NA	3897	1
cg11181458	3	122227008	1.65e-4	0.001802	0.9270437178640674	0	NA	3803	1
cg11181648	9	138370297	8.35e-4	8.19e-4	0.3079485620022789	0	NA	3896	1
cg11181660	6	157953387	-1.91e-4	0.001044	0.8548371002629314	0	NA	3897	1
cg11181750	19	42896114	5.24e-4	9.19e-4	0.5685522397822349	0	NA	3894	1
cg11181843	12	110816408	0.0016799999999999999	0.00154	0.2753128865219625	0	NA	3894	1
cg11182024	19	39827525	0.001022	8.31e-4	0.21875569196620392	0	NA	3896	1
cg11182086	16	81720472	-0.002294	0.001459	0.11587872108490811	0	NA	3896	1
cg11182093	1	226815701	-1.09e-4	0.001367	0.9364467100764783	0	NA	3894	1
cg11182105	15	98417975	-4.35e-4	8.93e-4	0.6261718338372795	0	NA	3897	1
cg11182146	7	75683663	-6.96e-4	0.001896	0.7135529248310842	0	NA	3867	1
cg11182289	3	138167669	-6.3e-4	9.15e-4	0.49112249057239393	0	NA	3897	1
cg11182328	16	58637405	0.0013059999999999999	0.002121	0.538061321373847	0	NA	3894	1
cg11182421	2	202317239	1.05e-4	0.001421	0.9410966194240636	0	NA	3893	1
cg11182465	1	205917315	-4.44e-4	7.55e-4	0.5564789523522485	0	NA	3893	1
cg11182499	9	132754630	-0.003588	0.00106	7.120272156765459e-4	0	NA	3897	1
cg11182582	6	73995798	0.001045	8.36e-4	0.21129954733371056	0	NA	3896	1
cg11182600	22	23271838	-8.3e-5	8.23e-4	0.9196691008210737	0	NA	3893	1
cg11182638	14	93563980	4.49e-4	9.630000000000001e-4	0.6410356346351522	0	NA	3895	1
cg11182724	4	170266484	0.002205	0.001206	0.06749580905983053	0	NA	3894	1
cg11182768	11	86794156	7.68e-4	0.001225	0.5306993686265912	0	NA	3886	1
cg11182883	16	57475544	6.36e-4	0.0018510000000000002	0.731148587559479	0	NA	3873	1
cg11183167	3	141659422	5.4e-5	0.001379	0.9687637727044892	0	NA	3895	1
cg11183285	19	1397379	-8.77e-4	0.00112	0.4336061397808413	0	NA	3896	1
cg11183292	12	12369502	-3.1e-5	0.001224	0.9797942995610499	0	NA	3838	1
cg11183332	1	37609732	-0.005816	0.004132	0.15926411802590631	0	NA	3896	1
cg11183401	20	20213772	-2.04e-4	0.001821	0.9108025065459222	0	NA	3896	1
cg11183587	12	13213698	-1.6e-4	0.001455	0.9124366282978705	0	NA	3868	1
cg11183602	21	31663106	-0.001553	0.00237	0.5122911891223112	0	NA	3793	1
cg11183609	4	101338823	0.001108	0.001217	0.3625928845263898	0	NA	3896	1
cg11183793	2	112436083	-9e-4	0.001383	0.5152019290852894	0	NA	3888	1
cg11183875	2	38341436	-5.47e-4	0.001005	0.5862497660871311	0	NA	3897	1
cg11183970	1	112999403	-0.001147	8.78e-4	0.19142399864569315	0	NA	3897	1
cg11183991	7	590359	1.15e-4	9.95e-4	0.9079870871151687	0	NA	3897	1
cg11184021	19	16490552	0.002169	0.001098	0.04822165747771596	0	NA	3896	1
cg11184053	9	134385175	-0.001651	0.001148	0.1503905594427761	0	NA	3888	1
cg11184085	1	221661451	2.6e-5	0.0018259999999999997	0.988639486517263	0	NA	3892	1
cg11184120	12	62642805	-0.002038	0.001414	0.14949958782631462	0	NA	3892	1
cg11184245	6	53291636	4.67e-4	0.001417	0.7417252617317924	0	NA	3879	1
cg11184274	14	79230034	9.710000000000001e-4	0.001342	0.46934392344044334	0	NA	3897	1
cg11184310	1	48226152	-3.86e-4	0.001961	0.8439540409428798	0	NA	3876	1
cg11184333	4	166130419	-4.98e-4	7.99e-4	0.5331011303237191	0	NA	3895	1
cg11184392	2	180877474	-0.001141	0.001589	0.4727192601709636	0	NA	3892	1
cg11184410	3	100428268	1.75e-4	2.8e-4	0.5319710580974011	0	NA	3847	1
cg11184463	9	134079904	-0.001846	0.001023	0.07115349502780986	0	NA	3895	1
cg11184485	5	168081461	-0.001224	6.65e-4	0.06567997722686883	0	NA	3894	1
cg11184497	15	78384679	-0.00109	7.65e-4	0.15420443943933448	0	NA	3870	1
cg11184985	2	240876710	0.005467	0.001797	0.0023478346344129176	0	NA	3897	1
cg11185191	19	13862428	-5.07e-4	6.85e-4	0.45921141830160495	0	NA	3893	1
cg11185200	6	11497003	-0.001527	0.002022	0.4501332611241095	0	NA	3895	1
cg11185264	11	67055710	8.26e-4	5.06e-4	0.10259291925756361	0	NA	3894	1
cg11185518	14	66578193	0.001873	0.001422	0.18778535686228928	0	NA	3896	1
cg11185540	12	113811998	-6.32e-4	8.3e-4	0.4463908504306166	0	NA	3896	1
cg11185688	2	190528501	-0.001006	0.001371	0.46308833614148054	0	NA	3894	1
cg11185743	8	8717675	-0.00118	0.001434	0.41058017142764847	0	NA	3891	1
cg11185765	11	48009578	-6.28e-4	0.001204	0.601952565136202	0	NA	3875	1
cg11185838	19	1204363	5.93e-4	0.001185	0.6167780072568361	0	NA	3896	1
cg11185844	7	73465249	4.8e-5	0.001075	0.9643853612876476	0	NA	3897	1
cg11186047	10	103443077	7.65e-4	7.92e-4	0.33408967294767644	0	NA	3889	1
cg11186360	2	240547123	-1.3e-5	8.06e-4	0.9871314521325439	0	NA	3897	1
cg11186386	5	29396120	0.001061	0.001306	0.4165596866180546	0	NA	3880	1
cg11186432	6	167821229	-1.61e-4	0.002069	0.9379749202343393	0	NA	3897	1
cg11186468	19	36110654	-0.001292	0.001249	0.30093633419488247	0	NA	3892	1
cg11186584	12	57024165	-1.22e-4	1.7e-4	0.47297493387141526	0	NA	3841	1
cg11186626	3	195954860	0.002117	0.001183	0.07353140323816071	0	NA	3869	1
cg11186660	8	23501199	-3.95e-4	0.001264	0.7546605630596859	0	NA	3894	1
cg11186718	16	58005534	4.94e-4	7.62e-4	0.5167948377493876	0	NA	3897	1
cg11186746	5	92731631	8e-6	0.0015790000000000001	0.995957536935885	0	NA	3895	1
cg11186825	11	14275066	8.79e-4	7e-4	0.20921957786054515	0	NA	3897	1
cg11186862	16	75683745	4.0400000000000006e-4	3.92e-4	0.3027226915871677	0	NA	3895	1
cg11186864	3	160168509	5.59e-4	6.73e-4	0.40619442873188794	0	NA	3897	1
cg11187160	1	68299854	7.91e-4	0.001111	0.476482612081897	0	NA	3887	1
cg11187356	2	85922477	-0.001666	8.82e-4	0.05890671861566193	0	NA	3897	1
cg11187366	1	31404063	6.86e-4	9.41e-4	0.46599451191777547	0	NA	3891	1
cg11187429	4	84788092	-0.00316	0.003169	0.31868685934042507	0	NA	3894	1
cg11187454	9	110731048	3.4e-5	8.06e-4	0.966352318028341	0	NA	3895	1
cg11187668	11	36533723	-7.48e-4	0.001153	0.5165048864098347	0	NA	3896	1
cg11187739	7	28159128	7.03e-4	0.001404	0.6165736492258325	0	NA	3890	1
cg11187856	4	38506068	-9.6e-5	9.8e-4	0.9219647041398438	0	NA	3897	1
cg11188065	6	71378151	-9.5e-5	2.13e-4	0.6555904633374992	0	NA	3896	1
cg11188119	17	42145270	0.001827	0.001384	0.18680607102355876	0	NA	3895	1
cg11188291	16	23720761	-0.001151	0.001352	0.3945853086877343	0	NA	3893	1
cg11188451	12	6163963	1.62e-4	8.5e-4	0.8488482081135096	0	NA	3891	1
cg11188498	7	140650302	-8.34e-4	8.34e-4	0.3173105078629141	0	NA	3897	1
cg11188572	4	58525472	1.17e-4	0.00137	0.9319422326089577	0	NA	3897	1
cg11188750	8	117671124	-8.73e-4	0.001088	0.42232756589620646	0	NA	3894	1
cg11188799	6	35995919	-3.31e-4	3.1e-4	0.28563693642022775	0	NA	3896	1
cg11188813	2	3482473	5.42e-4	7.34e-4	0.4602594964866526	0	NA	3895	1
cg11188916	10	23216299	-7.77e-4	0.001492	0.6025217928314557	0	NA	3894	1
cg11188994	8	100107592	8.7e-4	0.001161	0.45364386544229535	0	NA	3896	1
cg11189004	20	55750671	-6.149999999999999e-4	0.001001	0.5389605396424344	0	NA	3889	1
cg11189036	16	4453805	-0.001219	7.69e-4	0.11292645342445982	0	NA	3896	1
cg11189064	20	52574920	2.61e-4	0.001066	0.806579914024975	0	NA	3897	1
cg11189089	15	85165983	-5.4e-5	7.05e-4	0.9389451442625859	0	NA	3897	1
cg11189237	11	33576058	2.1100000000000003e-4	0.001234	0.8642326863942069	0	NA	3892	1
cg11189349	13	97765891	-7.67e-4	0.001533	0.6168454384337969	0	NA	3894	1
cg11189353	2	122543547	-9e-6	0.001207	0.9940506259280288	0	NA	3893	1
cg11189422	8	127886284	5.3e-5	0.001191	0.9645055173458348	0	NA	3895	1
cg11189432	3	139938974	0.001146	0.003204	0.7205843717013343	0	NA	3892	1
cg11189607	17	19469255	-5.69e-4	8.49e-4	0.5027301537273713	0	NA	3896	1
cg11189627	4	103547209	-3.31e-4	0.001152	0.773862418725457	0	NA	3895	1
cg11189648	2	201241503	-3.52e-4	6.56e-4	0.5915540548890212	0	NA	3897	1
cg11189660	5	110616372	-6.71e-4	0.00153	0.6609788701273855	0	NA	3894	1
cg11189685	8	30420906	0.003024	0.001017	0.002944711053255982	0	NA	3895	1
cg11189709	9	127649959	7.93e-4	7.92e-4	0.31669985643547993	0	NA	3890	1
cg11189729	15	56312178	-8.079999999999999e-4	0.001238	0.5139718908661255	0	NA	3884	1
cg11189784	14	95923034	7.06e-4	8.4e-4	0.4006414458171272	0	NA	3885	1
cg11189918	20	44589303	9.5e-4	7.54e-4	0.2076885004061654	0	NA	3890	1
cg11189954	6	21538485	5.66e-4	0.001173	0.6294341482264889	0	NA	3896	1
cg11189986	7	41922264	2.92e-4	0.001079	0.7866825847191573	0	NA	3892	1
cg11190117	11	85956001	2.2700000000000002e-4	4.43e-4	0.6083603503344541	0	NA	3868	1
cg11190150	2	217437697	5.54e-4	7.9e-4	0.4831371384954242	0	NA	3894	1
cg11190213	12	98886046	-0.0023370000000000005	0.00102	0.021953209248963563	0	NA	3892	1
cg11190233	22	37172423	6.5e-5	2.53e-4	0.7972428499155662	0	NA	3893	1
cg11190288	9	3395505	-0.002032	0.001326	0.12541676454297734	0	NA	3889	1
cg11190327	18	42900792	-1.24e-4	0.001123	0.9120774646595735	0	NA	3892	1
cg11190351	14	37458914	-0.0037820000000000006	0.002353	0.10798642179834948	0	NA	3897	1
cg11190458	16	54205757	-7.37e-4	0.0018060000000000003	0.683211885890497	0	NA	3857	1
cg11190563	17	41979281	-6.54e-4	8.62e-4	0.44803162043486483	0	NA	3895	1
cg11190915	15	77860733	-0.001492	8.76e-4	0.08853133007393707	0	NA	3897	1
cg11190923	10	94603097	-2.65e-4	4.25e-4	0.5329366807611368	0	NA	3890	1
cg11190953	8	6229904	-9.16e-4	0.002106	0.6636003405668747	0	NA	3882	1
cg11191053	9	71487221	0.00123	9.07e-4	0.17506128499396803	0	NA	3896	1
cg11191134	5	131631098	6.3e-4	3.04e-4	0.03823109602479822	0	NA	3895	1
cg11191166	8	125640733	-5.71e-4	0.002128	0.7884475729224728	0	NA	3894	1
cg11191332	6	169368263	0.002202	0.001504	0.14316778980890496	0	NA	3889	1
cg11191350	4	140098536	-7.399999999999999e-4	5.14e-4	0.14995548726932229	0	NA	3804	1
cg11191385	11	121973360	2.35e-4	0.001448	0.8710752703643948	0	NA	3890	1
cg11191461	5	127032692	-0.002862	0.00168	0.08846118302310386	0	NA	3894	1
cg11191464	3	47036825	1.5e-4	7.87e-4	0.8488411804711282	0	NA	3897	1
cg11191479	4	94787414	0.001296	0.001237	0.29477867319293327	0	NA	3892	1
cg11191567	1	229384043	9.32e-4	0.002228	0.6757187336232773	0	NA	3896	1
cg11191632	8	120516814	0.002815	0.001854	0.12892902956188412	0	NA	3891	1
cg11191685	20	578421	2.39e-4	0.001172	0.8384121750653377	0	NA	3893	1
cg11191766	15	52945691	-0.001672	9.97e-4	0.0935364018157615	0	NA	3897	1
cg11191814	1	41311012	7.96e-4	7e-4	0.25547857037519517	0	NA	3897	1
cg11191914	6	145119050	0.002919	0.001521	0.05496761162987551	0	NA	3839	1
cg11192053	15	40882092	-4.9e-5	2.01e-4	0.8074003630485548	0	NA	3892	1
cg11192140	18	21320569	-5.32e-4	5.26e-4	0.31182174680104235	0	NA	3884	1
cg11192257	21	47814252	-4.03e-4	0.001083	0.7098076032858366	0	NA	3893	1
cg11192417	17	60758801	-4.07e-4	9.72e-4	0.6754176490713572	0	NA	3897	1
cg11192433	4	14873547	0.002004	0.001413	0.15611515532565548	0	NA	3743	1
cg11192455	10	106073751	0.0011869999999999997	0.001037	0.25235499051185256	0	NA	3897	1
cg11192501	2	75469125	7.83e-4	8.22e-4	0.3408157160490932	0	NA	3896	1
cg11192729	2	225792142	1.02e-4	8.76e-4	0.9073051382951671	0	NA	3893	1
cg11192749	16	68958161	1.8399999999999997e-4	0.001194	0.877527850636202	0	NA	3894	1
cg11192782	16	50678904	-9.2e-5	4.77e-4	0.8470591221026292	0	NA	3896	1
cg11192793	1	23886396	-3.68e-4	0.002016	0.8551592152916162	0	NA	3895	1
cg11192878	10	104636745	2.86e-4	0.00101	0.7770478142934267	0	NA	3873	1
cg11192913	3	45712789	-6.87e-4	8.23e-4	0.40385796997392254	0	NA	3891	1
cg11192933	2	128847809	-9.81e-4	0.002578	0.7035538568417494	0	NA	3897	1
cg11192937	16	54199125	7.799999999999999e-5	0.001088	0.9428476782512338	0	NA	3896	1
cg11193027	3	71176440	5.36e-4	0.001182	0.650211278909379	0	NA	3891	1
cg11193064	15	67008444	-0.004676	0.006107	0.4438674864431581	0	NA	3894	1
cg11193322	2	129347608	7.5e-4	7.32e-4	0.30555660755347297	0	NA	3893	1
cg11193352	2	225758368	-0.002394	0.001517	0.1145392616883758	0	NA	3881	1
cg11193530	19	2774149	-6.74e-4	0.001083	0.5337148157853546	0	NA	3897	1
cg11193541	7	51294833	2.1099999999999998e-4	7.33e-4	0.7734553480227465	0	NA	3896	1
cg11193634	14	106322760	-9.01e-4	0.001066	0.3979903846785115	0	NA	3895	1
cg11193799	2	74304989	0.002111	0.001	0.03477231186224073	0	NA	3894	1
cg11193857	6	31368461	-0.002089	6.17e-4	7.09872681491112e-4	0	NA	3856	1
cg11194061	3	66515108	0.002693	0.001417	0.05736832143905374	0	NA	3893	1
cg11194083	7	73295219	-9.05e-4	7.64e-4	0.23619344847680712	0	NA	3895	1
cg11194182	11	60838995	-6.27e-4	0.001074	0.5593556300677947	0	NA	3895	1
cg11194220	2	62422633	1.06e-4	3.47e-4	0.7600040236574863	0	NA	3894	1
cg11194250	9	130541124	-8.599999999999999e-4	5.4e-4	0.11125161635319766	0	NA	3897	1
cg11194266	9	111311435	6.97e-4	6.5e-4	0.283581852856493	0	NA	3897	1
cg11194305	10	121203772	-5.67e-4	8.79e-4	0.5188940101811579	0	NA	3893	1
cg11194392	19	6482188	-2.65e-4	5.6e-4	0.6360603067612703	0	NA	3892	1
cg11194432	15	62894482	-1.84e-4	0.001859	0.9211557813387811	0	NA	3811	1
cg11194440	22	49592021	-0.00633	0.001933	0.0010577328709703536	0	NA	3896	1
cg11194558	20	1925131	2.55e-4	7.55e-4	0.7355528397687607	0	NA	3896	1
cg11194785	1	32961767	-2.86e-4	0.001558	0.8543518370088969	0	NA	3877	1
cg11194863	13	98945688	-0.00164	8.81e-4	0.06267063803662598	0	NA	3896	1
cg11194883	9	139974977	8e-6	9.06e-4	0.9929547532670314	0	NA	3896	1
cg11194923	1	151337449	-0.002568	8.83e-4	0.0036343757785194633	0	NA	3895	1
cg11195038	6	12638413	-2.45e-4	4.83e-4	0.6119819582624219	0	NA	3889	1
cg11195057	6	87976395	0.0029560000000000003	0.001567	0.05924011015220102	0	NA	3893	1
cg11195127	9	88659238	0.002051	0.001259	0.10329805492226574	0	NA	3893	1
cg11195137	6	168507624	-0.002813	0.001148	0.014271803429263354	0	NA	3897	1
cg11195259	2	263991	1.41e-4	3.11e-4	0.650277867127697	0	NA	3896	1
cg11195286	8	28934856	-6.71e-4	8.509999999999999e-4	0.4304135741261414	0	NA	3782	1
cg11195337	1	154302369	-0.002002	0.001158	0.08383722788373459	0	NA	3897	1
cg11195375	11	124622348	0.001127	0.002216	0.6110508521982132	0	NA	3896	1
cg11195392	11	33775048	0.001081	0.001752	0.5372287020796791	0	NA	3892	1
cg11195434	13	104646418	5.3e-4	0.001226	0.6655232686207179	0	NA	3896	1
cg11195508	6	111408592	-1.72e-4	4.91e-4	0.7261094388215263	0	NA	3867	1
cg11195633	2	85920874	-8.62e-4	8.1e-4	0.28723922533588514	0	NA	3897	1
cg11195743	7	35708739	-2.28e-4	9.85e-4	0.8169480724893554	0	NA	3897	1
cg11195884	12	105132660	-0.001821	0.001392	0.19080898995943157	0	NA	3896	1
cg11195910	18	74724358	-7.34e-4	7.03e-4	0.2964406394170389	0	NA	3895	1
cg11196034	15	76053406	1.19e-4	7.51e-4	0.8740979679036196	0	NA	3897	1
cg11196113	4	13629736	-7.1e-5	2.3e-4	0.7575530514753945	0	NA	3894	1
cg11196350	14	94405707	0.001522	0.002223	0.49355826290797467	0	NA	3894	1
cg11196384	14	76372603	6.94e-4	0.001002	0.48855133845784027	0	NA	3896	1
cg11196411	9	17131746	-3.21e-4	0.001594	0.8404013152134797	0	NA	3891	1
cg11196428	9	95709528	-2.6e-4	3.84e-4	0.4983530828598566	0	NA	3896	1
cg11196466	2	108761953	-7.79e-4	0.001509	0.6056896470023537	0	NA	3891	1
cg11196506	14	38760181	-0.001189	0.002829	0.6742737201109743	0	NA	3739	1
cg11196509	16	75428949	5.8e-4	8.52e-4	0.4960289498698708	0	NA	3897	1
cg11196549	9	127906711	6.6e-4	0.001871	0.7242739677944696	0	NA	3876	1
cg11196697	3	179150029	7.36e-4	6.85e-4	0.28261989857122827	0	NA	3879	1
cg11196702	7	151503608	4.9e-5	8.02e-4	0.9512817537818135	0	NA	3893	1
cg11196874	14	89873488	9.03e-4	7.79e-4	0.24638346021252833	0	NA	3897	1
cg11197020	20	48883871	0.001421	0.001437	0.32272885797810963	0	NA	3897	1
cg11197150	15	33486651	-3.4e-5	0.002165	0.9874702263191872	0	NA	3890	1
cg11197183	2	12551974	2.93e-4	0.001178	0.8035722286783982	0	NA	3897	1
cg11197281	15	90324455	5.08e-4	3.89e-4	0.19158228244506909	0	NA	3895	1
cg11197318	9	92048096	-1.8599999999999997e-4	8.16e-4	0.8196919710135284	0	NA	3886	1
cg11197422	5	149319802	-8.6e-5	6e-4	0.8860269314207722	0	NA	3895	1
cg11197486	17	76820132	0.001107	0.001705	0.5161659009335893	0	NA	3895	1
cg11197533	3	129205338	-2.09e-4	9.66e-4	0.8287101769777286	0	NA	3895	1
cg11197566	2	16246143	7e-5	7.43e-4	0.924940235101826	0	NA	3897	1
cg11197693	12	122355247	-0.001003	7.55e-4	0.18402063587322767	0	NA	3895	1
cg11197909	12	31148902	-8.309999999999999e-4	8.84e-4	0.3471943510989643	0	NA	3896	1
cg11198036	5	159766673	0.001469	0.001208	0.22396221793517018	0	NA	3896	1
cg11198097	2	27462025	1.31e-4	2.95e-4	0.6569935683521131	0	NA	3856	1
cg11198284	1	155898308	8.37e-4	0.001881	0.6563370429513913	0	NA	3851	1
cg11198334	14	75040680	-0.001394	9.169999999999998e-4	0.1284671290167334	0	NA	3895	1
cg11198398	10	31054241	-0.002123	0.005127	0.6788138281679446	0	NA	3895	1
cg11198450	4	166304412	-5.3e-5	0.001177	0.9640836065935863	0	NA	3894	1
cg11198612	5	2645802	-1.28e-4	0.0015	0.9319963920022076	0	NA	3892	1
cg11198708	14	90651458	-0.001522	0.003127	0.626450749960699	0	NA	3892	1
cg11198759	6	136557258	9.97e-4	9.31e-4	0.28421821171117356	0	NA	3895	1
cg11198830	9	116379490	2.41e-4	7.67e-4	0.7533606272807389	0	NA	3895	1
cg11198869	19	44962037	-4.58e-4	0.00196	0.8152384859422627	0	NA	3832	1
cg11199270	6	158251605	0.001729	0.001295	0.18183212184934086	0	NA	3890	1
cg11199363	13	75939601	-0.001062	0.001547	0.49240418036648675	0	NA	3891	1
cg11199440	3	124565302	8.04e-4	0.00093000000000000005	0.3873044239143047	0	NA	3894	1
cg11199503	14	100779146	-3.56e-4	0.0025	0.8867640623861661	0	NA	3896	1
cg11199578	16	75405070	-9.5e-5	9.030000000000002e-4	0.9162132443686682	0	NA	3897	1
cg11199720	3	119383354	-0.001738	0.001221	0.15461344626822465	0	NA	3887	1
cg11199798	11	10525508	-0.001026	0.001261	0.4158512340248146	0	NA	3888	1
cg11199901	2	28672195	-2.72e-4	7.19e-4	0.7052053693338668	0	NA	3897	1
cg11199985	4	68365497	-0.001022	9.99e-4	0.30629696036468695	0	NA	3897	1
cg11200139	14	71276848	7.51e-4	5.91e-4	0.20382558016046937	0	NA	3897	1
cg11200248	20	39896064	0.001717	0.001326	0.1953644598103826	0	NA	3894	1
cg11200250	19	49651115	3.57e-4	9.07e-4	0.6938724734185672	0	NA	3897	1
cg11200403	14	94191373	-9.47e-4	0.002234	0.6716363283171737	0	NA	3893	1
cg11200474	2	58759979	0.001443	7.88e-4	0.067067970200082	0	NA	3897	1
cg11200551	11	95779150	0.002749	0.00259	0.28851271712734383	0	NA	3895	1
cg11200781	16	15603464	0.00126	0.001518	0.4065164366328208	0	NA	3896	1
cg11200845	2	161726241	-0.00255	0.001282	0.046692421701522664	0	NA	3894	1
cg11200862	3	45024608	6.87e-4	8.5e-4	0.4189551436131431	0	NA	3895	1
cg11200974	22	50092827	-4.96e-4	8.63e-4	0.5654676366653429	0	NA	3893	1
cg11201006	11	95317928	-1.51e-4	0.001643	0.9267734777479135	0	NA	3884	1
cg11201168	6	167692355	7e-4	0.001082	0.5176642443132258	0	NA	3845	1
cg11201264	11	62520685	-4.8e-5	0.001057	0.9637792812138631	0	NA	3897	1
cg11201297	18	42273433	7.31e-4	8.54e-4	0.39201332431398106	0	NA	3893	1
cg11201366	5	142950819	1.54e-4	9.169999999999998e-4	0.8666313223109151	0	NA	3892	1
cg11201560	6	764683	0.001149	0.001077	0.28603850678356446	0	NA	3897	1
cg11201567	2	113933008	-3.74e-4	2.3e-4	0.10393115836728911	0	NA	3897	1
cg11201649	3	181639445	8.63e-4	9.94e-4	0.385279788305989	0	NA	3897	1
cg11201687	11	113779639	-0.002424	0.002619	0.3546829549605844	0	NA	3897	1
cg11201708	10	73010487	-0.003777	0.001509	0.012315176987709212	0	NA	3897	1
cg11201889	10	123871953	0.001243	0.002569	0.6284952696190741	0	NA	3894	1
cg11202065	7	42950859	-6.77e-4	0.001604	0.6729740518805392	0	NA	3897	1
cg11202163	7	27234975	-8.160000000000001e-4	0.002998	0.7854825010399735	0	NA	3897	1
cg11202254	2	66670039	-0.002692	0.001311	0.04003434630425939	0	NA	3895	1
cg11202464	11	134159823	-4.14e-4	0.001624	0.7987801707427047	0	NA	3891	1
cg11202495	8	49457754	5.4e-4	0.002053	0.7925276778541162	0	NA	3895	1
cg11202546	11	12088476	3.06e-4	4.96e-4	0.5372772808045794	0	NA	3896	1
cg11202584	3	142839835	-5.5e-5	3.51e-4	0.8754851043252437	0	NA	3895	1
cg11202704	8	126347635	1e-5	9.389999999999998e-4	0.991502987442972	0	NA	3892	1
cg11202727	17	46698910	0.001354	0.003078	0.6600124067446331	0	NA	3885	1
cg11202814	19	46195504	-2.54e-4	2.18e-4	0.2439632932039322	0	NA	3893	1
cg11202846	3	173819453	-0.002138	0.00195	0.2728992775338203	0	NA	3891	1
cg11202944	3	72201740	-4.78e-4	6.53e-4	0.4641648289653971	0	NA	3896	1
cg11202945	6	153274367	-0.001314	0.001363	0.335020913861073	0	NA	3895	1
cg11203035	6	112042339	8.9e-5	6.94e-4	0.8979574039674938	0	NA	3893	1
cg11203057	22	18389801	-5.1e-5	8.57e-4	0.9525459658027802	0	NA	3893	1
cg11203135	1	6970221	0.002105	8.41e-4	0.012315506014485465	0	NA	3893	1
cg11203154	17	45368350	0.001414	9.570000000000001e-4	0.13953256194724536	0	NA	3897	1
cg11203176	17	27368486	8.559999999999999e-4	8.85e-4	0.33342824927323284	0	NA	3896	1
cg11203185	13	99085160	-0.002308	0.001018	0.02337858666168129	0	NA	3894	1
cg11203282	15	94809300	-0.00144	0.001508	0.3396246476847876	0	NA	3895	1
cg11203326	3	52171030	0.001829	9.28e-4	0.04873472339547492	0	NA	3884	1
cg11203337	1	161937207	6.8e-5	8.02e-4	0.9324299100062728	0	NA	3890	1
cg11203347	16	25184856	0.001668	8.85e-4	0.05946417070710596	0	NA	3895	1
cg11203361	7	101733132	2.84e-4	9.92e-4	0.7746557695414463	0	NA	3890	1
cg11203680	9	74514450	-0.002649	0.001961	0.17674624068431175	0	NA	3862	1
cg11203734	1	226070085	-1.59e-4	2.53e-4	0.5297036259772379	0	NA	3831	1
cg11203756	1	9415216	-1.5e-4	7.61e-4	0.843742188167942	0	NA	3890	1
cg11203771	9	115140853	-0.010188	0.004288	0.01750464872939021	0	NA	3896	1
cg11203889	2	65547670	0.003296	0.001282	0.010141035190894179	0	NA	3777	1
cg11204073	8	96764292	-7.58e-4	8.429999999999999e-4	0.3685623130177524	0	NA	3896	1
cg11204177	7	82919052	8.55e-4	0.001099	0.4365808145911618	0	NA	3896	1
cg11204363	3	11000508	7.49e-4	0.001432	0.6009431521384319	0	NA	3896	1
cg11204397	16	3630518	4.7999999999999996e-4	6.71e-4	0.4743926618819827	0	NA	3893	1
cg11204485	11	870665	-0.0013779999999999999	7.87e-4	0.07995400864062632	0	NA	3896	1
cg11204583	5	14325937	-4.38e-4	0.001522	0.7735157311661741	0	NA	3889	1
cg11204593	8	22851774	-7.4e-5	5.8e-4	0.8984764472175137	0	NA	3897	1
cg11204618	2	161851460	0.002868	0.002828	0.31051391573856635	0	NA	3892	1
cg11204637	1	159003562	-5.21e-4	0.001458	0.720838171417896	0	NA	3884	1
cg11205054	9	89597579	9.689999999999999e-4	8.49e-4	0.25372731608732035	0	NA	3894	1
cg11205079	1	16046180	-1.52e-4	6.89e-4	0.8253964417791352	0	NA	3896	1
cg11205166	2	10860952	-8.020000000000001e-4	0.00243	0.7413688676239503	0	NA	3897	1
cg11205185	7	129931987	-0.001866	0.001385	0.1778860728079669	0	NA	3897	1
cg11205330	7	73101003	0.001116	0.0011840000000000002	0.3459021354051345	0	NA	3892	1
cg11205433	6	110888654	0.001277	8.23e-4	0.12074830508624369	0	NA	3897	1
cg11205494	4	57332795	-0.003286	0.001541	0.03297549119597687	0	NA	3896	1
cg11205502	2	37283136	-3.6899999999999997e-4	0.001573	0.8145319410846013	0	NA	3885	1
cg11205534	8	22547419	4e-6	5.69e-4	0.994391015894181	0	NA	3891	1
cg11205546	9	27944653	0.002522	0.002124	0.23507685940586792	0	NA	3896	1
cg11205565	6	99869168	6.929999999999999e-4	0.001116	0.5346208478915682	0	NA	3897	1
cg11205597	1	201976709	-0.001346	8.16e-4	0.0990432363503913	0	NA	3896	1
cg11205605	4	127276280	-0.002539	0.001872	0.17500264817451702	0	NA	3827	1
cg11205703	19	44058841	-9.65e-4	7.33e-4	0.188003761651573	0	NA	3896	1
cg11205800	10	64521173	3.49e-4	5.76e-4	0.5445793147894042	0	NA	3894	1
cg11205816	1	214839160	0.001254	0.001041	0.2283535271427117	0	NA	3895	1
cg11205926	6	152023316	0.002256	0.001781	0.20526111387004975	0	NA	3893	1
cg11205997	8	27211065	0.001023	9.11e-4	0.26146220378619467	0	NA	3895	1
cg11206088	5	31431749	2.98e-4	8.2e-4	0.71629517152753	0	NA	3894	1
cg11206131	19	4981892	-0.001281	8.74e-4	0.1427368324846388	0	NA	3896	1
cg11206256	4	26858888	-6.03e-4	5.64e-4	0.28500256388346784	0	NA	3889	1
cg11206323	3	86957376	-5.95e-4	0.001522	0.69584677330079725	0	NA	3896	1
cg11206390	6	94964543	-3.75e-4	0.0018099999999999998	0.8358674740078545	0	NA	3869	1
cg11206392	7	124100291	0.001319	0.001221	0.2800254905193515	0	NA	3897	1
cg11206473	3	47553646	3.78e-4	8.57e-4	0.6591597786024543	0	NA	3893	1
cg11206506	18	28509936	0.001442	4.4600000000000005e-4	0.0012241874853298055	0	NA	3885	1
cg11206699	15	76483551	0.002105	0.001844	0.25364522211391793	0	NA	3896	1
cg11206736	18	21244242	-7.1e-5	0.002491	0.9772612868807461	0	NA	3843	1
cg11206756	1	29737284	-8.670000000000001e-4	0.00119	0.4662638609568515	0	NA	3877	1
cg11206849	10	10170372	0.001143	0.001068	0.2845181703398369	0	NA	3894	1
cg11206906	19	6202125	0.001463	0.001605	0.3620180400549354	0	NA	3897	1
cg11206969	18	60006696	1.6e-5	6.13e-4	0.9791766662496687	0	NA	3894	1
cg11207104	22	27469913	-0.002397	0.001672	0.15168289145597913	0	NA	3893	1
cg11207143	2	167758860	0.001403	0.002127	0.5095012593270933	0	NA	3896	1
cg11207150	14	37119869	-3.26e-4	0.002112	0.877328996934399	0	NA	3889	1
cg11207352	19	16335499	4.53e-4	9.67e-4	0.6394562756900851	0	NA	3895	1
cg11207405	2	216175569	-8.32e-4	0.0018060000000000003	0.6450234700510764	0	NA	3778	1
cg11207455	13	110775416	0.001065	0.00126	0.3979779165371127	0	NA	3875	1
cg11207533	17	46679361	7.17e-4	0.002383	0.763505054532523	0	NA	3897	1
cg11207540	12	52399731	6.15e-4	5.66e-4	0.2772258112850508	0	NA	3897	1
cg11207685	2	66803648	2.19e-4	3.45e-4	0.5255702074154227	0	NA	3895	1
cg11207705	2	102848419	-0.002258	0.001931	0.24226574307843482	0	NA	3790	1
cg11207795	12	57861813	0.001332	0.001169	0.25452159178008826	0	NA	3882	1
cg11207886	11	120500999	1.55e-4	9.96e-4	0.8763305965010874	0	NA	3895	1
cg11207969	1	207064640	6.12e-4	0.001261	0.6274429137538411	0	NA	3896	1
cg11208099	4	129518118	-2.99e-4	0.0022	0.8918931486578704	0	NA	3897	1
cg11208227	5	41759629	2.1400000000000002e-4	8.44e-4	0.7998397499203593	0	NA	3897	1
cg11208257	5	169018103	2.4e-5	0.001197	0.9840033863707248	0	NA	3889	1
cg11208568	2	122513714	2.92e-4	0.001385	0.8330196745028526	0	NA	3889	1
cg11208719	12	49355440	0.001013	5.36e-4	0.058767941544506604	0	NA	3873	1
cg11208739	18	9837199	5.23e-4	0.001013	0.6056530996550435	0	NA	3894	1
cg11208749	8	27761416	0.002474	0.001413	0.07996578266249227	0	NA	3894	1
cg11208778	12	93965732	-8.409999999999998e-4	3.17e-4	0.007978061647029506	0	NA	3859	1
cg11208868	20	14756694	0.001111	0.00119	0.350503327189162	0	NA	3896	1
cg11209087	14	26724359	0.002907	0.002986	0.3302833997080487	0	NA	3895	1
cg11209091	5	41870728	-4.15e-4	4.68e-4	0.3752123617421627	0	NA	3896	1
cg11209096	20	31497512	-0.001403	0.001216	0.24858918867446342	0	NA	3895	1
cg11209106	13	35325620	-3.2e-5	0.001145	0.9777039453366926	0	NA	3897	1
cg11209121	2	157186681	-3.89e-4	0.001507	0.7963075573926403	0	NA	3892	1
cg11209359	3	98242727	-5.15e-4	0.001276	0.6865031967842772	0	NA	3895	1
cg11209549	1	223314605	2.5e-4	8.37e-4	0.7651798060150485	0	NA	3897	1
cg11209617	7	118477174	0.001361	0.001583	0.3899213807785092	0	NA	3893	1
cg11209624	9	131683857	-2.77e-4	8.58e-4	0.7468135227322825	0	NA	3881	1
cg11209668	2	190350103	4.36e-4	7.3e-4	0.5503336230008511	0	NA	3895	1
cg11209783	7	27276360	9.2e-5	9.169999999999998e-4	0.9200846006603971	0	NA	3897	1
cg11209878	17	77952444	-4e-4	0.001526	0.7932264625505943	0	NA	3892	1
cg11210026	3	8404907	-6.6e-5	0.001179	0.9553580236495631	0	NA	3896	1
cg11210312	7	86475480	0.0015209999999999998	0.001711	0.37402789456146235	0	NA	3888	1
cg11210410	9	131405133	5.35e-4	0.001127	0.6349925317631839	0	NA	3897	1
cg11210415	19	20844312	-1.94e-4	3.63e-4	0.5930404282137666	0	NA	3891	1
cg11210670	1	112603813	7.17e-4	0.001406	0.6100813590090102	0	NA	3894	1
cg11210722	14	56857908	-8.19e-4	0.001022	0.422917556659654	0	NA	3897	1
cg11210819	20	60433789	3.69e-4	0.001822	0.8395065521243188	0	NA	3897	1
cg11210883	16	69353844	-7.45e-4	0.001118	0.505175581802764	0	NA	3896	1
cg11210890	22	24890936	0.001113	0.001764	0.5280716607888456	0	NA	3895	1
cg11210917	1	94209886	-0.0017550000000000003	0.001249	0.15998437903585092	0	NA	3892	1
cg11211089	1	153755803	2.09e-4	3.02e-4	0.48890405835132306	0	NA	3897	1
cg11211103	5	123155696	0.001119	0.001072	0.29655790223388934	0	NA	3896	1
cg11211173	1	160102000	2.1e-4	0.001339	0.8753761036168463	0	NA	3895	1
cg11211198	20	62257286	-4.4800000000000005e-4	0.001483	0.7625831829590405	0	NA	3897	1
cg11211297	9	137437378	5.37e-4	8.73e-4	0.5384752933563595	0	NA	3894	1
cg11211307	8	145544699	3.69e-4	8.56e-4	0.6664140076899265	0	NA	3896	1
cg11211733	16	62630604	-2.76e-4	0.0019490000000000002	0.8873872125061121	0	NA	3895	1
cg11211765	9	7067315	0.001227	0.001803	0.4961673847419792	0	NA	3879	1
cg11211811	7	100674563	0.001762	0.002091	0.3994191753279378	0	NA	3894	1
cg11211870	2	236949363	1.29e-4	8.28e-4	0.8761929554356783	0	NA	3897	1
cg11211942	15	57107622	1.72e-4	0.001011	0.8649090131819669	0	NA	3896	1
cg11211979	13	104005731	5.84e-4	0.001039	0.5740622486088689	0	NA	3894	1
cg11212023	2	109881502	5.24e-4	0.001282	0.6827331551648086	0	NA	3894	1
cg11212065	6	81247317	-0.001438	0.001153	0.2123310403704496	0	NA	3892	1
cg11212186	2	237421606	-0.001201	7.52e-4	0.11024910867421221	0	NA	3890	1
cg11212299	18	72659536	-5.12e-4	8.45e-4	0.5445697640209166	0	NA	3897	1
cg11212345	10	105175866	-0.001867	0.001206	0.12159993872736541	0	NA	3895	1
cg11212437	1	193091225	5.46e-4	3.6e-4	0.12935086425083486	0	NA	3747	1
cg11212463	6	76027389	0.001512	0.001558	0.3318097963920235	0	NA	3895	1
cg11212594	5	10518495	0.001149	9.619999999999999e-4	0.23232673917226274	0	NA	3891	1
cg11212597	14	21675291	-6e-5	0.001114	0.9570467343653002	0	NA	3891	1
cg11212709	8	102204512	6.02e-4	9.389999999999998e-4	0.5214528019478126	0	NA	3891	1
cg11212819	5	76788176	-7.8e-5	2.88e-4	0.7865192213614525	0	NA	3897	1
cg11212871	18	77299814	4.05e-4	6.68e-4	0.5443239073670293	0	NA	3896	1
cg11212906	8	141364141	-8.58e-4	7.11e-4	0.2275280306411094	0	NA	3896	1
cg11212920	9	133814433	3.09e-4	4.02e-4	0.44209712640508564	0	NA	3895	1
cg11212954	2	39663624	-0.00112	5.87e-4	0.0563903355476961	0	NA	3897	1
cg11213001	10	32667770	3.96e-4	4.98e-4	0.4265083835577809	0	NA	3897	1
cg11213137	15	101846992	0.002263	0.001951	0.24608219715487567	0	NA	3892	1
cg11213141	10	111968446	-2.3999999999999998e-4	1.9e-4	0.20653244121447945	0	NA	3894	1
cg11213180	1	209376237	6.68e-4	2.97e-4	0.024502429693178143	0	NA	3896	1
cg11213202	6	13470604	3e-5	9.31e-4	0.9742938828593565	0	NA	3895	1
cg11213278	4	78698103	-0.001276	0.001102	0.24690699562474175	0	NA	3897	1
cg11213355	7	13565100	-0.003577	0.003202	0.26394545546597575	0	NA	3741	1
cg11213471	16	4409546	-6.9e-4	9.319999999999999e-4	0.4590916848093046	0	NA	3897	1
cg11213498	14	24567629	0.001362	7.25e-4	0.06029630405351077	0	NA	3897	1
cg11213508	16	28504834	-6.5e-4	0.001198	0.5874252437925254	0	NA	3895	1
cg11213548	10	118452156	-0.001508	0.001902	0.42786543580069214	0	NA	3896	1
cg11213561	22	45947228	-4.84e-4	0.001168	0.6785932256975649	0	NA	3896	1
cg11213698	12	48417775	9.710000000000001e-4	9.46e-4	0.30469032778368693	0	NA	3897	1
cg11213736	9	128059741	-7e-6	9.8e-4	0.9943008730276991	0	NA	3897	1
cg11213746	14	102673481	-3.54e-4	6.88e-4	0.60687807790352	0	NA	3896	1
cg11213757	12	110511536	4.12e-4	4.16e-4	0.32198616223502696	0	NA	3895	1
cg11213769	10	6060590	-4.55e-4	0.001008	0.6517092900052894	0	NA	3896	1
cg11213850	11	62194179	4e-5	8.21e-4	0.9611415828970269	0	NA	3897	1
cg11213854	1	43850717	-0.001714	6.51e-4	0.008466612309964018	0	NA	3896	1
cg11213862	12	125619102	-0.001038	9.27e-4	0.2628241051477058	0	NA	3897	1
cg11213990	17	2270197	-3.2e-5	7.37e-4	0.9653673190993158	0	NA	3895	1
cg11214027	18	55850878	3.83e-4	8.02e-4	0.6329661759346633	0	NA	3896	1
cg11214064	7	115968107	3.82e-4	9.73e-4	0.6946147877154297	0	NA	3897	1
cg11214083	4	153456314	5.78e-4	3.5e-4	0.09865109475881961	0	NA	3896	1
cg11214115	6	34286233	-7.4e-4	0.001901	0.6970773093882843	0	NA	3870	1
cg11214118	21	30547611	-8.6e-5	0.001976	0.9652852146774371	0	NA	3728	1
cg11214141	6	52906363	5.98e-4	7.05e-4	0.3963115909262876	0	NA	3892	1
cg11214150	3	107169428	-2.55e-4	0.001093	0.8155262563773821	0	NA	3895	1
cg11214251	5	57100485	-3.75e-4	0.001307	0.7741761774480715	0	NA	3890	1
cg11214284	1	176599377	2.4e-5	0.001556	0.9876937852159817	0	NA	3891	1
cg11214290	5	6341029	0.0018010000000000003	8.73e-4	0.039112519347832546	0	NA	3896	1
cg11214424	11	66649516	-0.002312	0.001771	0.19173042916968785	0	NA	3892	1
cg11214485	9	96109145	-0.006806	0.002501	0.00650234621372511	0	NA	3888	1
cg11214552	4	40198470	9.359999999999999e-4	5.47e-4	0.08705310552066224	0	NA	3850	1
cg11214597	5	28287931	0.003506	0.001678	0.036672438772067634	0	NA	3895	1
cg11214657	4	26322484	1.94e-4	2.52e-4	0.4413940555042584	0	NA	3896	1
cg11214659	7	143018391	-5.51e-4	7.69e-4	0.47367343686298224	0	NA	3896	1
cg11214716	10	6250933	0.0036809999999999994	0.0012979999999999999	0.004569655329544465	0	NA	3893	1
cg11214884	1	5258645	-0.002671	0.002762	0.3335176092018671	0	NA	3897	1
cg11215113	5	168516151	9.83e-4	8.22e-4	0.23174973447034575	0	NA	3896	1
cg11215154	2	51187799	0.002547	0.001033	0.013677097790548655	0	NA	3895	1
cg11215193	2	129478568	-0.004253	0.002479	0.08623323939635523	0	NA	3897	1
cg11215273	14	102909114	-3.38e-4	8.18e-4	0.6794579387004314	0	NA	3871	1
cg11215274	14	77193926	7.94e-4	0.001209	0.5113473970654474	0	NA	3897	1
cg11215528	19	54402030	-4.5899999999999994e-4	3.78e-4	0.22463863892378044	0	NA	3891	1
cg11215612	21	39200341	-0.001497	0.001014	0.13985495913610826	0	NA	3895	1
cg11215870	16	31484722	6.72e-4	9.65e-4	0.4861952316726667	0	NA	3888	1
cg11215901	4	159526872	0.001762	0.001992	0.37640577634658207	0	NA	3895	1
cg11215903	3	149688387	-2.9899999999999995e-4	2.7e-4	0.2681178247557737	0	NA	3896	1
cg11216153	4	108921304	-6.32e-4	0.001456	0.6642405623118635	0	NA	3811	1
cg11216202	12	47332404	-0.0021	0.0013220000000000003	0.11217280831493559	0	NA	3893	1
cg11216259	7	73153374	-6.24e-4	2.87e-4	0.02968891522958958	0	NA	3871	1
cg11216273	7	66006935	-1.75e-4	7.12e-4	0.8058474949467531	0	NA	3893	1
cg11216396	3	49680149	-0.001469	7.97e-4	0.06530538211650108	0	NA	3897	1
cg11216487	9	85896287	1.0599999999999999e-4	3.96e-4	0.7889481341381185	0	NA	3895	1
cg11216515	17	78852886	-1.7100000000000004e-4	0.0011	0.8764629857091613	0	NA	3888	1
cg11216517	19	19014755	0.003173	0.001131	0.005024140699447646	0	NA	3895	1
cg11216550	14	95826506	7.76e-4	0.001053	0.46115757859537393	0	NA	3895	1
cg11216595	5	154208971	0.0018020000000000002	0.001196	0.13189040185652853	0	NA	3877	1
cg11216756	3	140209588	9.49e-4	0.001239	0.44371184059250995	0	NA	3896	1
cg11216888	3	42623269	-6.1000000000000005e-05	1.94e-4	0.7531922036170107	0	NA	3806	1
cg11217099	1	33560126	5.08e-4	8.39e-4	0.5448583045163795	0	NA	3896	1
cg11217249	1	93427209	-1.77e-4	3.33e-4	0.59505049695982	0	NA	3897	1
cg11217453	15	78652896	4.11e-4	8.98e-4	0.6471796703096345	0	NA	3895	1
cg11217518	2	24438017	-7.739999999999998e-4	0.001557	0.6191116054354102	0	NA	3884	1
cg11217557	14	65812212	-0.001687	0.001236	0.1722886532191184	0	NA	3896	1
cg11217594	11	9232865	0.00112	0.002148	0.6020775162978885	0	NA	3852	1
cg11217598	3	182677424	-0.001096	0.0012930000000000003	0.39663785294085907	0	NA	3895	1
cg11217655	15	71826002	3.47e-4	0.00102	0.7337088712187436	0	NA	3897	1
cg11217679	8	81070832	-0.001474	9.51e-4	0.12115413576129275	0	NA	3890	1
cg11217690	8	21844570	-0.001725	8.97e-4	0.054470390027477396	0	NA	3896	1
cg11217744	14	25597562	4.16e-4	0.001153	0.718250518961434	0	NA	3896	1
cg11217827	1	160137572	2.4000000000000004e-5	0.001185	0.9838414173834689	0	NA	3889	1
cg11218002	9	131533992	-5.94e-4	4.03e-4	0.1404962900573194	0	NA	3861	1
cg11218048	6	489238	0.002047	0.001182	0.08330730968893633	0	NA	3895	1
cg11218060	19	38836623	9.409999999999999e-4	8.09e-4	0.2447628071524287	0	NA	3896	1
cg11218080	7	27269203	-1.41e-4	8.1e-4	0.8618072480023891	0	NA	3895	1
cg11218171	1	61869224	0.001231	0.001179	0.29643673238833035	0	NA	3897	1
cg11218230	14	77236217	1.62e-4	9.74e-4	0.8679016372622803	0	NA	3897	1
cg11218270	20	61187716	-4.14e-4	0.001343	0.7578806365375931	0	NA	3896	1
cg11218324	3	47619690	5.73e-4	3.22e-4	0.0751573161956515	0	NA	3894	1
cg11218325	10	132505814	0.001271	0.001936	0.5114971518056863	0	NA	3859	1
cg11218383	2	25233015	0.003543	0.001415	0.012283728498581682	0	NA	3897	1
cg11218475	5	14611288	2.07e-4	0.0018779999999999997	0.9122320127686042	0	NA	3870	1
cg11218575	3	15374379	2.2e-4	0.001024	0.8298891416884024	0	NA	3894	1
cg11218661	20	58691788	-0.004123	0.002139	0.05391283721013057	0	NA	3896	1
cg11218699	15	74906377	0.002509	9.07e-4	0.005670288787517239	0	NA	3897	1
cg11218850	9	136683937	1.3e-4	8.71e-4	0.8813534232806797	0	NA	3896	1
cg11218872	3	193988737	2.9e-5	0.001664	0.9860952638251067	0	NA	3893	1
cg11218876	6	12717736	-0.002932	0.002278	0.1980615466897299	0	NA	3801	1
cg11218883	8	128576880	-1.6800000000000002e-4	0.001084	0.8768358626641289	0	NA	3894	1
cg11218915	7	26245896	-0.001362	0.001234	0.26971126951621205	0	NA	3893	1
cg11219030	3	185642244	3.59e-4	0.00197	0.8553994819489008	0	NA	3884	1
cg11219066	18	75705212	-0.002656	0.0018649999999999997	0.1544092237474032	0	NA	3809	1
cg11219097	11	5124941	-0.001264	0.001625	0.43665971523099534	0	NA	3897	1
cg11219357	15	66464808	-9.99e-4	0.001786	0.5759225340490948	0	NA	3896	1
cg11219404	7	140303628	3.29e-4	0.001088	0.7623550011845925	0	NA	3896	1
cg11219426	12	108306486	4.06e-4	9.79e-4	0.6783550261008062	0	NA	3895	1
cg11219441	2	10640757	0.001113	8.74e-4	0.20285649727012034	0	NA	3897	1
cg11219514	22	22273971	1.53e-4	8.37e-4	0.8549583235129182	0	NA	3895	1
cg11219547	2	103066509	0.003449	0.00377	0.3602682231634574	0	NA	3896	1
cg11219575	3	55236669	-0.001563	0.001516	0.3025395824816041	0	NA	3893	1
cg11219588	22	43761793	0.001134	0.001397	0.4169411573319537	0	NA	3894	1
cg11219611	16	67190465	0.002273	0.001327	0.08673347581290687	0	NA	3897	1
cg11219656	14	21995026	2.97e-4	6.52e-4	0.6487341234013357	0	NA	3897	1
cg11219668	8	135468565	0.001079	0.002039	0.596679915784049	0	NA	3883	1
cg11219690	22	23648254	-5.57e-4	9.27e-4	0.5479312395049936	0	NA	3896	1
cg11219720	5	453421	0.00115	0.001074	0.2842757821454066	0	NA	3896	1
cg11219794	2	106127851	1.3999999999999998e-5	8.87e-4	0.9874070799616903	0	NA	3895	1
cg11219895	19	17579559	-0.003536	0.002121	0.09548693928289312	0	NA	3895	1
cg11219937	12	64664370	-0.002527	0.001962	0.19775589896193949	0	NA	3894	1
cg11219994	19	47851089	-0.001453	0.001256	0.24733482094352105	0	NA	3887	1
cg11220225	4	155250335	0.0019209999999999997	0.001477	0.19339220728579448	0	NA	3890	1
cg11220249	1	10229405	-0.003445	0.001229	0.005061523735043363	0	NA	3873	1
cg11220402	7	28651958	9.350000000000001e-4	0.001303	0.4730194834271001	0	NA	3894	1
cg11220447	17	80938203	-1.68e-4	0.00166	0.919387871133637	0	NA	3888	1
cg11220551	1	172137908	-7.8e-5	0.001605	0.9612395595795091	0	NA	3897	1
cg11220654	15	59279345	0.004691	0.003515	0.18201838463010828	0	NA	3832	1
cg11220744	19	54134723	-0.0017290000000000003	8.679999999999998e-4	0.04637813705076624	0	NA	3894	1
cg11220870	11	44715788	4.35e-4	8.41e-4	0.6049876696765033	0	NA	3895	1
cg11221049	14	39901091	2e-6	4.19e-4	0.9961914962722396	0	NA	3887	1
cg11221194	22	18222537	-2.77e-4	0.00108	0.7975790779597283	0	NA	3894	1
cg11221262	1	52180292	-0.0018990000000000003	0.001658	0.25206177905535315	0	NA	3893	1
cg11221492	14	36790270	0.004374	0.003692	0.2361266980641104	0	NA	3897	1
cg11221504	18	33233942	-7.2e-4	6.46e-4	0.265042842228416	0	NA	3896	1
cg11221509	1	220684912	-3.16e-4	0.00112	0.7778339722891137	0	NA	3897	1
cg11221537	21	17079056	7.44e-4	0.0012	0.5352577869379661	0	NA	3897	1
cg11221598	1	246529161	0.001172	9.22e-4	0.2036754061366517	0	NA	3896	1
cg11221800	6	466602	-5.35e-4	0.001018	0.5992076630859915	0	NA	3892	1
cg11221825	11	78450696	2.73e-4	0.001381	0.8432932176174404	0	NA	3896	1
cg11221840	9	90112521	2.6e-5	3.12e-4	0.9335864962947554	0	NA	3895	1
cg11221873	11	68202304	3.4e-4	8.99e-4	0.7052835127463706	0	NA	3896	1
cg11221976	4	190468338	9.01e-4	0.001334	0.4994138569417849	0	NA	3895	1
cg11222192	16	81065992	0.001292	9.33e-4	0.16611966300445546	0	NA	3890	1
cg11222269	3	134737886	7.5e-5	0.001449	0.9587200601567363	0	NA	3894	1
cg11222325	15	48015598	-0.001058	9.44e-4	0.2623888801674777	0	NA	3896	1
cg11222369	18	77232956	8.75e-4	8.98e-4	0.32986415979920297	0	NA	3897	1
cg11222608	16	85766837	-2.43e-4	9.760000000000001e-4	0.803379802682122	0	NA	3896	1
cg11222615	12	6268119	-2.35e-4	0.001086	0.8286834303308812	0	NA	3894	1
cg11222623	10	134942559	-0.002621	0.002043	0.1995210587049528	0	NA	3897	1
cg11222730	16	68960973	-4.380000000000001e-4	0.001093	0.6886174994647132	0	NA	3890	1
cg11223067	12	39116462	-0.001281	0.001855	0.48983829650514127	0	NA	3841	1
cg11223312	19	30613556	-0.001263	0.001124	0.2611549658874104	0	NA	3896	1
cg11223352	7	24919013	-4.29e-4	0.001397	0.7587774461272077	0	NA	3897	1
cg11223552	3	158984799	-0.002778	0.002309	0.22893057062002553	0	NA	3896	1
cg11223637	2	151343263	3.81e-4	3.3e-4	0.24827661439746795	0	NA	3893	1
cg11223648	18	46089447	-3.18e-4	8.38e-4	0.7043352098826818	0	NA	3897	1
cg11223649	1	53600284	3.09e-4	9.04e-4	0.7324907531532652	0	NA	3891	1
cg11223669	11	68110302	-0.00125	9.86e-4	0.20488778638355845	0	NA	3897	1
cg11223723	8	122614033	-4.32e-4	0.001103	0.6953101054046653	0	NA	3896	1
cg11223738	2	233385142	-4.2e-4	9.29e-4	0.6511976415701426	0	NA	3897	1
cg11223753	22	47525730	2.89e-4	0.001393	0.8356460204263233	0	NA	3897	1
cg11223899	9	132427120	1.72e-4	0.001974	0.9305660131656015	0	NA	3896	1
cg11223980	10	87863164	-3.3e-5	7.26e-4	0.963745004895627	0	NA	3896	1
cg11224246	4	28752960	0.002376	0.001748	0.1740617643905168	0	NA	3893	1
cg11224251	12	6335277	-0.001638	0.00143	0.25202091435051394	0	NA	3894	1
cg11224262	13	25314382	1.7999999999999998e-4	8.37e-4	0.8297254018700864	0	NA	3896	1
cg11224418	21	35897663	-7.77e-4	9.89e-4	0.43207721465685073	0	NA	3890	1
cg11224507	22	43357987	1.13e-4	0.001291	0.930250997661821	0	NA	3750	1
cg11224579	10	34794060	0.001744	0.00102	0.08730213761082393	0	NA	3896	1
cg11224703	2	232652112	-8.18e-4	0.001764	0.6428492110682744	0	NA	3897	1
cg11224705	16	12757425	-0.002564	0.001704	0.13240255142822466	0	NA	3871	1
cg11224899	14	95651866	5.1e-5	3.13e-4	0.8705662296293861	0	NA	3893	1
cg11224904	13	42530006	7.2e-4	0.001373	0.6000009642956254	0	NA	3894	1
cg11224906	16	70453427	3.03e-4	0.00104	0.7707865919842163	0	NA	3897	1
cg11224973	12	33700884	-0.001655	0.002369	0.4847976634139794	0	NA	3886	1
cg11225074	19	15149561	0.003206	0.003022	0.28874133520336853	0	NA	3897	1
cg11225140	9	21583817	-0.001821	0.001227	0.13778038276092786	0	NA	3896	1
cg11225179	1	214159067	3.19e-4	4.03e-4	0.428615367546314	0	NA	3897	1
cg11225266	12	53880325	5.4e-5	9.560000000000001e-4	0.9549551613984254	0	NA	3894	1
cg11225642	1	229366265	-7.43e-4	5.93e-4	0.21022350479289303	0	NA	3892	1
cg11225759	15	92614493	4.75e-4	0.002033	0.815260698366557	0	NA	3894	1
cg11225863	13	38678740	9.77e-4	0.001627	0.548178589093177	0	NA	3895	1
cg11225969	20	5103301	-0.004084	0.001766	0.020746249530659122	0	NA	3895	1
cg11226105	1	29102519	0.001201	0.002578	0.6413121268261377	0	NA	3894	1
cg11226169	2	216176490	2.51e-4	2.22e-4	0.25821058963154653	0	NA	3894	1
cg11226198	6	161920107	1.27e-4	0.001698	0.9403787150936744	0	NA	3893	1
cg11226284	20	62909882	-0.001894	0.001543	0.21964263361079897	0	NA	3893	1
cg11226378	1	97990981	0.002434	0.001361	0.07371296521104836	0	NA	3895	1
cg11226415	5	179051797	-7.1e-4	9.65e-4	0.46188206644053226	0	NA	3896	1
cg11226438	10	91324371	2.79e-4	0.001258	0.8244846791328808	0	NA	3894	1
cg11226514	12	55076393	4.11e-4	0.001767	0.8160738731965017	0	NA	3896	1
cg11226561	1	81903675	4.16e-4	0.001177	0.7237578894083744	0	NA	3895	1
cg11226597	22	38578119	2.75e-4	6.05e-4	0.6494362837267547	0	NA	3894	1
cg11226661	3	195818991	-3.63e-4	0.001769	0.8374153394755077	0	NA	3866	1
cg11226676	14	24626606	-7.85e-4	9.16e-4	0.3914521247244331	0	NA	3897	1
cg11226879	5	94090695	0.001092	8.79e-4	0.21411821695719394	0	NA	3895	1
cg11226932	15	95220872	-5.86e-4	7.93e-4	0.4599276724505506	0	NA	3895	1
cg11227068	20	34286194	-0.001528	0.002051	0.45627024614061157	0	NA	3895	1
cg11227087	3	194865718	-0.001434	0.002709	0.5965650190714059	0	NA	3878	1
cg11227106	12	51741953	-7.39e-4	8.920000000000001e-4	0.40740135700468405	0	NA	3897	1
cg11227139	2	231840909	5.85e-4	8.909999999999999e-4	0.5114602376548213	0	NA	3897	1
cg11227157	5	73639062	0.001244	8.23e-4	0.13065012732877065	0	NA	3895	1
cg11227300	1	186281998	1.51e-4	0.00118	0.8981757993704214	0	NA	3897	1
cg11227344	10	116566961	-0.003767	0.001799	0.03626522937032768	0	NA	3889	1
cg11227411	7	100493916	-8.14e-4	0.001291	0.5283550904161329	0	NA	3896	1
cg11227425	9	37954149	-4.6e-5	7.93e-4	0.9537426017176887	0	NA	3897	1
cg11227540	7	27169510	-2.2200000000000003e-4	0.001662	0.8937394391990859	0	NA	3895	1
cg11227555	9	123691619	5.13e-4	2.92e-4	0.07894349678161429	0	NA	3886	1
cg11227596	15	61029537	2.9500000000000007e-4	0.001057	0.7801743995320581	0	NA	3890	1
cg11227838	18	73944787	5.999999999999999e-6	0.001598	0.9970041951711602	0	NA	3887	1
cg11227853	21	36218936	7.78e-4	7.92e-4	0.3259406326116997	0	NA	3896	1
cg11227912	10	75140683	-4.72e-4	7.11e-4	0.5067839347297418	0	NA	3895	1
cg11228066	18	54306122	1.08e-4	1.74e-4	0.5348038371897541	0	NA	3890	1
cg11228127	1	7553810	-9.4e-5	7.89e-4	0.9051659069923431	0	NA	3897	1
cg11228205	1	90512536	3.71e-4	0.001237	0.7642388197190768	0	NA	3897	1
cg11228206	12	121947617	5.26e-4	9.68e-4	0.5868623903101913	0	NA	3894	1
cg11228388	1	62625859	0.002626	0.002517	0.29680681421767324	0	NA	3893	1
cg11228392	9	128819199	-0.002354	0.002268	0.29930782701224856	0	NA	3897	1
cg11228403	12	25710967	-6.39e-4	0.0016	0.6896169119717602	0	NA	3751	1
cg11228488	7	151221912	-3.49e-4	0.001442	0.8087608186641243	0	NA	3893	1
cg11228555	3	138999129	-8.53e-4	0.00214	0.6901893390940498	0	NA	3895	1
cg11228584	16	732223	0.001239	9.18e-4	0.1771208317038006	0	NA	3887	1
cg11228604	3	196530702	-6.55e-4	0.001279	0.6085678377772903	0	NA	3894	1
cg11228607	5	127995922	-1.66e-4	0.001012	0.8697062513400446	0	NA	3891	1
cg11228636	5	36152587	-5.64e-4	4.02e-4	0.16062128971540252	0	NA	3893	1
cg11228656	6	17293227	-0.003081	0.001358	0.023281852960435123	0	NA	3896	1
cg11228680	17	39465330	-2.7200000000000005e-4	3.64e-4	0.4549110097190828	0	NA	3896	1
cg11228724	3	192543891	5.45e-4	0.001265	0.6665919556707774	0	NA	3895	1
cg11228784	1	240468423	0.001564	0.0018249999999999998	0.3914524553246484	0	NA	3896	1
cg11228802	2	128144779	1.06e-4	4.59e-4	0.817363886187956	0	NA	3893	1
cg11228832	4	2420578	2.47e-4	2.48e-4	0.31926581889032346	0	NA	3887	1
cg11228898	10	72301873	0.001386	0.001332	0.2980888393523669	0	NA	3895	1
cg11229063	11	61583774	-6.36e-4	2.61e-4	0.014818625988395576	0	NA	3891	1
cg11229104	3	124132963	-0.001153	0.001029	0.26249847617093797	0	NA	3897	1
cg11229336	19	632449	0.001676	0.001829	0.35948454077607744	0	NA	3895	1
cg11229352	3	126453151	0.001028	8.45e-4	0.22376860607631902	0	NA	3895	1
cg11229468	12	113405865	-4.180000000000001e-4	8.54e-4	0.6245151053045657	0	NA	3894	1
cg11229758	1	92441947	-0.0032850000000000006	0.0016849999999999999	0.051229193738474454	0	NA	3892	1
cg11230062	1	193701630	-0.0027990000000000003	0.002204	0.20409755994595125	0	NA	3852	1
cg11230066	7	99722966	7.17e-4	9.28e-4	0.4397417929388168	0	NA	3897	1
cg11230099	9	131709871	1.07e-4	2.53e-4	0.6723500541870174	0	NA	3815	1
cg11230110	1	233724192	-3.16e-4	7.59e-4	0.6771632123155893	0	NA	3891	1
cg11230111	20	60248265	8.83e-4	0.001774	0.6186636391713087	0	NA	3891	1
cg11230154	3	182881642	-4.249999999999999e-4	0.001115	0.703080136113089	0	NA	3888	1
cg11230255	1	145067477	6.99e-4	9.35e-4	0.4547053365597698	0	NA	3890	1
cg11230298	15	45422066	0.001014	0.00107	0.34330076192410297	0	NA	3883	1
cg11230334	7	44088237	5.38e-4	6.47e-4	0.40567420935848636	0	NA	3897	1
cg11230346	9	116343916	-5.79e-4	7.67e-4	0.45031547927843224	0	NA	3897	1
cg11230420	1	7152168	0.001598	0.001153	0.1657622643279974	0	NA	3895	1
cg11230523	2	74765798	9.049999999999999e-4	0.001828	0.6205460603684181	0	NA	3897	1
cg11230591	17	73149482	0.0011	0.001414	0.43660737101689906	0	NA	3875	1
cg11230674	11	61014680	-8.12e-4	8.61e-4	0.3456351613227284	0	NA	3893	1
cg11230760	17	1058210	-0.001161	0.001093	0.288138504908193	0	NA	3890	1
cg11230785	17	10373381	-3.6e-4	0.001063	0.7348627443943558	0	NA	3897	1
cg11230818	7	33943362	7.92e-4	7.48e-4	0.28968015573468614	0	NA	3895	1
cg11230822	1	57375659	-9.689999999999999e-4	0.002179	0.6565370005256521	0	NA	3897	1
cg11230847	9	26947505	1.16e-4	2e-4	0.5619146177971288	0	NA	3866	1
cg11230961	1	201648444	-7.97e-4	8.35e-4	0.33983515374440115	0	NA	3897	1
cg11231048	4	120045485	-0.002409	0.001354	0.07521143278178127	0	NA	3896	1
cg11231220	20	52132559	9.15e-4	0.001758	0.6027305860886149	0	NA	3845	1
cg11231230	1	24393584	0.001443	0.001216	0.2353548014119124	0	NA	3896	1
cg11231279	10	98561739	7.22e-4	0.001039	0.48711863623052226	0	NA	3897	1
cg11231454	8	144287400	0.002141	0.00193	0.26728938951609305	0	NA	3893	1
cg11231500	9	140172214	-5.34e-4	4.49e-4	0.2343178681409197	0	NA	3897	1
cg11231563	13	30278927	2.3299999999999997e-4	0.002093	0.9113598533137803	0	NA	3874	1
cg11231587	20	3749195	-2.15e-4	2.46e-4	0.3821271088489077	0	NA	3859	1
cg11231670	16	2947301	5.7e-4	9.419999999999999e-4	0.5451155165702846	0	NA	3897	1
cg11231824	17	43508894	9.45e-4	3.3e-4	0.004188085013584555	0	NA	3897	1
cg11231852	10	131816478	-1.54e-4	0.001353	0.9093795816189536	0	NA	3895	1
cg11231984	16	66598837	-0.001683	0.001668	0.312978084458326	0	NA	3894	1
cg11232081	4	85859683	-0.001369	0.001758	0.4361412401241616	0	NA	3854	1
cg11232239	10	97720997	1.23e-4	7.96e-4	0.8771976826953237	0	NA	3897	1
cg11232281	8	130560825	-2.15e-4	9.31e-4	0.8173657042008371	0	NA	3879	1
cg11232362	2	65047387	-2.2699999999999996e-4	0.0011840000000000002	0.8479592099707116	0	NA	3891	1
cg11232383	12	66860046	-3.2e-4	0.001074	0.7657401173901064	0	NA	3893	1
cg11232460	10	50196703	0.001387	8.78e-4	0.11416947942995213	0	NA	3894	1
cg11232507	2	197076133	-3.8e-5	2.14e-4	0.8590606132013154	0	NA	3895	1
cg11232582	19	7987414	-4.6199999999999995e-4	4.5e-4	0.3045774503429422	0	NA	3817	1
cg11232597	3	72185027	-0.001738	8.76e-4	0.04725380382299261	0	NA	3896	1
cg11232658	2	233403381	2.92e-4	3.36e-4	0.38482108539229815	0	NA	3896	1
cg11232797	19	46616719	0.001286	0.00194	0.5074031857660374	0	NA	3893	1
cg11232953	5	15704094	0.001874	0.00272	0.49084177649029803	0	NA	3893	1
cg11232994	1	234985754	4.54e-4	7.32e-4	0.535113891133028	0	NA	3884	1
cg11233007	19	16733529	-2.6e-4	9.35e-4	0.7809548889161559	0	NA	3896	1
cg11233033	10	135098391	0.001252	0.001116	0.26192035468830627	0	NA	3895	1
cg11233105	7	39054495	0.001066	0.002008	0.5955043676256706	0	NA	3788	1
cg11233113	19	13133365	0.0012979999999999999	7.39e-4	0.07901542277095776	0	NA	3897	1
cg11233368	22	24494030	-7.86e-4	7.33e-4	0.2835827952619952	0	NA	3895	1
cg11233420	3	106347707	-0.002598	0.001118	0.020136618628768706	0	NA	3890	1
cg11233586	14	103163610	-8.08e-4	0.001112	0.4674595664295731	0	NA	3896	1
cg11233650	5	131619379	0.002165	0.001594	0.17439441953234874	0	NA	3897	1
cg11233741	9	139826759	0.00119	6.96e-4	0.08730839135057668	0	NA	3896	1
cg11233818	13	102528700	4.52e-4	9.74e-4	0.6426006692009203	0	NA	3897	1
cg11233828	9	101704325	-0.001747	0.00149	0.24100310457090002	0	NA	3896	1
cg11233865	20	2685745	-8.5e-5	8.03e-4	0.9156989445323835	0	NA	3891	1
cg11233911	20	52552419	-0.001086	0.00111	0.32788721789759956	0	NA	3893	1
cg11233967	14	51354874	8.71e-4	0.001396	0.532676511794098	0	NA	3896	1
cg11234026	20	62289799	-7.7e-5	2.03e-4	0.7044574185835881	0	NA	3894	1
cg11234090	11	126296112	0.001138	9.26e-4	0.21909367106054917	0	NA	3886	1
cg11234106	7	33545173	-1.06e-4	9.29e-4	0.9091575836045768	0	NA	3887	1
cg11234271	13	41540628	0.002823	9.7e-4	0.0036107126146255643	0	NA	3892	1
cg11234326	1	208340295	-6.55e-4	9.419999999999999e-4	0.4868490897020082	0	NA	3897	1
cg11234361	8	85095723	-0.001068	4.18e-4	0.010618049990993843	0	NA	3897	1
cg11234449	7	43402521	-0.001149	0.001376	0.40370134112675277	0	NA	3896	1
cg11234670	1	172978977	-0.001377	8.98e-4	0.12517546413951325	0	NA	3895	1
cg11234772	4	3372929	-4.16e-4	0.001992	0.8345767811436773	0	NA	3893	1
cg11234839	4	185189248	8.35e-4	4.96e-4	0.0922845789875694	0	NA	3858	1
cg11234930	2	119365508	-7.2e-4	0.001209	0.5514869139780376	0	NA	3893	1
cg11235253	5	14464490	-0.00183	0.001824	0.31572121347428866	0	NA	3893	1
cg11235265	10	79353480	-1.96e-4	9.01e-4	0.8277905993491044	0	NA	3896	1
cg11235654	8	48525248	0.002773	0.001294	0.03211570471830645	0	NA	3894	1
cg11235691	1	74821965	4.08e-4	0.001988	0.8373913470172702	0	NA	3837	1
cg11235771	16	71929343	8.4e-5	3.04e-4	0.7823055295860071	0	NA	3895	1
cg11235799	17	74371760	0.001316	7.83e-4	0.09281824714327265	0	NA	3896	1
cg11235829	1	44439777	0.002629	0.001827	0.150158742057062	0	NA	3891	1
cg11235869	1	245857639	-4.49e-4	9.530000000000001e-4	0.6375380797247675	0	NA	3897	1
cg11235882	3	115040554	0.001711	0.001252	0.17174650901562372	0	NA	3894	1
cg11235945	2	30987040	-0.00125	0.001026	0.22310103024162112	0	NA	3895	1
cg11236008	2	7133766	0.001067	0.002143	0.6185544286374723	0	NA	3895	1
cg11236111	12	113402109	0.001043	7.32e-4	0.15419669469622266	0	NA	3895	1
cg11236183	9	88556407	1.73e-4	2.61e-4	0.5074360754740332	0	NA	3887	1
cg11236289	17	56411283	-1.6e-5	2.21e-4	0.9422850251514021	0	NA	3891	1
cg11236430	6	36929843	-0.005606	0.0034449999999999997	0.10367638652446895	0	NA	3896	1
cg11236543	21	27777262	4.95e-4	9.69e-4	0.609465959387278	0	NA	3897	1
cg11236701	5	179640375	-7.3e-4	0.001066	0.4934682408398926	0	NA	3883	1
cg11236748	22	23229266	-3.28e-4	7.53e-4	0.6631335239648458	0	NA	3897	1
cg11236775	1	208115307	9.44e-4	0.002723	0.7288343970867216	0	NA	3893	1
cg11236887	1	246357254	-0.00101	0.001054	0.33793455755526175	0	NA	3890	1
cg11236970	2	120316811	0.00264	9.02e-4	0.0034243680848510885	0	NA	3896	1
cg11236985	3	36529903	-0.001472	8.72e-4	0.0913971409373323	0	NA	3893	1
cg11237209	12	237644	-0.001172	8.83e-4	0.18441167328655836	0	NA	3896	1
cg11237228	11	63654902	-6.77e-4	6.88e-4	0.3251097956803	0	NA	3892	1
cg11237284	17	6458238	0.001289	0.002578	0.6170750774519739	0	NA	3897	1
cg11237310	14	56968995	-4.47e-4	0.001918	0.8157184910939486	0	NA	3896	1
cg11237528	7	132072513	4.58e-4	0.001023	0.6543676755170997	0	NA	3896	1
cg11237636	10	126380541	1.68e-4	0.001083	0.8767230465682662	0	NA	3895	1
cg11237885	9	3673861	8.370000000000001e-4	0.001614	0.6040485249925509	0	NA	3888	1
cg11237901	1	19272128	0.002574	0.0038980000000000004	0.5090365420743534	0	NA	3895	1
cg11237909	22	37400092	0.001333	9.22e-4	0.1482417049111084	0	NA	3895	1
cg11237942	13	21302467	-0.001319	8.13e-4	0.10472067699426545	0	NA	3894	1
cg11238028	3	16290242	5.15e-4	0.001064	0.6283698610407705	0	NA	3893	1
cg11238129	9	79280675	-1.13e-4	8.640000000000001e-4	0.8959437778537814	0	NA	3897	1
cg11238140	19	32806522	1.58e-4	7.19e-4	0.826066132745637	0	NA	3888	1
cg11238188	3	189506497	-5.84e-4	0.001988	0.7689393343718048	0	NA	3879	1
cg11238193	17	48784562	-1.95e-4	2.68e-4	0.46685116930222703	0	NA	3895	1
cg11238267	11	659560	0.001987	0.002965	0.5027610452196337	0	NA	3859	1
cg11238301	10	126195058	-7.770000000000001e-4	7.78e-4	0.317932940337603	0	NA	3897	1
cg11238327	17	29837074	0.002457	8.96e-4	0.00610314922927904	0	NA	3896	1
cg11238371	7	100232197	4.68e-4	0.001087	0.6668008555912214	0	NA	3892	1
cg11238747	10	103032203	2.77e-4	2.75e-4	0.3138037320269759	0	NA	3893	1
cg11238792	21	37167636	-4.1500000000000006e-4	0.001497	0.781610332035799	0	NA	3894	1
cg11238902	2	54335265	6.18e-4	6.93e-4	0.37251360224748786	0	NA	3897	1
cg11238986	1	26857668	-3.7e-4	6.17e-4	0.5487222854213749	0	NA	3897	1
cg11239048	14	29224912	-1.42e-4	0.001678	0.9325598785796221	0	NA	3897	1
cg11239219	4	149365887	-3.96e-4	4.03e-4	0.3257894394183272	0	NA	3897	1
cg11239256	15	54051851	-1.1500000000000002e-4	9.4e-4	0.9026294174938161	0	NA	3876	1
cg11239358	5	171607961	-0.002336	0.001002	0.01973557952799417	0	NA	3893	1
cg11239407	21	17552255	-8.64e-4	9.68e-4	0.372091785430534	0	NA	3891	1
cg11239417	1	158013596	-3.18e-4	8.28e-4	0.7009354813459923	0	NA	3897	1
cg11239458	13	78315606	0.001286	0.002179	0.5550706621322562	0	NA	3896	1
cg11239511	6	37509031	-5.6e-5	8.429999999999999e-4	0.9470359491551579	0	NA	3895	1
cg11239694	19	32896609	1.07e-4	2.26e-4	0.6358912181627292	0	NA	3880	1
cg11239899	3	180325737	-0.001081	0.001593	0.4973952418674004	0	NA	3859	1
cg11239934	8	68623219	0.002321	0.001701	0.17241293527177473	0	NA	3890	1
cg11239946	9	123605381	4.2799999999999994e-4	0.001139	0.7070892176420605	0	NA	3816	1
cg11239965	12	125591640	2.57e-4	9.169999999999998e-4	0.7792767150612399	0	NA	3896	1
cg11240057	6	136444593	-7.1e-4	0.001237	0.5659885892869829	0	NA	3897	1
cg11240129	1	46088617	0.0033649999999999995	0.002546	0.18627437536492983	0	NA	3896	1
cg11240138	9	97766461	-6.4e-5	7.32e-4	0.9303283776711277	0	NA	3897	1
cg11240284	20	977289	-3.11e-4	8.77e-4	0.722875777460235	0	NA	3895	1
cg11240360	7	150382716	2.34e-4	2.24e-4	0.2961880641157817	0	NA	3895	1
cg11240430	10	5931462	-2.0500000000000002e-4	5.79e-4	0.7232948760216149	0	NA	3889	1
cg11240446	19	50981745	8.32e-4	8.11e-4	0.30494157089541646	0	NA	3891	1
cg11240579	10	120095526	-0.001499	0.001896	0.4291705504813632	0	NA	3751	1
cg11240687	7	96353243	0.00119	0.003512	0.7347315704788899	0	NA	3897	1
cg11240721	11	1094977	7.25e-4	0.001589	0.6482017300128169	0	NA	3897	1
cg11240782	16	17252282	1.91e-4	6.63e-4	0.7732820842476442	0	NA	3897	1
cg11240813	16	87235699	-3.47e-4	9.33e-4	0.7099534990819125	0	NA	3897	1
cg11240908	20	57617230	-0.001932	0.002483	0.4365153569226924	0	NA	3895	1
cg11241032	13	110918122	-0.002409	0.002378	0.31104288708716443	0	NA	3891	1
cg11241073	22	35827663	1.58e-4	7.42e-4	0.8313753180960415	0	NA	3895	1
cg11241083	1	25275973	-0.001169	0.001027	0.25500909417860274	0	NA	3896	1
cg11241097	1	217699681	0.001236	0.001437	0.38971999781011596	0	NA	3882	1
cg11241187	21	16050015	-8.15e-4	6.64e-4	0.21966866552724332	0	NA	3896	1
cg11241195	3	45083554	6.15e-4	9.99e-4	0.5381482425275201	0	NA	3888	1
cg11241274	21	35279635	-3.31e-4	7.64e-4	0.664836010506314	0	NA	3897	1
cg11241579	17	16880670	0.002917	0.002238	0.192439639230572	0	NA	3896	1
cg11241677	11	73470620	8.27e-4	0.001941	0.6700575416151288	0	NA	3891	1
cg11241851	19	52214448	-0.00108	0.001954	0.5804603714077321	0	NA	3893	1
cg11241896	15	34013525	-2.93e-4	0.001102	0.7903314608219812	0	NA	3892	1
cg11241943	3	13399889	0.001071	8.35e-4	0.1996200765278263	0	NA	3894	1
cg11242025	6	6380070	-0.001013	8.49e-4	0.23280341463882342	0	NA	3895	1
cg11242436	21	32830223	0.001102	0.0013130000000000001	0.4013013677873087	0	NA	3897	1
cg11242444	11	16904755	-2.61e-4	0.002004	0.8963769276449834	0	NA	3896	1
cg11242602	1	40099015	0.002559	0.001383	0.06426666682271831	0	NA	3892	1
cg11242720	4	74751949	0.001522	0.001224	0.213696879733589	0	NA	3888	1
cg11242773	8	42698994	0.003041	0.0025860000000000006	0.23961589227061378	0	NA	3894	1
cg11242774	20	52956884	0.001614	0.0018419999999999999	0.3809096314504651	0	NA	3895	1
cg11242814	12	132310968	8.6e-5	0.001018	0.9326753035081657	0	NA	3890	1
cg11242832	8	113813252	-0.002315	0.001713	0.17655765256044229	0	NA	3864	1
cg11242910	3	21837570	-0.003916	0.0033979999999999995	0.24913923860517959	0	NA	3894	1
cg11242926	7	127940645	4.64e-4	0.00105	0.658558124638529	0	NA	3891	1
cg11242972	17	61179239	-3.53e-4	7.45e-4	0.6356243464582728	0	NA	3897	1
cg11242992	9	1048520	7.83e-4	9e-4	0.3843004042073924	0	NA	3878	1
cg11242994	13	76451004	0.001055	0.001159	0.3626814686364845	0	NA	3894	1
cg11243159	22	18631867	-6.37e-4	0.001432	0.6564408763657315	0	NA	3894	1
cg11243269	15	30217357	-2.79e-4	0.001742	0.8727544591509236	0	NA	3894	1
cg11243289	20	57285811	3.39e-4	7.19e-4	0.6372921599473687	0	NA	3896	1
cg11243388	10	71616684	-9.99e-4	8.66e-4	0.24867253445590426	0	NA	3896	1
cg11243424	7	150786646	-1.81e-4	5.14e-4	0.724733213137398	0	NA	3892	1
cg11243496	9	128692162	7.76e-4	0.001254	0.5360350922663744	0	NA	3889	1
cg11243561	20	48317237	6.74e-4	0.001135	0.5526240830643548	0	NA	3894	1
cg11243859	8	49489584	-3.26e-4	0.001563	0.8347813895719918	0	NA	3893	1
cg11243875	9	139443283	7.08e-4	0.001011	0.4837420097867415	0	NA	3889	1
cg11243981	6	170125973	8.94e-4	8.04e-4	0.26616382043799525	0	NA	3896	1
cg11243983	18	57214838	7.56e-4	0.001377	0.5829919937277386	0	NA	3893	1
cg11244005	22	26943564	3.52e-4	5.9e-4	0.550767680015938	0	NA	3893	1
cg11244076	1	205498319	7.62e-4	0.0013220000000000003	0.5643452533548083	0	NA	3891	1
cg11244151	3	132843154	-9.559999999999999e-4	9.43e-4	0.31068497726013056	0	NA	3896	1
cg11244291	17	76819468	9.159999999999999e-4	0.001098	0.40414345612726793	0	NA	3895	1
cg11244339	7	47323191	6.88e-4	0.001163	0.5541362122945908	0	NA	3863	1
cg11244344	19	1451159	-0.003088	0.002181	0.1568152442423659	0	NA	3897	1
cg11244350	8	77262581	-0.001065	0.002579	0.679642693051381	0	NA	3890	1
cg11244372	4	48331345	5.34e-4	0.001156	0.6441259859482346	0	NA	3892	1
cg11244603	18	3983541	-0.006234000000000001	0.001613	1.1115835166117356e-4	0	NA	3891	1
cg11244630	2	27926757	2.92e-4	4.48e-4	0.5145394186783228	0	NA	3884	1
cg11244641	2	241343025	0.006072	0.00582	0.29680984842154057	0	NA	3895	1
cg11244651	8	35745182	-5.2e-5	0.001954	0.9787691399894001	0	NA	3778	1
cg11244749	7	117647341	3.2e-4	9.16e-4	0.7268303352077903	0	NA	3894	1
cg11244770	9	140972680	3.22e-4	9.19e-4	0.7260528970711579	0	NA	3897	1
cg11244858	20	57608091	4.7200000000000003e-4	8.72e-4	0.5883115687665706	0	NA	3883	1
cg11244924	17	56757568	5.74e-4	9.45e-4	0.543580573834438	0	NA	3896	1
cg11244941	5	152916423	3.4e-4	0.001596	0.8313015496051699	0	NA	3889	1
cg11244951	6	149381723	-0.003218	0.001862	0.08394355738924761	0	NA	3896	1
cg11244960	8	140760922	-8.78e-4	7.91e-4	0.2670044742648502	0	NA	3895	1
cg11245017	1	186274231	0.001002	0.001536	0.514179442665971	0	NA	3893	1
cg11245090	7	93905474	7.019999999999999e-4	0.001485	0.6364077664834151	0	NA	3852	1
cg11245142	15	75748166	8.08e-4	5.02e-4	0.10749356355364763	0	NA	3868	1
cg11245186	5	112390196	-3.67e-4	8.49e-4	0.6655428174717035	0	NA	3893	1
cg11245188	9	132484460	-2.22e-4	7.11e-4	0.7548609566553237	0	NA	3896	1
cg11245199	14	100638076	-4.19e-4	8.28e-4	0.6128295191566222	0	NA	3896	1
cg11245200	17	31857	7.73e-4	9.92e-4	0.43584196114936713	0	NA	3892	1
cg11245269	4	82064560	0.001526	0.001893	0.420169140905667	0	NA	3880	1
cg11245369	18	21580850	-3.99e-4	0.001127	0.7233109545469592	0	NA	3895	1
cg11245400	15	85388303	0.001621	9.73e-4	0.0957170991345566	0	NA	3894	1
cg11245457	17	58493622	0.001411	9.02e-4	0.11774676780673753	0	NA	3897	1
cg11245563	2	85408558	0.00158	0.002175	0.4675710495543708	0	NA	3894	1
cg11245760	11	121593230	-0.001217	0.001043	0.24328045821979002	0	NA	3896	1
cg11245928	22	38244767	-0.003147	0.00423	0.45689363784832515	0	NA	3893	1
cg11246223	4	170581252	-8.6e-5	0.001041	0.9341593656989694	0	NA	3891	1
cg11246262	2	31363219	0.001064	8.909999999999999e-4	0.23241387664663946	0	NA	3870	1
cg11246292	19	36381091	-1.95e-4	9.86e-4	0.8432259871932702	0	NA	3884	1
cg11246419	8	91180189	2.01e-4	5.55e-4	0.7172308532181042	0	NA	3896	1
cg11246641	6	134862369	0.001293	0.001218	0.2884280528038208	0	NA	3895	1
cg11246649	16	57177804	-9.62e-4	7.22e-4	0.18272550695521747	0	NA	3896	1
cg11246656	16	87573827	-6.749999999999999e-4	0.001398	0.6292145886985694	0	NA	3892	1
cg11246683	15	57829061	-7.84e-4	9.41e-4	0.4047566318102653	0	NA	3893	1
cg11246700	18	60661163	-9.9e-4	8.53e-4	0.24580069427224827	0	NA	3895	1
cg11246805	2	242229250	1.42e-4	4.98e-4	0.7755364551741037	0	NA	3896	1
cg11246912	19	52318394	-4.17e-4	9.72e-4	0.6679142402727316	0	NA	3895	1
cg11246948	11	120581281	9.01e-4	0.002106	0.6687783440386192	0	NA	3895	1
cg11247073	7	89964725	-0.002566	0.001729	0.13778375862708742	0	NA	3897	1
cg11247152	22	41778766	8.01e-4	4.85e-4	0.09862705608401545	0	NA	3897	1
cg11247213	15	44989927	5.93e-4	9.89e-4	0.5487758128742845	0	NA	3888	1
cg11247241	22	36482164	5.3e-5	8.11e-4	0.9478942041598231	0	NA	3896	1
cg11247438	13	106127569	3.34e-4	0.001796	0.8524692131147299	0	NA	3802	1
cg11247522	8	99438016	-3.14e-4	0.001095	0.7742976310179128	0	NA	3894	1
cg11247562	5	115911161	-1.78e-4	3.58e-4	0.6190432944275392	0	NA	3893	1
cg11247565	8	120927789	0.002243	0.001339	0.09390859176494919	0	NA	3884	1
cg11247605	11	63662279	-0.001052	0.001002	0.2937639998147552	0	NA	3891	1
cg11247613	6	107192832	0.0013309999999999997	0.001079	0.21737078978870203	0	NA	3893	1
cg11247619	16	71662824	1e-5	4.03e-4	0.9802034072407471	0	NA	3895	1
cg11247706	7	73455704	5.11e-4	7.93e-4	0.5193236057198638	0	NA	3894	1
cg11247712	14	59874096	0.001466	0.005538	0.7912278624541755	0	NA	3896	1
cg11247720	16	49719002	-1.08e-4	7.52e-4	0.8858028989671645	0	NA	3893	1
cg11247803	2	100234550	-7.61e-4	9.030000000000002e-4	0.3993702903329041	0	NA	3896	1
cg11247887	4	10346979	4.47e-4	0.002342	0.8486333123261952	0	NA	3897	1
cg11247977	16	49321802	-0.001068	0.0028770000000000002	0.7104736623275822	0	NA	3895	1
cg11248078	22	25147802	-1.39e-4	0.001636	0.932290547506896	0	NA	3895	1
cg11248114	20	60416881	-4.08e-4	0.002717	0.8806339465123285	0	NA	3892	1
cg11248246	18	7562058	9.489999999999999e-4	0.001306	0.4674426892650466	0	NA	3897	1
cg11248333	4	184774543	-0.0016849999999999999	0.002558	0.5100770337549481	0	NA	3896	1
cg11248361	18	24322790	-8.43e-4	0.001359	0.5350543373186434	0	NA	3895	1
cg11248447	1	37889517	-3.29e-4	0.0019349999999999999	0.864989815298454	0	NA	3892	1
cg11248473	22	31900334	-3.92e-4	9.19e-4	0.6697066864920098	0	NA	3897	1
cg11248502	9	129871850	-2.47e-4	8.81e-4	0.7791988493406192	0	NA	3895	1
cg11248533	10	17454523	5.6e-4	0.001029	0.5862916819922709	0	NA	3896	1
cg11248542	20	31864167	-9.1e-5	0.001238	0.9414037447833253	0	NA	3893	1
cg11248580	2	56304880	0.001511	0.00139	0.2770145542140911	0	NA	3895	1
cg11248605	1	173141148	8.3e-5	0.001192	0.9444874638810685	0	NA	3892	1
cg11248632	15	101869498	-2.23e-4	7.9e-4	0.7777299845907921	0	NA	3896	1
cg11248635	3	101450783	-4.73e-4	7.4e-4	0.522699864115761	0	NA	3897	1
cg11248646	12	50645711	0.001186	0.001259	0.3461836935830209	0	NA	3895	1
cg11248653	9	140637931	-0.001403	7.92e-4	0.07648346666169471	0	NA	3896	1
cg11248671	14	75389230	0.001154	0.001234	0.3497006045750639	0	NA	3896	1
cg11248768	19	32897054	6.1e-5	2.61e-4	0.8152050966643111	0	NA	3886	1
cg11248845	19	47231864	3.91e-4	9.47e-4	0.6796924923432375	0	NA	3890	1
cg11249079	6	161411285	2.3700000000000001e-4	0.001885	0.8999460946810388	0	NA	3891	1
cg11249082	3	99254613	-0.001287	0.001856	0.4880417960681708	0	NA	3736	1
cg11249117	12	124761707	0.001341	0.001385	0.33292899262620745	0	NA	3892	1
cg11249166	10	89462688	5.46e-4	8.35e-4	0.51318124950629	0	NA	3893	1
cg11249288	10	54357452	0.001546	0.001156	0.18110181294371705	0	NA	3726	1
cg11249298	2	10186452	3.12e-4	7.82e-4	0.6899101647296644	0	NA	3894	1
cg11249541	3	159442466	4.4e-4	0.002194	0.8410528458940879	0	NA	3795	1
cg11249594	3	13274754	-1.3e-5	7.79e-4	0.9866854712855296	0	NA	3893	1
cg11249796	5	9925007	1e-5	0.002323	0.9965652944617831	0	NA	3893	1
cg11249851	8	100907153	0.001205	0.001183	0.3083944298893714	0	NA	3895	1
cg11249854	17	39942476	1.42e-4	3.28e-4	0.665067928191123	0	NA	3897	1
cg11249861	4	154270063	2.83e-4	0.001627	0.8619127998604903	0	NA	3893	1
cg11249871	17	73897542	-0.001427	6.51e-4	0.028378619312845705	0	NA	3843	1
cg11249931	18	21796096	0.001558	0.001055	0.1397353564660053	0	NA	3896	1
cg11250034	10	118966412	5.21e-4	8.27e-4	0.52870249557895	0	NA	3894	1
cg11250048	17	42264284	-3.59e-4	2.84e-4	0.20619969680635256	0	NA	3896	1
cg11250223	2	103334922	0.001258	7.33e-4	0.08611910329853363	0	NA	3896	1
cg11250268	20	62297748	0.0018469999999999997	0.001201	0.1240767121016477	0	NA	3893	1
cg11250279	13	24463401	-1.94e-4	5.02e-4	0.6991603284041669	0	NA	3897	1
cg11250351	18	33746789	0.001051	0.001284	0.4130512940548828	0	NA	3896	1
cg11250551	11	19248643	-1.6e-5	9.24e-4	0.9861845075488738	0	NA	3897	1
cg11250586	8	118936820	-3.8100000000000005e-4	0.001006	0.7048901302719155	0	NA	3892	1
cg11251048	9	32292856	2.63e-4	0.001283	0.8375812594155576	0	NA	3894	1
cg11251063	6	6807163	0.001714	9.319999999999999e-4	0.06590698009146384	0	NA	3896	1
cg11251097	14	105280191	2.83e-4	0.001091	0.7953304482581803	0	NA	3896	1
cg11251253	5	130693810	-3.4e-5	2.86e-4	0.9053695406197193	0	NA	3897	1
cg11251472	21	47336140	-1.86e-4	7.15e-4	0.7947558920984106	0	NA	3894	1
cg11251971	5	139587026	0.002093	0.001193	0.07936187652241387	0	NA	3895	1
cg11252004	10	111196813	-5.5e-5	0.001513	0.9710019908640521	0	NA	3890	1
cg11252036	5	162684769	-0.003565	0.0017019999999999997	0.03620704614016955	0	NA	3873	1
cg11252057	11	5699533	0.001319	0.001146	0.24974874931878666	0	NA	3893	1
cg11252122	3	48221526	-5.89e-4	5.87e-4	0.31566445328416726	0	NA	3897	1
cg11252331	13	28806463	-0.001913	0.0016849999999999999	0.2562447950430957	0	NA	3788	1
cg11252372	13	52692862	0.001334	0.001265	0.29163326146785684	0	NA	3895	1
cg11252381	2	61420657	6.71e-4	7.85e-4	0.392674574636779	0	NA	3897	1
cg11252490	12	123344770	-3.14e-4	6.83e-4	0.6457053981508754	0	NA	3895	1
cg11252521	5	134712782	-0.002656	7.96e-4	8.478446407516221e-4	0	NA	3889	1
cg11252583	2	30029651	0.00191	0.001671	0.2530269132142104	0	NA	3891	1
cg11252625	1	26349557	-0.001525	8.22e-4	0.06356322614308985	0	NA	3896	1
cg11252704	1	165099574	0.003722	0.001938	0.05479015018732038	0	NA	3877	1
cg11252736	22	24036399	-7.129999999999999e-4	8.15e-4	0.381657363758197	0	NA	3896	1
cg11252832	4	156340445	-7.81e-4	0.001104	0.47930082981316513	0	NA	3895	1
cg11252862	7	108167515	0.002837	0.002282	0.21379130137716448	0	NA	3895	1
cg11253062	18	12053579	-5.54e-4	4.44e-4	0.2121234494935165	0	NA	3888	1
cg11253148	11	104540147	-9.280000000000001e-4	0.001872	0.6200873907822917	0	NA	3893	1
cg11253162	12	116475491	0.0013469999999999999	0.001057	0.20253536546588335	0	NA	3892	1
cg11253770	1	201969400	-1.85e-4	0.001242	0.8815904820815617	0	NA	3892	1
cg11253823	9	129923495	-1.59e-4	6.96e-4	0.8192977627948629	0	NA	3897	1
cg11253871	8	695073	7.76e-4	8.85e-4	0.3805756363819011	0	NA	3897	1
cg11253978	13	41009434	0.001412	0.001303	0.2785186339833818	0	NA	3891	1
cg11254100	19	29038110	-0.00304	0.002178	0.1627819774547527	0	NA	3877	1
cg11254171	4	2943638	-5.95e-4	0.0011840000000000002	0.615292094190807	0	NA	3891	1
cg11254303	14	79084127	-7.609999999999998e-4	0.001606	0.6356082530573359	0	NA	3895	1
cg11254308	15	101922556	-0.00124	0.00187	0.507265483264387	0	NA	3897	1
cg11254550	15	61472541	-0.001358	0.001261	0.2815146325100225	0	NA	3895	1
cg11254644	9	114422150	-1.52e-4	0.001349	0.9102873846142918	0	NA	3896	1
cg11254685	9	134964293	-0.002299	0.00168	0.17117051778008127	0	NA	3897	1
cg11254713	11	113267990	-0.001088	9.71e-4	0.2625031650114572	0	NA	3895	1
cg11255075	5	173068482	4.73e-4	7.7e-4	0.5390265409912562	0	NA	3894	1
cg11255239	2	26243148	-1.11e-4	7.93e-4	0.8886799173712003	0	NA	3897	1
cg11255283	1	202025400	1.67e-4	8.3e-4	0.8405384233155448	0	NA	3896	1
cg11255378	9	97616248	0.001438	0.001624	0.37590428181165025	0	NA	3863	1
cg11255439	3	148361535	-0.004377	0.003944	0.26709081464446766	0	NA	3895	1
cg11255464	5	154375798	-8.14e-4	0.001752	0.6422094288110045	0	NA	3889	1
cg11255469	8	90960095	-0.001396	0.001567	0.37299661877293167	0	NA	3855	1
cg11255523	16	84191244	1.2099999999999999e-4	0.001263	0.9236765246730572	0	NA	3892	1
cg11255674	4	87278973	-4.09e-4	7.53e-4	0.5870191691350444	0	NA	3897	1
cg11255687	9	114784484	-0.00284	0.002732	0.29855762585101875	0	NA	3895	1
cg11255806	2	71202063	5.81e-4	8e-4	0.46768552511490413	0	NA	3889	1
cg11255820	3	37426868	2.47e-4	6.6e-4	0.7082239634479177	0	NA	3897	1
cg11255832	5	55243640	-2.7e-4	0.001558	0.8624163299755887	0	NA	3877	1
cg11256055	6	52016326	3.68e-4	6.83e-4	0.5900252677725035	0	NA	3897	1
cg11256130	6	125540570	4.3e-5	8.97e-4	0.961765997523477	0	NA	3893	1
cg11256209	22	45844187	0.001543	0.001005	0.12470441317188491	0	NA	3893	1
cg11256240	4	126108943	-1.89e-4	0.001216	0.8764842020070877	0	NA	3895	1
cg11256374	3	49158514	-4.5e-5	6.03e-4	0.9405115980053781	0	NA	3888	1
cg11256458	6	114857540	-4.4300000000000003e-4	0.00168	0.7920184347781123	0	NA	3892	1
cg11256548	11	837944	0.001293	9.16e-4	0.1580760062493422	0	NA	3891	1
cg11256675	11	59516595	-4.7000000000000004e-5	7.28e-4	0.9485239836221966	0	NA	3895	1
cg11256698	2	70170890	2.9700000000000006e-4	0.00104	0.7752021804032035	0	NA	3897	1
cg11256947	1	179262652	-4e-5	2.29e-4	0.8613369859393349	0	NA	3897	1
cg11257009	2	8615454	0.001159	8.53e-4	0.17423093195002873	0	NA	3886	1
cg11257037	3	117275287	-0.001859	0.001091	0.08839204709502556	0	NA	3888	1
cg11257041	4	6918589	7.28e-4	9.8e-4	0.4575681750625074	0	NA	3896	1
cg11257092	14	101874283	0.00118	8.89e-4	0.18439819403149002	0	NA	3890	1
cg11257123	17	61484176	4.67e-4	8.54e-4	0.5844897538705378	0	NA	3897	1
cg11257227	1	41472390	6.56e-4	8.57e-4	0.44399713473277946	0	NA	3896	1
cg11257340	13	22578311	5.86e-4	0.002363	0.8041422651766217	0	NA	3895	1
cg11257363	20	44034675	-2.3600000000000002e-4	3.84e-4	0.5388299239157404	0	NA	3885	1
cg11257402	6	134669358	-5.7e-4	8.6e-4	0.5074646121741673	0	NA	3891	1
cg11257526	3	80602452	-0.001007	0.001574	0.5223213045690263	0	NA	3890	1
cg11257573	9	27185147	-3e-4	0.001609	0.8520909351406813	0	NA	3893	1
cg11257595	15	93632889	-7.85e-4	9.46e-4	0.40664637144632915	0	NA	3885	1
cg11257766	18	22907319	-0.0037840000000000005	0.0013220000000000003	0.004205390547589254	0	NA	3897	1
cg11257986	18	43959881	2.9e-4	0.001175	0.8050564236784135	0	NA	3894	1
cg11258022	15	60811610	2.3e-4	0.001109	0.8357021300222378	0	NA	3896	1
cg11258065	4	106912291	2.39e-4	0.001466	0.870495877481752	0	NA	3894	1
cg11258215	4	77609712	-1.22e-4	0.002232	0.9564097368450052	0	NA	3897	1
cg11258257	9	140514683	-0.00296	0.001048	0.004736516543983392	0	NA	3895	1
cg11258327	2	157327839	7.44e-4	8.17e-4	0.3624804940922354	0	NA	3889	1
cg11258456	15	28341869	-4.4500000000000003e-4	3.69e-4	0.22783211977589374	0	NA	3892	1
cg11258480	5	153847224	1.74e-4	0.001221	0.886680227871105	0	NA	3897	1
cg11258567	13	25611540	-5.8e-5	2.75e-4	0.8329582101699612	0	NA	3896	1
cg11258577	5	15500002	-7.659999999999999e-4	4.09e-4	0.06108763220121999	0	NA	3891	1
cg11258630	9	98857209	0.001084	0.001602	0.49862539308947956	0	NA	3897	1
cg11258640	1	230529823	0.002641	0.001202	0.02800820870540017	0	NA	3892	1
cg11258642	22	42167002	7.11e-4	0.001094	0.5157512676728094	0	NA	3896	1
cg11258653	5	395717	0.00117	8.39e-4	0.16316145431682302	0	NA	3894	1
cg11258698	4	110795602	-0.001769	0.001074	0.09953469946060882	0	NA	3896	1
cg11258903	13	106687207	-3.58e-4	7.78e-4	0.6454055127706992	0	NA	3895	1
cg11258931	19	29991348	0.0038730000000000006	0.001714	0.02384443498921352	0	NA	3895	1
cg11258947	3	31199029	2.86e-4	0.001241	0.8177348807738407	0	NA	3875	1
cg11258956	2	233215575	0.00225	0.001687	0.18229284698453543	0	NA	3893	1
cg11258983	2	1971110	1.91e-4	0.001097	0.861778061570657	0	NA	3893	1
cg11259038	12	99392605	0.001163	8.71e-4	0.18179557022330317	0	NA	3893	1
cg11259039	20	1517047	8.7e-5	6.75e-4	0.8974455687150256	0	NA	3895	1
cg11259065	18	55783409	0.001411	7.94e-4	0.07555539320809633	0	NA	3895	1
cg11259070	18	48708615	-0.001284	0.001382	0.3528433388625115	0	NA	3888	1
cg11259192	14	102399165	-9.039999999999999e-4	0.002216	0.6833160819649451	0	NA	3897	1
cg11259262	2	135026125	-5.2e-4	0.001202	0.6652964428345469	0	NA	3894	1
cg11259267	10	11913229	1.8e-5	0.0019060000000000001	0.9924650007263033	0	NA	3895	1
cg11259289	7	65606104	-0.00611	0.002023	0.002525519993879952	0	NA	3892	1
cg11259290	9	138606176	6.48e-4	6.58e-4	0.32472112600406156	0	NA	3884	1
cg11259403	20	60135767	-0.003398	0.002616	0.19396806852062565	0	NA	3896	1
cg11259443	2	11768611	4.8e-5	0.001192	0.9678791015377397	0	NA	3897	1
cg11259655	20	61058543	-6.7e-4	0.002486	0.7875378236120872	0	NA	3895	1
cg11259727	2	175465297	-0.0018	7.2e-4	0.012419330651552284	0	NA	3897	1
cg11259728	6	5472468	0.001479	7.13e-4	0.03804832072177816	0	NA	3897	1
cg11259746	2	121351499	-9.87e-4	0.001213	0.41582538455439527	0	NA	3897	1
cg11259765	2	231273611	-0.002228	7.85e-4	0.004536639126773821	0	NA	3896	1
cg11259792	10	48627894	-8.28e-4	7.87e-4	0.2927552460180277	0	NA	3893	1
cg11259930	3	33138431	1.29e-4	2.7e-4	0.6328083793455059	0	NA	3871	1
cg11260107	1	183573334	-4.6099999999999993e-4	9.43e-4	0.6249370471234175	0	NA	3897	1
cg11260210	11	113506064	-5.54e-4	0.001915	0.7723556082724555	0	NA	3897	1
cg11260259	22	44577686	-1.62e-4	2.02e-4	0.4225644129049053	0	NA	3895	1
cg11260269	12	125590885	1.1699999999999998e-4	0.001338	0.9303186391291297	0	NA	3890	1
cg11260384	10	6777874	-0.001198	0.001018	0.2392684405082415	0	NA	3896	1
cg11260439	17	39696588	-0.001388	0.001291	0.28231404359748424	0	NA	3894	1
cg11260463	12	116619188	-3.89e-4	9.27e-4	0.6747534124274335	0	NA	3895	1
cg11260483	11	12031826	-0.001118	0.00207	0.5891304026718198	0	NA	3896	1
cg11260546	20	34846057	-0.001494	0.001158	0.19699669389982308	0	NA	3896	1
cg11260662	14	90441059	2.82e-4	0.0012349999999999998	0.8193818673592004	0	NA	3896	1
cg11260732	8	143110608	4.89e-4	0.001286	0.7037607127797789	0	NA	3891	1
cg11260913	14	69818846	-3.65e-4	9.54e-4	0.7020166811898001	0	NA	3895	1
cg11261205	12	124776253	-3.92e-4	0.001214	0.7467713506228408	0	NA	3897	1
cg11261234	15	29815036	-6.99e-4	0.0019140000000000001	0.7149593104742318	0	NA	3897	1
cg11261237	16	87027776	0.003092	0.004161	0.4574268283437262	0	NA	3896	1
cg11261372	3	10403009	7.63e-4	0.0039030000000000002	0.8450088580888608	0	NA	3897	1
cg11261403	4	95971449	0.002011	0.001049	0.055229817914907664	0	NA	3896	1
cg11261417	7	90346760	-1.72e-4	0.001037	0.8682647134703803	0	NA	3895	1
cg11261507	1	89981834	-0.001116	0.001162	0.3368473572168071	0	NA	3890	1
cg11261509	18	56168083	-0.001288	0.0018229999999999998	0.47986003192530774	0	NA	3885	1
cg11261614	19	7463783	0.001108	7.38e-4	0.1332637629126476	0	NA	3896	1
cg11261684	22	21973395	-1.47e-4	9.37e-4	0.8753365289178813	0	NA	3893	1
cg11261698	2	176995079	5.67e-4	9.67e-4	0.5576406498392896	0	NA	3844	1
cg11261747	14	96129824	-7.6e-5	7.2e-4	0.9159349891990518	0	NA	3896	1
cg11261779	11	82746094	2.72e-4	0.001061	0.7976713868657876	0	NA	3881	1
cg11261857	12	26254032	0.002109	0.002382	0.37594609308378235	0	NA	3894	1
cg11261911	1	188186914	2.58e-4	0.001603	0.8721341816311637	0	NA	3802	1
cg11262012	9	133473888	0.004939	0.001287	1.2423918681411572e-4	0	NA	3896	1
cg11262051	9	116335210	7.16e-4	8.52e-4	0.40069783284153687	0	NA	3895	1
cg11262154	12	4644363	0.001972	0.001314	0.1334173801850099	0	NA	3897	1
cg11262246	13	96406302	9.89e-4	0.001673	0.5544174980309331	0	NA	3895	1
cg11262367	9	75437799	-9.219999999999999e-4	0.001306	0.48020527977200217	0	NA	3888	1
cg11262371	12	58125741	0.001594	8.14e-4	0.050202918013314224	0	NA	3897	1
cg11262412	11	112002475	0.002482	8.83e-4	0.004940743303149999	0	NA	3897	1
cg11262637	19	45842725	-0.001633	0.002681	0.542457440659477	0	NA	3893	1
cg11262921	10	32264401	-1.57e-4	9.61e-4	0.8702259505142772	0	NA	3896	1
cg11263225	3	21662928	7.080000000000001e-4	0.001163	0.5426766219112065	0	NA	3894	1
cg11263372	1	245762940	-0.001588	6.79e-4	0.019349233801395516	0	NA	3897	1
cg11263413	8	144412554	-6.7e-5	8.08e-4	0.9339145212855114	0	NA	3897	1
cg11263523	22	37505513	-9.04e-4	6.99e-4	0.19591558066956605	0	NA	3895	1
cg11263553	7	28648610	-4e-6	0.001076	0.9970338932228033	0	NA	3897	1
cg11263675	1	154303934	9.8e-5	7.33e-4	0.8936420707147779	0	NA	3897	1
cg11263679	6	160852034	-7.78e-4	0.00228	0.7329318930948325	0	NA	3896	1
cg11263887	6	26595975	2.16e-4	8.25e-4	0.7934616208342643	0	NA	3894	1
cg11263900	8	124084174	0.002992	0.0019090000000000003	0.11704161147186397	0	NA	3894	1
cg11263958	4	148507931	-0.001494	0.001273	0.24055301470498092	0	NA	3897	1
cg11263985	5	39275592	0.001208	0.001577	0.44366951067216415	0	NA	3897	1
cg11263994	18	580180	-8.68e-4	7.08e-4	0.22020292720482285	0	NA	3897	1
cg11264204	3	186246910	-0.002464	5.8e-4	2.154220283191797e-5	0	NA	3894	1
cg11264220	18	55902597	-2.66e-4	0.001025	0.7952400739017457	0	NA	3886	1
cg11264318	16	10971155	-4.52e-4	3.47e-4	0.19271352342876721	0	NA	3897	1
cg11264356	22	19467547	-3.87e-4	2.65e-4	0.14418639190265115	0	NA	3895	1
cg11264363	5	175305159	-0.006193	0.003232	0.055345879555504886	0	NA	3896	1
cg11264428	5	169754279	-8.299999999999998e-5	7.25e-4	0.9088551131616991	0	NA	3897	1
cg11264489	2	42053920	-8.44e-4	9.54e-4	0.37632060459055094	0	NA	3897	1
cg11264502	4	13656231	9.58e-4	7.11e-4	0.1778520744346809	0	NA	3896	1
cg11264521	2	120770700	-6.69e-4	3.31e-4	0.0432644430003427	0	NA	3881	1
cg11264564	11	59387768	5.71e-4	0.001026	0.5778484453026229	0	NA	3896	1
cg11264569	3	9839190	-1.26e-4	7.69e-4	0.8698498946506269	0	NA	3894	1
cg11264570	16	22296661	4.71e-4	0.001011	0.6413047113131825	0	NA	3890	1
cg11264599	7	26624844	-0.002139	0.001157	0.06449438843064394	0	NA	3896	1
cg11264678	17	40466210	5.9999999999999995e-5	9.68e-4	0.9505759948609517	0	NA	3896	1
cg11264722	3	9854948	-1.57e-4	7.34e-4	0.8306278026059951	0	NA	3896	1
cg11264809	2	234862316	0.001166	0.002166	0.5903565029872424	0	NA	3895	1
cg11264820	6	167526321	8.37e-4	9.04e-4	0.3545057703876722	0	NA	3894	1
cg11264945	14	75684789	4.49e-4	7.33e-4	0.5401731606476514	0	NA	3897	1
cg11264959	5	458948	-8.92e-4	0.001318	0.49854364287762926	0	NA	3868	1
cg11265103	18	72335586	0.002424	0.0013220000000000003	0.06671554971840735	0	NA	3893	1
cg11265106	8	93526766	-8.78e-4	0.001611	0.5857513830140983	0	NA	3896	1
cg11265131	10	104233882	-8.69e-4	9.7e-4	0.37031883932464543	0	NA	3897	1
cg11265136	5	171013696	0.0012979999999999999	8.09e-4	0.10861491091438659	0	NA	3877	1
cg11265171	3	141748792	-0.00141	0.001188	0.2352794203373143	0	NA	3894	1
cg11265209	4	6589288	-7.01e-4	9.19e-4	0.44559124855846444	0	NA	3896	1
cg11265216	1	221631956	-3.73e-4	0.001461	0.798487858248577	0	NA	3891	1
cg11265221	4	175241684	-0.009739	0.006587	0.13926910429178893	0	NA	3895	1
cg11265237	20	42409992	-1.73e-4	0.00135	0.8980317334141423	0	NA	3897	1
cg11265407	7	80171258	0.001073	0.001462	0.46299376154059	0	NA	3897	1
cg11265417	4	113207365	-2.89e-4	3.74e-4	0.43968380260557166	0	NA	3891	1
cg11265486	18	54705771	-0.001002	9.41e-4	0.2869552859971185	0	NA	3892	1
cg11265618	9	116172766	2.5e-5	2.2e-4	0.9095260600369584	0	NA	3896	1
cg11265696	20	30305627	-2.54e-4	0.001282	0.8429449768063759	0	NA	3895	1
cg11265734	11	123452399	-5.18e-4	9.45e-4	0.583590182337802	0	NA	3894	1
cg11265800	10	96312726	0.003032	0.001796	0.09137361252949493	0	NA	3892	1
cg11265882	4	18013937	0.001162	0.001286	0.3662197507422463	0	NA	3897	1
cg11265922	2	166324807	0.001341	8.52e-4	0.1155004746230154	0	NA	3897	1
cg11266074	16	68002714	2e-6	2.84e-4	0.9943811410852634	0	NA	3845	1
cg11266078	16	152249	-2.91e-4	0.0012979999999999999	0.8226086370568482	0	NA	3897	1
cg11266139	16	9213386	-3.24e-4	0.0017409999999999997	0.8523663869562859	0	NA	3848	1
cg11266242	19	17013435	9.320000000000001e-4	8.73e-4	0.2857086342063561	0	NA	3896	1
cg11266299	6	25927012	-0.00288	0.001941	0.13786961621683086	0	NA	3797	1
cg11266339	12	132432027	5.39e-4	8.54e-4	0.5279440587288777	0	NA	3897	1
cg11266473	2	171674675	-8.56e-4	7.81e-4	0.2730653266439959	0	NA	3896	1
cg11266493	1	223911279	-0.001374	0.001028	0.1813611180582869	0	NA	3889	1
cg11266570	1	150980974	-6.03e-4	2.6e-4	0.020382526947388426	0	NA	3895	1
cg11266618	9	2196089	2.9e-4	7.01e-4	0.6790976930800585	0	NA	3895	1
cg11266624	13	43571711	-0.001828	9.45e-4	0.053065006525223384	0	NA	3896	1
cg11266803	1	115300687	-1.25e-4	2.08e-4	0.5478656038702099	0	NA	3895	1
cg11266900	3	15717814	-0.002321	9.380000000000001e-4	0.013345507922988512	0	NA	3896	1
cg11267055	3	139065786	0.001342	0.00149	0.3677631971568841	0	NA	3896	1
cg11267315	15	39990867	-0.001133	0.001751	0.5175938734573925	0	NA	3897	1
cg11267357	3	156392529	-3.51e-4	2.13e-4	0.0993757950772691	0	NA	3853	1
cg11267359	6	1986540	-5.32e-4	8.16e-4	0.5144264709270134	0	NA	3897	1
cg11267431	22	38073001	2.82e-4	3.14e-4	0.3691380112733888	0	NA	3895	1
cg11267466	7	137810288	0.0019029999999999997	0.001085	0.07944472151101407	0	NA	3896	1
cg11267549	4	41149137	3.76e-4	0.00274	0.8908519410460527	0	NA	3896	1
cg11267652	2	242667175	7.18e-4	7.38e-4	0.33060313968662636	0	NA	3895	1
cg11267666	10	29666454	-5.2e-5	4.09e-4	0.8988300960393675	0	NA	3894	1
cg11267670	21	44113202	-6.28e-4	9.89e-4	0.5254383068573564	0	NA	3895	1
cg11267878	5	55360157	-0.001333	0.00185	0.47119224815627286	0	NA	3789	1
cg11268049	7	158161265	-1.18e-4	0.001253	0.924970951908505	0	NA	3892	1
cg11268051	7	7811046	7.4e-4	8.05e-4	0.35796238787182333	0	NA	3896	1
cg11268170	15	31388865	1.94e-4	8.19e-4	0.8127543572487699	0	NA	3890	1
cg11268178	14	22881422	5.39e-4	0.0037530000000000003	0.8858017797232095	0	NA	3896	1
cg11268223	5	158419193	-1.92e-4	0.001687	0.9093872223850361	0	NA	3895	1
cg11268225	6	46831663	5.6e-5	8.72e-4	0.9487949064683991	0	NA	3879	1
cg11268227	1	67833522	-6.09e-4	0.001202	0.6123965072810282	0	NA	3892	1
cg11268267	15	94067131	0.002168	9.54e-4	0.02305411471108902	0	NA	3894	1
cg11268421	2	174296957	-2.5e-4	5.24e-4	0.6332914582359529	0	NA	3895	1
cg11268598	1	20098055	1.6e-5	8.31e-4	0.984638550838297	0	NA	3896	1
cg11268657	5	96174895	2.73e-4	8.509999999999999e-4	0.748362671843325	0	NA	3895	1
cg11268702	4	40460959	-0.00133	0.001319	0.31329143376868723	0	NA	3896	1
cg11268819	22	36754002	-0.002149	0.001567	0.17024707651177234	0	NA	3873	1
cg11269055	10	79626394	-6.52e-4	9.37e-4	0.48653042630173776	0	NA	3895	1
cg11269117	21	19865329	-3.24e-4	0.002203	0.88307505270387	0	NA	3731	1
cg11269282	15	40089944	-6.28e-4	0.001126	0.5770311828027399	0	NA	3895	1
cg11269324	2	173608957	-0.001034	0.001109	0.351144565214582	0	NA	3894	1
cg11269404	19	42786558	-7.02e-4	9.25e-4	0.4479010608993532	0	NA	3890	1
cg11269444	7	115279108	5.11e-4	0.001568	0.7445054201178731	0	NA	3889	1
cg11269491	2	218692587	-8.82e-4	6.74e-4	0.1906680707150948	0	NA	3897	1
cg11269558	14	58765087	6.4e-5	2.11e-4	0.7616478838454696	0	NA	3892	1
cg11269735	3	102231494	-4.6e-5	0.002024	0.9818678209610157	0	NA	3894	1
cg11269819	11	31833747	1.4e-4	4.75e-4	0.7681949167459463	0	NA	3868	1
cg11269842	6	24862223	3.61e-4	0.0018419999999999999	0.8446237635016722	0	NA	3897	1
cg11270195	14	97912660	6.59e-4	8.81e-4	0.4544519417694865	0	NA	3895	1
cg11270206	2	220264849	6.33e-4	0.001048	0.5458385670204619	0	NA	3895	1
cg11270364	8	80672475	-3.79e-4	9.96e-4	0.7035579033749984	0	NA	3896	1
cg11270449	13	46668831	1.86e-4	8.89e-4	0.8342734971383082	0	NA	3892	1
cg11270644	5	151544678	0.00302	0.003058	0.32336153195477246	0	NA	3897	1
cg11270687	8	37979409	0.002156	0.002021	0.28606278434270055	0	NA	3787	1
cg11270715	1	233840316	2.53e-4	0.002041	0.9013478616293551	0	NA	3896	1
cg11270748	19	23186755	-0.004138	0.003283	0.20751337243862852	0	NA	3896	1
cg11270787	2	177322329	4.8e-4	0.001304	0.7128000431955163	0	NA	3897	1
cg11270792	1	156586531	4.59e-4	8.56e-4	0.5918100001379603	0	NA	3896	1
cg11270810	14	66072507	-0.001466	0.001439	0.3083154811199486	0	NA	3881	1
cg11270942	9	132671525	4.49e-4	0.001303	0.7304030690227299	0	NA	3884	1
cg11270956	1	184048238	1.28e-4	0.001445	0.9294146582673322	0	NA	3886	1
cg11271052	16	75050761	0.002957	0.001421	0.03744041229788358	0	NA	3896	1
cg11271054	2	101270289	7.75e-4	9.530000000000001e-4	0.41609112856044905	0	NA	3893	1
cg11271075	17	4798005	-7.880000000000001e-4	7.84e-4	0.31484771750640383	0	NA	3896	1
cg11271175	1	41536383	6.24e-4	8.58e-4	0.46705890171517345	0	NA	3897	1
cg11271212	15	74423308	0.00093000000000000005	8.23e-4	0.25847110457468064	0	NA	3895	1
cg11271214	22	48943536	0.001141	0.001113	0.30528900411349785	0	NA	3889	1
cg11271299	16	65410711	0.001593	0.001616	0.32424730249294254	0	NA	3891	1
cg11271327	9	128823380	9.04e-4	0.001687	0.5920535985475956	0	NA	3892	1
cg11271409	19	18570306	7.6e-5	9.28e-4	0.9347289765552966	0	NA	3871	1
cg11271451	19	15236841	2.4e-5	8.97e-4	0.9786544649274959	0	NA	3841	1
cg11271492	5	139744957	-0.001278	7.96e-4	0.10837773582691661	0	NA	3896	1
cg11271494	11	70152736	3.4899999999999997e-4	0.001568	0.823865104118394	0	NA	3888	1
cg11271591	2	11033260	-0.001634	0.001011	0.10604641835745458	0	NA	3895	1
cg11271597	6	168468253	0.002568	0.001323	0.0522530517396133	0	NA	3893	1
cg11271657	6	111407239	8.13e-4	0.00188	0.6654167038994361	0	NA	3878	1
cg11271806	5	136226955	6.16e-4	0.001307	0.6374205610127542	0	NA	3894	1
cg11271955	10	94147223	-0.003445	0.001881	0.06703003063861449	0	NA	3897	1
cg11271970	1	48383526	1.9000000000000004e-4	8.4e-4	0.8210532775803332	0	NA	3896	1
cg11271990	7	65285831	-0.002027	0.001535	0.18666107179764152	0	NA	3895	1
cg11272024	10	82218813	-2.36e-4	2.72e-4	0.38558757617445993	0	NA	3890	1
cg11272148	9	6015781	1.22e-4	4.12e-4	0.7671411098740227	0	NA	3874	1
cg11272210	2	242546739	-3.75e-4	7.61e-4	0.6221732253900469	0	NA	3896	1
cg11272457	11	116743948	-2.96e-4	7.58e-4	0.6961658799612304	0	NA	3892	1
cg11273005	11	44733023	-4.95e-4	9.520000000000002e-4	0.6030928604989532	0	NA	3886	1
cg11273037	2	67487730	0.001567	0.001048	0.13485468550328744	0	NA	3896	1
cg11273104	6	146187551	2.9e-4	0.003008	0.9231952882218136	0	NA	3888	1
cg11273157	15	35285241	6.6e-5	9.44e-4	0.9442611117149063	0	NA	3892	1
cg11273310	1	33352008	-3.5e-5	4.17e-4	0.9331098182233317	0	NA	3893	1
cg11273394	5	154010001	0.0018899999999999998	9.55e-4	0.04780952245425291	0	NA	3895	1
cg11273495	1	52239157	0.001581	0.001363	0.24607270377762985	0	NA	3896	1
cg11273706	10	128210148	0.002438	0.002279	0.2847240007757027	0	NA	3893	1
cg11273790	12	120575262	-0.001286	8.81e-4	0.1443711999204326	0	NA	3897	1
cg11273820	4	187002591	-3.94e-4	8.25e-4	0.6329521887440014	0	NA	3897	1
cg11273953	12	118873990	-0.001465	0.003537	0.6787329005989138	0	NA	3894	1
cg11274077	15	71927186	8.8e-4	0.003231	0.7853440741541995	0	NA	3897	1
cg11274217	18	12236749	-2.14e-4	9.11e-4	0.814281152369299	0	NA	3896	1
cg11274450	11	70472208	0.0037989999999999994	0.002468	0.12373032253232112	0	NA	3896	1
cg11274494	11	61975107	0.0013550000000000003	8.13e-4	0.09558070454562935	0	NA	3896	1
cg11274524	1	245516882	9.44e-4	8.01e-4	0.23858663805826696	0	NA	3896	1
cg11274580	8	23582863	-0.002144	0.003971	0.5892560809484709	0	NA	3894	1
cg11274631	1	110312178	-3.4e-5	8.6e-4	0.9684639420598995	0	NA	3897	1
cg11274677	8	10335297	-0.001403	8.48e-4	0.09802979384823496	0	NA	3894	1
cg11274683	17	31713047	-6.55e-4	0.002123	0.7576823695121103	0	NA	3890	1
cg11274832	6	56393322	0.001725	0.001437	0.229977221520992	0	NA	3896	1
cg11274843	16	1031443	-3.91e-4	5.56e-4	0.4819078090594608	0	NA	3863	1
cg11274928	6	3166835	0.001935	9.08e-4	0.033084424481431784	0	NA	3897	1
cg11275039	10	129824584	-1.95e-4	9.48e-4	0.8370282250729761	0	NA	3897	1
cg11275153	2	58996515	2.56e-4	6.99e-4	0.7141878754891062	0	NA	3895	1
cg11275252	2	10216826	-3.72e-4	0.002243	0.8682755404835191	0	NA	3886	1
cg11275536	8	131457214	-3.0000000000000004e-5	2.79e-4	0.9143710004192744	0	NA	3893	1
cg11275670	11	65059184	5.09e-4	0.00116	0.6608114579252525	0	NA	3896	1
cg11275789	15	57353156	0.002098	0.001321	0.1122432088458458	0	NA	3896	1
cg11275790	14	101408551	-7.97e-4	0.001077	0.45928872646703045	0	NA	3896	1
cg11275805	5	109749834	2.3300000000000003e-4	0.001328	0.8607246355743692	0	NA	3897	1
cg11275875	2	74567822	-5.9e-5	9.78e-4	0.9518950402285321	0	NA	3895	1
cg11276108	16	74343883	-7.28e-4	0.002033	0.7202748470597788	0	NA	3892	1
cg11276110	6	134505009	0.001017	7.51e-4	0.17567436277909465	0	NA	3897	1
cg11276117	1	20339129	0.00229	0.001739	0.18788932363115257	0	NA	3896	1
cg11276201	12	80391531	-1.1000000000000002e-4	0.001213	0.9277434826282158	0	NA	3896	1
cg11276273	2	238080767	0.00164	0.001356	0.22649403029864387	0	NA	3896	1
cg11276308	1	152679483	4e-5	0.002572	0.9875917200901111	0	NA	3895	1
cg11276329	19	57874413	-3.13e-4	0.002389	0.895761731123988	0	NA	3894	1
cg11276860	8	20880575	4.34e-4	0.0013130000000000001	0.7409914098938541	0	NA	3897	1
cg11276909	22	33149435	9.77e-4	0.001574	0.5347894201139567	0	NA	3889	1
cg11276920	11	11906340	7.299999999999999e-4	0.001601	0.6484151310822683	0	NA	3883	1
cg11276969	18	3051376	5.93e-4	8.429999999999999e-4	0.4817815269783823	0	NA	3896	1
cg11277050	3	24202091	-1.98e-4	9.92e-4	0.8417959508408687	0	NA	3896	1
cg11277097	7	4754709	3.6e-4	6.76e-4	0.5943490136937473	0	NA	3895	1
cg11277246	1	38018443	-0.001159	7.88e-4	0.14134191684149897	0	NA	3897	1
cg11277266	18	39552936	-0.001287	0.001358	0.343273426395844	0	NA	3895	1
cg11277326	17	80361914	0.00239	9.78e-4	0.014534980095383026	0	NA	3895	1
cg11277345	12	64237108	0.002584	0.002378	0.27720150280066125	0	NA	3897	1
cg11277350	7	21582064	7.82e-4	8.649999999999999e-4	0.3659708814907786	0	NA	3897	1
cg11277588	8	66945785	-0.002482	0.001083	0.021918220850474752	0	NA	3893	1
cg11277679	17	38804301	1e-5	2.72e-4	0.9706726156380141	0	NA	3867	1
cg11277783	16	57299137	-0.001317	9.12e-4	0.1487167692842882	0	NA	3897	1
cg11277888	3	112372544	9.419999999999999e-4	9.1e-4	0.30059193803518086	0	NA	3892	1
cg11277947	13	100269826	0.002105	0.002815	0.4545930175808033	0	NA	3896	1
cg11278058	15	92874272	-0.001138	0.001729	0.5104199552408675	0	NA	3873	1
cg11278440	2	17329920	2.85e-4	4.86e-4	0.5575934733258556	0	NA	3893	1
cg11278459	21	27210355	-0.001988	0.002526	0.43127305985983994	0	NA	3895	1
cg11278485	19	17739751	5.76e-4	8.4e-4	0.4928932964396343	0	NA	3889	1
cg11278611	3	169633099	-0.001256	8.98e-4	0.16191385539029995	0	NA	3895	1
cg11278612	11	76012382	0.001323	8.87e-4	0.13581858861443172	0	NA	3890	1
cg11278621	7	33941372	-6.33e-4	0.0016849999999999999	0.7071639864359264	0	NA	3891	1
cg11278933	6	139170459	0.001334	9.209999999999999e-4	0.1474980527256515	0	NA	3897	1
cg11279014	14	51835310	6.29e-4	0.001537	0.6823644400330404	0	NA	3893	1
cg11279102	1	110714360	-0.001041	0.001443	0.4706550068569471	0	NA	3896	1
cg11279184	4	181370729	-0.005265	0.002748	0.05537287781796602	0	NA	3893	1
cg11279237	1	45982307	-0.001223	0.001132	0.2799691289813125	0	NA	3896	1
cg11279272	1	208778348	2.07e-4	9.82e-4	0.8330477886206009	0	NA	3893	1
cg11279358	21	33027796	6.05e-4	0.0018179999999999997	0.7392978814721047	0	NA	3896	1
cg11279436	5	125379555	-0.0011750000000000003	0.001508	0.4358750333315914	0	NA	3896	1
cg11279598	1	84737210	-1.58e-4	0.001157	0.8913785409343706	0	NA	3895	1
cg11279697	15	54051894	-5.6e-5	7.47e-4	0.9402413398949339	0	NA	3887	1
cg11279731	3	45540551	0.001863	0.00144	0.19575178846865518	0	NA	3897	1
cg11279833	15	78919026	-6.27e-4	0.001023	0.5399403301918808	0	NA	3894	1
cg11279858	3	121865709	-2.39e-4	0.001081	0.8250211247775265	0	NA	3894	1
cg11279967	2	158646790	-2.61e-4	0.001275	0.837801924281034	0	NA	3897	1
cg11280185	16	237270	7.73e-4	7.96e-4	0.33149573148335504	0	NA	3890	1
cg11280255	10	94063299	-5.55e-4	0.001387	0.6890503136016711	0	NA	3897	1
cg11280332	20	17586262	6.5e-4	0.001238	0.5995551150424625	0	NA	3891	1
cg11280374	13	112839791	-3.09e-4	0.00178	0.8621833643894783	0	NA	3888	1
cg11280395	12	112666838	3.3800000000000003e-4	0.001019	0.7401175051987565	0	NA	3896	1
cg11280542	12	54362090	-0.002266	0.001623	0.1626603237775316	0	NA	3896	1
cg11280652	8	61708283	1.9500000000000002e-4	0.001491	0.8959456201337873	0	NA	3891	1
cg11280742	19	46445921	-6.31e-4	0.001829	0.7300964259151517	0	NA	3896	1
cg11280790	9	106760278	-0.0077	0.003011	0.01054912505115879	0	NA	3856	1
cg11280896	11	35639365	-8.19e-4	8.12e-4	0.31315658096370236	0	NA	3893	1
cg11281054	10	63229485	-2.1e-5	8.679999999999998e-4	0.9806982242668664	0	NA	3891	1
cg11281103	3	36235182	8.72e-4	0.002838	0.7586465198841228	0	NA	3897	1
cg11281181	17	987679	0.001088	7.77e-4	0.16143625257858388	0	NA	3892	1
cg11281196	4	2355241	-0.001447	8e-4	0.07048985129981006	0	NA	3896	1
cg11281200	3	192002833	-2.12e-4	0.001234	0.8635955300588387	0	NA	3895	1
cg11281226	1	161842418	1.55e-4	0.001076	0.8854593725130638	0	NA	3896	1
cg11281258	15	41630522	-5.08e-4	0.001416	0.7197768366007007	0	NA	3894	1
cg11281342	16	72698882	3.6e-5	2.62e-4	0.890711010949078	0	NA	3839	1
cg11281475	7	132261452	-3.66e-4	4.49e-4	0.4149894497201195	0	NA	3897	1
cg11281482	10	77105534	9.2e-4	7.12e-4	0.19631045528712524	0	NA	3895	1
cg11281485	5	124886040	0.0015110000000000002	0.002183	0.4888326212818861	0	NA	3861	1
cg11281513	9	34083909	1.04e-4	9.619999999999999e-4	0.9139099365123768	0	NA	3896	1
cg11281566	12	102909710	-0.001126	0.001025	0.2719702512715192	0	NA	3892	1
cg11281576	7	3284026	-2.0099999999999998e-4	8.429999999999999e-4	0.8115443725589132	0	NA	3897	1
cg11281670	8	17933880	-2.38e-4	8.81e-4	0.7870467345354739	0	NA	3894	1
cg11281686	11	73761521	-5.28e-4	9.34e-4	0.5718625931904369	0	NA	3892	1
cg11281704	9	469824	-2.26e-4	3.07e-4	0.4616355518750702	0	NA	3894	1
cg11282035	17	78229251	-0.001272	0.001383	0.35770880309189573	0	NA	3892	1
cg11282068	1	36029409	-9.77e-4	8.24e-4	0.2357488491432827	0	NA	3897	1
cg11282105	1	76745328	-0.002833	0.00266	0.2868589177328462	0	NA	3896	1
cg11282366	2	18965268	-0.001501	9.19e-4	0.10240653440807711	0	NA	3896	1
cg11282495	16	55689146	-6.81e-4	8.61e-4	0.4289785577449505	0	NA	3885	1
cg11282531	15	37393589	-3.53e-4	3.71e-4	0.34135950825264666	0	NA	3896	1
cg11282584	3	148648604	-0.001809	0.001165	0.12047338430940545	0	NA	3896	1
cg11282671	15	89438931	6.35e-4	6.48e-4	0.3271165898844941	0	NA	3897	1
cg11282705	7	151451332	-9.55e-4	0.001385	0.4904893695364617	0	NA	3890	1
cg11282724	11	118889641	4.5e-5	2.42e-4	0.8524836475296823	0	NA	3895	1
cg11282762	9	37439167	3.12e-4	9.44e-4	0.7410157902896868	0	NA	3895	1
cg11282848	10	114833543	0.001567	0.001002	0.11784757128211823	0	NA	3894	1
cg11282878	17	25708602	8.52e-4	7.98e-4	0.28566976871057975	0	NA	3897	1
cg11282898	7	44185904	1.42e-4	7.74e-4	0.8544351146734096	0	NA	3885	1
cg11283005	7	37529545	-8.909999999999999e-4	0.001575	0.5715880223222711	0	NA	3865	1
cg11283094	10	46996603	0.001083	7.23e-4	0.1341526566592232	0	NA	3893	1
cg11283152	10	62749211	-0.0018870000000000002	0.006209	0.7611936601222022	0	NA	3737	1
cg11283245	11	105700235	3.5e-5	7.79e-4	0.9641635853494824	0	NA	3897	1
cg11283344	14	97819529	1.1e-4	0.001181	0.9257912234864915	0	NA	3894	1
cg11283403	19	18972137	5e-5	0.00106	0.9623778878057154	0	NA	3894	1
cg11283476	19	55504953	-0.002757	0.002002	0.1684742608244734	0	NA	3892	1
cg11283514	4	82126708	-0.001831	0.001537	0.23354300859618934	0	NA	3896	1
cg11283604	7	151551653	-1.38e-4	8.45e-4	0.8702715189544963	0	NA	3896	1
cg11283634	18	9137453	2.34e-4	3.06e-4	0.44444670263492425	0	NA	3873	1
cg11283642	20	40138646	-0.0012040000000000002	7.56e-4	0.11125161635319757	0	NA	3896	1
cg11283677	17	60727886	-3.36e-4	7.62e-4	0.6592529002776414	0	NA	3895	1
cg11283869	20	42874963	-4.17e-4	0.002149	0.8461416321770241	0	NA	3889	1
cg11283927	18	48499845	0.001344	0.002113	0.5247357055078923	0	NA	3860	1
cg11283981	17	79144477	-0.002091	0.001332	0.11645703523445414	0	NA	3893	1
cg11284027	20	5042256	-5.62e-4	8.52e-4	0.5094948836664637	0	NA	3895	1
cg11284197	8	95450539	-0.001221	0.001429	0.39285920977739414	0	NA	3891	1
cg11284299	10	115784904	-0.001287	8.08e-4	0.11120017717498168	0	NA	3894	1
cg11284386	12	61078621	-7.9e-4	0.001377	0.5661634064798508	0	NA	3896	1
cg11284545	10	35461657	-0.002677	0.001248	0.03195028444956698	0	NA	3895	1
cg11284599	22	38451781	-4e-4	8.2e-4	0.6256880558725666	0	NA	3896	1
cg11284704	1	16527925	-2.77e-4	9.65e-4	0.7740766146488393	0	NA	3896	1
cg11284779	6	143770818	6.65e-4	0.001701	0.69583678016742	0	NA	3896	1
cg11284798	5	95562758	0.001225	8.67e-4	0.15767980401788698	0	NA	3896	1
cg11284811	1	109203856	3.29e-4	3.34e-4	0.32460936459310036	0	NA	3877	1
cg11284858	8	79717765	-2.9000000000000004e-5	3.21e-4	0.9280149057539558	0	NA	3789	1
cg11284929	14	34568129	-5.36e-4	0.001022	0.5999573549194329	0	NA	3896	1
cg11285029	3	130569160	-2e-5	7.21e-4	0.9778701179353111	0	NA	3888	1
cg11285049	5	177550234	-5.18e-4	0.001041	0.6187670872845819	0	NA	3894	1
cg11285147	20	44568297	-4.1499999999999995e-4	8.04e-4	0.6057362718729624	0	NA	3897	1
cg11285173	6	136356596	-4.9e-5	9.48e-4	0.9587774873496319	0	NA	3894	1
cg11285206	19	18156103	-8e-6	2.2e-4	0.9709924089691729	0	NA	3897	1
cg11285285	11	70912728	-0.002731	0.001137	0.016308609724996592	0	NA	3896	1
cg11285322	11	1430600	0.0015590000000000003	0.002397	0.5154362481315042	0	NA	3852	1
cg11285421	11	34355467	2.4e-4	0.00109	0.825728257126606	0	NA	3892	1
cg11285428	11	36616266	4.93e-4	4.06e-4	0.22463863892378041	0	NA	3895	1
cg11285438	16	28080172	0.001323	9.11e-4	0.14643202831710475	0	NA	3895	1
cg11285442	1	21953340	7.69e-4	8.89e-4	0.387029527925318	0	NA	3895	1
cg11285466	6	97346117	1.37e-4	2.37e-4	0.5632242381518584	0	NA	3894	1
cg11285539	10	105549802	-2.71e-4	0.001155	0.814494343489814	0	NA	3884	1
cg11285614	3	93825181	9.5e-4	0.0013400000000000003	0.4783522635822545	0	NA	3893	1
cg11285703	15	51534725	-4.61e-4	0.001562	0.7678911792267988	0	NA	3891	1
cg11285984	7	2727763	8.5e-5	3.51e-4	0.808652126302583	0	NA	3856	1
cg11286075	18	57928804	7.2e-4	0.001096	0.5112231580264425	0	NA	3897	1
cg11286280	3	74580585	2.2400000000000002e-4	0.00163	0.8906962048432288	0	NA	3892	1
cg11286341	8	26448913	-6e-5	7.98e-4	0.9400651558697433	0	NA	3887	1
cg11286369	5	56111630	2.1399999999999997e-4	3.17e-4	0.4996256610430371	0	NA	3894	1
cg11286402	2	201526135	0.001763	0.001487	0.2357769012818451	0	NA	3895	1
cg11286463	19	7667607	0.001738	0.002912	0.5506137689627535	0	NA	3892	1
cg11286541	15	78079360	-0.002837	0.00207	0.17052108021762	0	NA	3896	1
cg11286766	8	38896454	7.16e-4	0.001107	0.5177658362666324	0	NA	3896	1
cg11286769	9	124868853	0.002219	0.00176	0.20738255190463847	0	NA	3884	1
cg11286819	4	84285604	-2.94e-4	7.63e-4	0.699999529956414	0	NA	3894	1
cg11286861	22	49748019	5.58e-4	0.001805	0.7572140635342955	0	NA	3897	1
cg11286871	14	23126705	9.96e-4	7.87e-4	0.20566870635264198	0	NA	3896	1
cg11286877	9	139247436	-0.001047	7.53e-4	0.16439583909550348	0	NA	3897	1
cg11286900	17	78978567	-2.64e-4	0.001391	0.849472503616346	0	NA	3889	1
cg11286908	11	9037067	-3.32e-4	7.91e-4	0.6746886458092354	0	NA	3892	1
cg11287061	20	1450886	-1.38e-4	0.001921	0.9427311618958115	0	NA	3886	1
cg11287086	2	158641235	0.001147	0.00093000000000000005	0.21745142642518234	0	NA	3890	1
cg11287113	17	33333573	-1.23e-4	9.98e-4	0.9019119100998793	0	NA	3894	1
cg11287118	19	13048728	1.49e-4	2.46e-4	0.5447199237117786	0	NA	3884	1
cg11287187	12	133413532	-1.31e-4	0.002463	0.9575827779094467	0	NA	3880	1
cg11287451	5	67193802	1.19e-4	7.7e-4	0.8771796741488299	0	NA	3896	1
cg11287468	15	92596846	8.98e-4	0.001023	0.38004664042440406	0	NA	3897	1
cg11287469	14	27105937	-0.001588	0.001811	0.38056072307528077	0	NA	3858	1
cg11287610	10	99517399	-1.78e-4	6.36e-4	0.7795740113152112	0	NA	3895	1
cg11287675	14	81916570	5.73e-4	7.63e-4	0.45266290971743234	0	NA	3892	1
cg11287692	1	14192265	-0.001123	0.001105	0.3094915030412067	0	NA	3891	1
cg11287725	9	137215735	-0.002042	0.00155	0.18769809675123655	0	NA	3897	1
cg11288106	2	241797018	8.5e-5	8.74e-4	0.9225246818120104	0	NA	3890	1
cg11288162	15	62110197	4.74e-4	8.98e-4	0.597610639087208	0	NA	3897	1
cg11288218	2	145279570	-4.34e-4	0.001598	0.7859376839871774	0	NA	3894	1
cg11288236	3	142935275	4.79e-4	8.77e-4	0.5849421028597886	0	NA	3896	1
cg11288327	2	24239137	-1.6e-4	8.16e-4	0.8445487778376792	0	NA	3896	1
cg11288419	8	20034427	7.07e-4	9.28e-4	0.446147476349964	0	NA	3894	1
cg11288428	6	90033604	-9.06e-4	0.001182	0.44338036148008103	0	NA	3896	1
cg11288670	2	54823611	2.09e-4	7e-4	0.765267068260186	0	NA	3895	1
cg11288688	1	37078342	-0.001263	0.001089	0.24613854600796783	0	NA	3896	1
cg11288769	15	37188101	-0.001423	0.002056	0.48886158180343386	0	NA	3889	1
cg11288819	8	81152876	5.01e-4	5.01e-4	0.3173105078629141	0	NA	3890	1
cg11288968	1	36794624	3.4500000000000004e-4	0.001028	0.7371701763172627	0	NA	3897	1
cg11289340	18	53864872	7.86e-4	0.001099	0.47448816748165784	0	NA	3882	1
cg11289406	8	81446908	1.83e-4	5.98e-4	0.7595893670919348	0	NA	3887	1
cg11289620	19	48372465	0.00327	0.001366	0.016672535747961723	0	NA	3895	1
cg11289676	11	70209516	0.002439	0.001232	0.04773637248658672	0	NA	3896	1
cg11289746	6	161661841	-0.0010570000000000002	0.001015	0.2976995409439479	0	NA	3895	1
cg11289747	1	42328785	2.09e-4	4.6900000000000007e-4	0.6558652604490763	0	NA	3896	1
cg11289986	7	36803089	-2.76e-4	8.4e-4	0.742479646732962	0	NA	3897	1
cg11290061	8	127304690	-0.004272	0.0017899999999999997	0.017005343668976804	0	NA	3778	1
cg11290092	6	44213713	0.002296	0.001213	0.058380786600972234	0	NA	3890	1
cg11290149	5	6408492	0.00166	0.001344	0.21678620141374194	0	NA	3893	1
cg11290183	7	152456743	2.56e-4	1.96e-4	0.1915109199079657	0	NA	3897	1
cg11290346	16	56442494	-1.31e-4	0.001181	0.9116774490867808	0	NA	3895	1
cg11290351	4	122919312	0.002207	0.001984	0.26596655121847457	0	NA	3896	1
cg11290378	10	118084386	7.88e-4	0.002639	0.7652468269125916	0	NA	3896	1
cg11290396	10	100175225	4.47e-4	0.001016	0.6599656221258282	0	NA	3897	1
cg11290400	10	70287493	-3.9e-5	2.18e-4	0.858016943169383	0	NA	3896	1
cg11290523	15	42163045	-0.002044	9.049999999999999e-4	0.02391054818827866	0	NA	3896	1
cg11290533	20	32379831	3.93e-4	9.67e-4	0.6844402109326524	0	NA	3895	1
cg11290594	14	91792265	8.37e-4	0.00158	0.5962874705245009	0	NA	3894	1
cg11290603	1	212004152	1.53e-4	1.95e-4	0.43267910710550617	0	NA	3851	1
cg11290608	16	79631369	9.499999999999999e-4	0.002306	0.6803623085297679	0	NA	3895	1
cg11290628	20	9554459	-0.002206	0.003829	0.5645276276065494	0	NA	3897	1
cg11290638	1	180897146	-0.002118	0.001366	0.12101856879626012	0	NA	3896	1
cg11290762	8	79717969	1.28e-4	6.04e-4	0.8321690338746209	0	NA	3890	1
cg11290779	1	204092714	-2.48e-4	9.51e-4	0.7942636120914103	0	NA	3895	1
cg11290915	2	217216059	3e-6	0.001354	0.9982321626854154	0	NA	3895	1
cg11290989	15	52362961	6.32e-4	9.97e-4	0.5261449727355054	0	NA	3891	1
cg11291124	10	64133928	2.3099999999999998e-4	2.59e-4	0.37245088100520557	0	NA	3779	1
cg11291145	1	110017750	2.1000000000000002e-5	0.001137	0.9852641836479442	0	NA	3897	1
cg11291437	19	3076345	-4.32e-4	0.001984	0.827630187714381	0	NA	3894	1
cg11291445	2	234139526	-0.002857	0.001619	0.07761931917522837	0	NA	3897	1
cg11291484	4	25180161	6.31e-4	0.001142	0.5805788448312548	0	NA	3895	1
cg11291615	20	1459645	-8.280000000000001e-4	7.55e-4	0.2727774795791128	0	NA	3897	1
cg11291619	1	11134404	9.64e-4	0.00137	0.4816509926473491	0	NA	3894	1
cg11291654	9	101011005	-6.54e-4	9.46e-4	0.4893569742944703	0	NA	3894	1
cg11291658	11	105893176	6.2e-5	3.83e-4	0.8714004350068836	0	NA	3889	1
cg11291747	16	1449921	-6.89e-4	7.74e-4	0.37336877028414206	0	NA	3897	1
cg11291765	5	174069038	7.48e-4	9.67e-4	0.4392109285674608	0	NA	3894	1
cg11291802	8	144462148	-0.0015950000000000003	0.001215	0.18926477579160947	0	NA	3886	1
cg11291865	16	30128470	-4.19e-4	8.17e-4	0.6080549239593338	0	NA	3896	1
cg11291869	2	174150971	2.69e-4	0.001075	0.8024075082280209	0	NA	3897	1
cg11291872	1	180963639	0.0012560000000000002	0.001063	0.23737969058305272	0	NA	3897	1
cg11291879	20	22266439	7.770000000000001e-4	0.001195	0.5155570959218174	0	NA	3897	1
cg11291885	8	78059867	6.85e-4	0.003562	0.8475011932680946	0	NA	3893	1
cg11291906	7	50815379	-4.16e-4	8.19e-4	0.6114978707447138	0	NA	3896	1
cg11292060	6	111532847	-0.001871	0.001172	0.11039586096464958	0	NA	3897	1
cg11292078	17	38870954	0.001674	0.002873	0.5601180293350797	0	NA	3893	1
cg11292245	1	151204659	-4.57e-4	7.38e-4	0.5357574789981532	0	NA	3897	1
cg11292295	14	50054613	-0.001022	8.28e-4	0.2170913158871222	0	NA	3895	1
cg11292317	18	47384993	-0.003326	0.004501	0.45993924135115566	0	NA	3897	1
cg11292366	6	44115515	-2.1e-4	9.44e-4	0.8239576554944865	0	NA	3862	1
cg11292420	7	143094667	-5.93e-4	8.97e-4	0.50855297510989	0	NA	3892	1
cg11292438	16	67424867	7.48e-4	7.91e-4	0.3443330348160746	0	NA	3896	1
cg11292490	14	21443513	-3.86e-4	8.679999999999998e-4	0.6565362362491782	0	NA	3892	1
cg11292644	17	27284543	-1.4e-5	0.001362	0.9917986878503221	0	NA	3894	1
cg11292771	19	34740773	-0.001014	9.1e-4	0.265156633625956	0	NA	3896	1
cg11293097	6	14277467	-0.001129	5.49e-4	0.039737591150776165	0	NA	3896	1
cg11293126	1	19465919	-0.001302	0.002448	0.5948210616526073	0	NA	3851	1
cg11293217	9	107635462	-0.0017460000000000002	0.001304	0.18058465380640687	0	NA	3897	1
cg11293239	12	49414461	-0.001354	8.640000000000001e-4	0.11708439475817685	0	NA	3896	1
cg11293251	20	30638002	3.25e-4	9.75e-4	0.7388826803635273	0	NA	3894	1
cg11293271	5	176717908	-2.6599999999999996e-4	7.12e-4	0.7087052782109711	0	NA	3895	1
cg11293530	1	40030808	1.84e-4	7.14e-4	0.7966360679297682	0	NA	3894	1
cg11293814	1	11035721	8.9e-4	9.36e-4	0.34167813995058344	0	NA	3894	1
cg11293816	2	179961016	8.78e-4	0.001219	0.4713633826085109	0	NA	3897	1
cg11293847	4	4405412	-0.002153	0.002032	0.28935062519376276	0	NA	3897	1
cg11293850	16	34214294	1.53e-4	0.002835	0.9569604570297452	0	NA	3896	1
cg11293868	21	33535444	-0.001368	9.71e-4	0.15887750133768044	0	NA	3896	1
cg11294053	19	40845399	5.08e-4	0.001363	0.7093663299606032	0	NA	3894	1
cg11294143	8	144790089	-0.001053	0.002403	0.6612396797306618	0	NA	3893	1
cg11294276	15	59608231	-0.002238	9.4e-4	0.017272693867694616	0	NA	3896	1
cg11294335	1	203651214	8.2e-5	8.12e-4	0.9195621915945263	0	NA	3897	1
cg11294407	9	89211693	-0.00174	6.78e-4	0.010276864151050866	0	NA	3896	1
cg11294488	15	71736720	5.78e-4	7.96e-4	0.4677586790145689	0	NA	3897	1
cg11294512	1	233772102	-0.007053	0.0036679999999999994	0.05449936326828989	0	NA	3880	1
cg11294564	1	7216637	4.92e-4	9.82e-4	0.6163582227646343	0	NA	3896	1
cg11294582	7	151882931	0.0018650000000000001	0.0019	0.3263073232849183	0	NA	3842	1
cg11294639	21	43231006	-0.00199	0.001387	0.15135799089478166	0	NA	3891	1
cg11294782	3	10487409	-0.001171	0.001422	0.4102305128556721	0	NA	3895	1
cg11294950	6	32443819	0.019009	0.012444	0.12662095379869115	0	NA	3895	1
cg11295001	17	66938261	-0.006939	0.002947	0.01854275872106383	0	NA	3875	1
cg11295002	9	135819984	-3.5e-5	2.3800000000000004e-4	0.8830855905081982	0	NA	3816	1
cg11295009	17	11547941	-0.001246	0.001251	0.319248591618598	0	NA	3896	1
cg11295218	10	131662555	-0.001213	9.34e-4	0.1940416845566853	0	NA	3896	1
cg11295281	22	49960501	0.001489	0.001069	0.16365288993270538	0	NA	3893	1
cg11295309	6	111924395	-0.002231	0.00142	0.11615320778221024	0	NA	3894	1
cg11295476	19	34880267	0.001121	7.99e-4	0.16061571930363927	0	NA	3893	1
cg11295720	17	6588506	0.001211	0.00203	0.550806710634338	0	NA	3896	1
cg11295948	15	64679724	6.4e-5	2.61e-4	0.8062932702056782	0	NA	3897	1
cg11295978	2	4007920	4.32e-4	0.001032	0.6755050898046235	0	NA	3894	1
cg11295989	20	31786013	-0.002435	0.001856	0.18953322397657252	0	NA	3894	1
cg11296005	20	62527857	6e-6	3.87e-4	0.9876301922891875	0	NA	3885	1
cg11296082	20	45842764	0.001505	0.001342	0.26209189322614646	0	NA	3894	1
cg11296110	1	1690811	0.0019120000000000003	0.001242	0.12369386657961885	0	NA	3892	1
cg11296295	8	135411555	-0.001057	0.001572	0.5013342650938997	0	NA	3894	1
cg11296296	16	54883558	0.0018600000000000001	0.00155	0.23013934044341644	0	NA	3895	1
cg11296358	1	26595073	8.6e-5	8.1e-4	0.9154452200541492	0	NA	3894	1
cg11296421	3	24640905	-0.001645	0.001133	0.14653007527719997	0	NA	3895	1
cg11296531	14	96343010	-6.03e-4	5.84e-4	0.3018219130426703	0	NA	3893	1
cg11296722	5	173104443	-0.001772	0.002903	0.5415948605915935	0	NA	3896	1
cg11296880	16	67700724	1.68e-4	2.76e-4	0.5427261894451721	0	NA	3849	1
cg11296922	16	11540861	-0.001486	9.169999999999998e-4	0.10512456322757965	0	NA	3892	1
cg11296933	2	143886567	6.45e-4	6.58e-4	0.3269661040251682	0	NA	3883	1
cg11296945	4	75981584	3.57e-4	9.86e-4	0.7173004944308043	0	NA	3894	1
cg11296946	12	89677055	7.6e-5	0.00109	0.9444127256371858	0	NA	3896	1
cg11297016	5	167230212	0.004579	0.002857	0.10899424700807171	0	NA	3896	1
cg11297127	9	136221180	-2.95e-4	0.001425	0.835996157258723	0	NA	3897	1
cg11297277	2	29429948	-0.001015	7.93e-4	0.20056287644932647	0	NA	3896	1
cg11297324	1	202718377	5.63e-4	9.049999999999999e-4	0.5338764782473804	0	NA	3897	1
cg11297341	4	14890486	0.002383	0.001211	0.04909160548837433	0	NA	3897	1
cg11297399	1	229139802	4.27e-4	9.87e-4	0.665287868399379	0	NA	3857	1
cg11297418	18	61695179	0.00146	0.001551	0.3465367082697732	0	NA	3891	1
cg11297458	16	54033972	-2.8e-4	9.49e-4	0.7679576565677286	0	NA	3871	1
cg11297514	5	173488454	0.002593	0.003248	0.4246746976876083	0	NA	3894	1
cg11297526	4	189082546	-0.001238	0.002449	0.6131989534071637	0	NA	3894	1
cg11297692	17	74484299	0.001253	9.570000000000001e-4	0.1904327850266886	0	NA	3897	1
cg11297732	7	130567784	6.17e-4	0.002838	0.827891469148585	0	NA	3895	1
cg11297788	6	83283683	-0.001264	0.001726	0.46396773130005314	0	NA	3896	1
cg11297897	10	33701629	-0.00141	0.0024699999999999995	0.5681011892361846	0	NA	3894	1
cg11297969	3	70871116	-8.36e-4	8.19e-4	0.30736957173800206	0	NA	3894	1
cg11297993	1	18988601	0.001295	0.002276	0.5693692594972419	0	NA	3896	1
cg11298010	1	229474175	-3.48e-4	0.002102	0.868505894000309	0	NA	3860	1
cg11298133	9	112323165	-0.002777	0.001925	0.14913391549658808	0	NA	3895	1
cg11298255	3	171284876	2.93e-4	9.209999999999999e-4	0.7503844586006585	0	NA	3883	1
cg11298262	20	56009992	4.68e-4	7.61e-4	0.5385677376617752	0	NA	3895	1
cg11298317	10	123928264	0.001613	0.00146	0.2692486353619734	0	NA	3896	1
cg11298331	18	5545201	0.001239	0.001041	0.23396711375347654	0	NA	3896	1
cg11298520	14	100741781	0.001234	9.08e-4	0.17413681727754143	0	NA	3879	1
cg11298636	9	17744345	0.001476	0.001287	0.2514423195717061	0	NA	3893	1
cg11298646	12	59237978	0.001281	0.001204	0.2873497703339862	0	NA	3893	1
cg11298686	20	60749688	0.001083	9.07e-4	0.23245985477183526	0	NA	3889	1
cg11298735	2	162271678	-5.23e-4	4.36e-4	0.23031754182294073	0	NA	3897	1
cg11298844	13	32347800	-0.002693	0.001555	0.08330333679751997	0	NA	3896	1
cg11298899	16	8724954	4.739999999999999e-4	0.001589	0.7654735799264126	0	NA	3876	1
cg11298915	4	186063833	-8.62e-4	0.001004	0.39058014811264	0	NA	3878	1
cg11299012	5	177647755	0.001179	0.001592	0.45894941838329595	0	NA	3891	1
cg11299030	18	74781061	-5.65e-4	0.001042	0.5876624904204086	0	NA	3893	1
cg11299081	10	50991902	0.002312	0.002775	0.4047583594189975	0	NA	3894	1
cg11299261	1	94375046	4.86e-4	2.37e-4	0.0403027088165227	0	NA	3897	1
cg11299350	6	68836473	-6.72e-4	9.95e-4	0.4994363477773464	0	NA	3895	1
cg11299416	1	18059074	-1.39e-4	0.001427	0.9224030685509046	0	NA	3896	1
cg11299471	5	150480170	0.001673	0.0012349999999999998	0.1755272239172969	0	NA	3897	1
cg11299472	4	121774643	-0.001321	0.001011	0.1913393875382291	0	NA	3896	1
cg11299543	9	5510595	0.002894	0.00278	0.29787220932052255	0	NA	3894	1
cg11299549	16	67966362	2.11e-4	7.11e-4	0.7666458369834397	0	NA	3897	1
cg11299602	3	150398505	2.54e-4	0.001598	0.8737093024786076	0	NA	3896	1
cg11299837	15	33601870	0.001822	0.00195	0.3501187526877103	0	NA	3882	1
cg11299901	3	32079007	-0.002975	0.001811	0.10043698355101716	0	NA	3897	1
cg11299989	1	30357541	-0.00107	0.001052	0.30910097706119694	0	NA	3896	1
cg11300004	1	160066344	-4.09e-4	4.84e-4	0.39808776792985173	0	NA	3896	1
cg11300091	7	108056857	4.7000000000000004e-5	4.18e-4	0.910474389244477	0	NA	3896	1
cg11300170	3	134256013	-0.002022	0.001159	0.08105322832527592	0	NA	3895	1
cg11300186	20	56078105	5.31e-4	0.001345	0.6929937874052818	0	NA	3892	1
cg11300244	9	137193619	-0.001205	0.001531	0.43124248429025813	0	NA	3891	1
cg11300248	11	125334529	-0.001508	0.001086	0.1649599085612984	0	NA	3887	1
cg11300300	8	27156556	-4.89e-4	0.002181	0.8225946197420226	0	NA	3894	1
cg11300333	5	132201234	-5.45e-4	0.00122	0.6550762924393041	0	NA	3893	1
cg11300354	7	41869040	0.001783	0.001359	0.18952212077168393	0	NA	3896	1
cg11300372	6	144008079	-9.36e-4	0.001047	0.37133108966439493	0	NA	3891	1
cg11300443	16	27242166	-0.001263	0.001333	0.3433907428446812	0	NA	3884	1
cg11300570	9	136637929	4.28e-4	0.001148	0.7092807047928289	0	NA	3893	1
cg11300596	15	48483242	0.001462	5.87e-4	0.012751672039566047	0	NA	3897	1
cg11300754	3	168962496	-0.001728	0.001091	0.11322375831488236	0	NA	3893	1
cg11300897	7	18498619	8.72e-4	0.0016	0.5857535176116102	0	NA	3892	1
cg11300917	7	5583481	-6.74e-4	0.001214	0.5787650799610704	0	NA	3895	1
cg11300930	17	72769128	-0.001581	7.84e-4	0.04373919137477491	0	NA	3897	1
cg11301037	1	27114528	-0.0013339999999999997	3.76e-4	3.883564026700328e-4	0	NA	3883	1
cg11301046	19	1541925	-8.46e-4	0.001622	0.6019639764923574	0	NA	3896	1
cg11301075	6	138030763	-0.002522	0.001212	0.03744689759781929	0	NA	3895	1
cg11301173	17	5274983	-5.15e-4	9.14e-4	0.5731235078371542	0	NA	3894	1
cg11301187	17	73489439	8.93e-4	8.45e-4	0.290600713465606	0	NA	3885	1
cg11301198	13	76104330	0.001706	0.00111	0.12430875317542264	0	NA	3896	1
cg11301253	1	173174920	6.25e-4	7.66e-4	0.41454194988276377	0	NA	3896	1
cg11301298	6	118585327	-0.002058	0.002055	0.3166045396771768	0	NA	3891	1
cg11301312	2	137690577	0.00229	0.004698	0.6259455152712565	0	NA	3841	1
cg11301365	6	166417490	-0.001577	0.001866	0.3980420237315034	0	NA	3896	1
cg11301505	14	80051223	-3.82e-4	0.001361	0.778958938591297	0	NA	3895	1
cg11301506	9	84739174	0.001254	0.001029	0.22297368651887362	0	NA	3896	1
cg11301542	16	46865447	5.13e-4	2.82e-4	0.06888871087558937	0	NA	3888	1
cg11301666	9	84374737	-0.001123	0.001613	0.4862921746698955	0	NA	3895	1
cg11301794	11	117642791	-8.87e-4	0.00101	0.379825522248988	0	NA	3895	1
cg11301827	3	107836414	-0.002524	0.002664	0.343410823225643	0	NA	3805	1
cg11301889	12	107619828	-3.1e-4	9.760000000000001e-4	0.7507709627634663	0	NA	3891	1
cg11302109	21	38339885	0.001982	0.001357	0.144132166883424	0	NA	3884	1
cg11302171	11	11936970	-0.001244	8.509999999999999e-4	0.14379338288104893	0	NA	3896	1
cg11302271	22	19998928	-1.25e-4	8.949999999999999e-4	0.8889248357532946	0	NA	3893	1
cg11302326	20	17950697	1.48e-4	3.31e-4	0.6547812648397058	0	NA	3896	1
cg11302688	1	26019432	0.002567	0.001158	0.02663997331815824	0	NA	3882	1
cg11302750	15	66744917	-6.77e-4	6.54e-4	0.3005903688922325	0	NA	3895	1
cg11302751	20	23732265	1.95e-4	9.22e-4	0.8324996709444362	0	NA	3896	1
cg11302758	9	113836796	-0.001588	0.001132	0.16066847676135773	0	NA	3896	1
cg11302799	5	72703927	8.22e-4	0.001473	0.5768137882170469	0	NA	3897	1
cg11302862	4	148851214	8.1e-5	0.001389	0.9534974529191367	0	NA	3892	1
cg11302913	11	44989471	-0.002566	9.049999999999999e-4	0.004577419927237087	0	NA	3889	1
cg11302916	1	206319753	0.001239	7.64e-4	0.10486165460078448	0	NA	3897	1
cg11303115	12	3259783	0.004221	0.002308	0.0674211603460638	0	NA	3896	1
cg11303204	3	186285529	1.73e-4	2.61e-4	0.5074360754740332	0	NA	3894	1
cg11303298	13	101170222	0.001226	9.29e-4	0.18693566743876838	0	NA	3897	1
cg11303369	12	115908904	8.94e-4	9.69e-4	0.35621537288705046	0	NA	3894	1
cg11303473	5	9494599	-0.001095	0.001558	0.482165355365805	0	NA	3897	1
cg11303536	14	89001592	-1.68e-4	8.94e-4	0.850939785204773	0	NA	3894	1
cg11303634	2	191980337	-0.001376	0.001177	0.2423738517530788	0	NA	3886	1
cg11303667	6	140183643	-0.001151	0.00109	0.2909849810093622	0	NA	3895	1
cg11303701	1	197743595	1.93e-4	4.56e-4	0.6721160698333157	0	NA	3892	1
cg11303900	8	142255289	1.25e-4	0.001013	0.901793640092962	0	NA	3897	1
cg11304017	11	30387289	-0.002566	0.001135	0.023772081276074785	0	NA	3896	1
cg11304165	17	80964698	9.7e-5	9.12e-4	0.9152970067628148	0	NA	3897	1
cg11304190	15	40751651	-0.001409	8.21e-4	0.08612548779156068	0	NA	3886	1
cg11304191	8	95874874	0.001374	0.001006	0.17200012356861302	0	NA	3895	1
cg11304207	1	53757956	0.001446	8.86e-4	0.10266807388903035	0	NA	3886	1
cg11304258	2	47200728	0.00168	9.95e-4	0.09132637336724016	0	NA	3887	1
cg11304291	15	85504412	0.002329	0.00112	0.03757469712138239	0	NA	3895	1
cg11304573	10	70975799	0.002239	0.002892	0.43880974778507714	0	NA	3897	1
cg11304664	19	50433939	0.001016	0.001475	0.49094060167235964	0	NA	3896	1
cg11304716	21	26275647	-5.13e-4	0.00147	0.7271046309078707	0	NA	3896	1
cg11304772	1	12167491	1.63e-4	0.001466	0.9114681370167133	0	NA	3889	1
cg11304778	11	125824887	4.35e-4	0.001023	0.670676348567987	0	NA	3893	1
cg11304866	6	44222646	7.1e-4	7.63e-4	0.3520929337641043	0	NA	3895	1
cg11305072	1	38086618	-0.003101	0.002381	0.19278174896979167	0	NA	3897	1
cg11305100	11	46087779	-2.23e-4	0.001074	0.8355139665691387	0	NA	3894	1
cg11305122	2	131875370	-0.00195	0.001246	0.11758102749553606	0	NA	3895	1
cg11305135	12	131593100	2.01e-4	6.95e-4	0.7724217257600037	0	NA	3896	1
cg11305153	12	133320975	0.00212	8.15e-4	0.009289096727759098	0	NA	3892	1
cg11305179	4	190580204	-0.001235	0.001428	0.38712335336319026	0	NA	3892	1
cg11305214	5	75975925	-6.1000000000000005e-05	0.00118	0.9587717888636064	0	NA	3894	1
cg11305249	3	136472342	0.001251	0.002941	0.6705702358977177	0	NA	3893	1
cg11305394	17	73042519	-4.66e-4	4.05e-4	0.24988971920235198	0	NA	3883	1
cg11305401	6	150649216	-0.001147	0.001121	0.3062163291273177	0	NA	3895	1
cg11305446	2	231458944	-6e-6	7.89e-4	0.9939324952800349	0	NA	3892	1
cg11305499	5	73181708	-9.639999999999999e-4	0.001848	0.6019175104059044	0	NA	3799	1
cg11305781	9	16986020	0.002427	0.002244	0.2794521754041457	0	NA	3893	1
cg11305801	9	132443104	-0.001428	0.001438	0.3206875880074151	0	NA	3896	1
cg11305848	17	78965442	-2.3e-5	2.12e-4	0.913606563556087	0	NA	3852	1
cg11305924	10	98416303	-1.26e-4	9.96e-4	0.8993313808191368	0	NA	3896	1
cg11305999	12	66449691	-2.0999999999999998e-4	0.001125	0.8519219928194756	0	NA	3893	1
cg11306068	3	12632620	-8.79e-4	8.21e-4	0.2843288322919461	0	NA	3894	1
cg11306169	9	135457376	-1.48e-4	7.15e-4	0.8360153198460762	0	NA	3809	1
cg11306179	4	86020267	-8e-5	0.001097	0.9418648748952799	0	NA	3897	1
cg11306217	3	114026249	-3.43e-4	8.99e-4	0.7028062765603351	0	NA	3887	1
cg11306385	3	44405093	-0.001248	0.001556	0.4225202442710803	0	NA	3884	1
cg11306687	4	83190341	-5e-5	0.001538	0.9740655384317725	0	NA	3895	1
cg11306693	22	19228959	0.001153	7.57e-4	0.12772929400708172	0	NA	3896	1
cg11306744	2	109574063	-7.61e-4	0.001079	0.48063434356248674	0	NA	3894	1
cg11306878	14	71188629	1.13e-4	0.001173	0.9232551609558733	0	NA	3895	1
cg11306934	21	18519003	-0.00126	0.002762	0.6482525174843246	0	NA	3885	1
cg11307042	9	120588478	-6.1e-5	3.81e-4	0.8727983728937154	0	NA	3894	1
cg11307144	18	5514289	-0.002395	0.001793	0.18163095505348092	0	NA	3896	1
cg11307196	22	49116019	0.005771	0.002963	0.0514522884072176	0	NA	3890	1
cg11307265	12	9218962	-1.09e-4	7.12e-4	0.8783273903701501	0	NA	3895	1
cg11307596	2	233876154	-0.001443	9.72e-4	0.13765832368644987	0	NA	3896	1
cg11307854	6	169844798	0.00134	9.33e-4	0.15093769477149624	0	NA	3897	1
cg11307857	11	128599031	-0.001746	7.58e-4	0.021254656991271596	0	NA	3897	1
cg11307919	3	48289820	9.2e-5	9.29e-4	0.9211134848488519	0	NA	3897	1
cg11308114	3	32821930	2.0300000000000003e-4	8.54e-4	0.8121099689546339	0	NA	3896	1
cg11308203	19	22696425	-6.860000000000001e-4	9.86e-4	0.48659144180732405	0	NA	3881	1
cg11308227	17	79202435	0.0038960000000000006	0.001928	0.043305973392387	0	NA	3896	1
cg11308335	8	110241570	2.07e-4	0.001004	0.8366539820290335	0	NA	3894	1
cg11308440	1	87396969	0.0015170000000000001	0.001042	0.14543294919906272	0	NA	3888	1
cg11308480	14	60737747	-5.97e-4	9.37e-4	0.5240337808383069	0	NA	3896	1
cg11308512	19	3365553	-8.8e-5	5.4e-4	0.8705475960610956	0	NA	3897	1
cg11308572	4	2926298	2.06e-4	6.94e-4	0.7665963224453032	0	NA	3897	1
cg11308603	20	48136525	5.82e-4	0.001726	0.7359692817206185	0	NA	3894	1
cg11308670	6	7966707	-0.001125	8.36e-4	0.1784012931920989	0	NA	3895	1
cg11308773	8	95918348	-0.001005	0.001279	0.43200216722254514	0	NA	3896	1
cg11308782	5	169588165	6.43e-4	0.001141	0.5730667172372578	0	NA	3895	1
cg11308893	16	27350076	0.002097	0.001283	0.10216429052062	0	NA	3893	1
cg11308991	20	31108547	6.59e-4	7.91e-4	0.40477557213576754	0	NA	3896	1
cg11309112	15	66084830	1.54e-4	1.91e-4	0.42007985033962064	0	NA	3827	1
cg11309171	1	247332603	-9.23e-4	0.001006	0.35888329617826303	0	NA	3884	1
cg11309279	11	57071131	-7.8e-5	8.14e-4	0.9236610739486464	0	NA	3897	1
cg11309352	1	224732344	4.75e-4	7.3e-4	0.5152498922274014	0	NA	3894	1
cg11309498	20	55576420	4.09e-4	0.001142	0.7202358462871277	0	NA	3894	1
cg11309615	22	39312780	-0.005328	0.002265	0.018656823335095784	0	NA	3886	1
cg11309619	3	112754552	1.97e-4	0.001419	0.8895843588794439	0	NA	3893	1
cg11309659	9	116356058	-3.27e-4	8.549999999999999e-4	0.7021230555122004	0	NA	3897	1
cg11309838	3	134850291	-9.04e-4	0.001998	0.650943067300589	0	NA	3895	1
cg11309874	7	150925337	-0.002053	9.18e-4	0.025326664802528168	0	NA	3892	1
cg11309897	1	172106298	-0.001948	0.001858	0.29443630921564173	0	NA	3823	1
cg11310044	1	28806952	-5.26e-4	8.37e-4	0.5297190892998385	0	NA	3897	1
cg11310046	4	129263354	0.001461	9.79e-4	0.13561026577210247	0	NA	3894	1
cg11310057	1	52457169	7.23e-4	0.001657	0.6625967976829277	0	NA	3897	1
cg11310189	14	23766776	-4.4900000000000007e-4	8.76e-4	0.6082611843090973	0	NA	3896	1
cg11310425	21	44561454	-0.00253	0.002337	0.2789928857871991	0	NA	3895	1
cg11310552	13	53351334	0.004111	0.002142	0.05495468084400521	0	NA	3897	1
cg11310933	12	113658705	-1.53e-4	5.96e-4	0.7974015632243053	0	NA	3891	1
cg11311099	19	2187336	-7.37e-4	0.001915	0.7003438125179605	0	NA	3896	1
cg11311202	8	2025828	-6.2e-5	0.003225	0.9846617687707678	0	NA	3893	1
cg11311237	3	50899823	-0.001585	0.001186	0.1814104132357592	0	NA	3894	1
cg11311250	18	9771520	0.001418	9.4e-4	0.1314238860149465	0	NA	3897	1
cg11311257	13	111429628	-4.0400000000000006e-4	0.001035	0.6962865060504695	0	NA	3893	1
cg11311263	16	11829117	-6.18e-4	9.51e-4	0.5157941108593789	0	NA	3897	1
cg11311395	1	52218101	0.001605	8.05e-4	0.04617513789211321	0	NA	3895	1
cg11311405	17	71478745	-0.001312	9.35e-4	0.16055465690855325	0	NA	3897	1
cg11311452	12	101135055	-8.57e-4	8.29e-4	0.30124106542803925	0	NA	3850	1
cg11311554	9	3526129	1.13e-4	2.46e-4	0.6459831394714042	0	NA	3875	1
cg11311581	17	80021035	7.1e-5	6.17e-4	0.9083873132626231	0	NA	3896	1
cg11311770	12	113012952	-3.6800000000000005e-4	7.37e-4	0.6175528590246673	0	NA	3895	1
cg11311865	13	79768628	0.00244	0.001287	0.057975663386756755	0	NA	3896	1
cg11311958	5	75595444	-5.07e-4	0.001084	0.6399904317861727	0	NA	3894	1
cg11311997	9	138778422	-5.06e-4	7.37e-4	0.4923555263416071	0	NA	3896	1
cg11312036	3	16765888	6.51e-4	0.001481	0.6602501233281544	0	NA	3879	1
cg11312037	17	73083426	2.6e-5	9.91e-4	0.9790690021079372	0	NA	3897	1
cg11312284	19	56615913	-0.002236	0.00108	0.038417674314207194	0	NA	3897	1
cg11312357	2	20527645	2.79e-4	0.001072	0.7946623040528995	0	NA	3895	1
cg11312483	1	100023140	-0.001292	0.001303	0.3214132137022498	0	NA	3896	1
cg11312524	1	100731798	-1.96e-4	4.19e-4	0.6399416172077907	0	NA	3894	1
cg11312681	15	63389767	4.01e-4	8.47e-4	0.6359023969884725	0	NA	3897	1
cg11312740	7	134050431	0.002599	0.001713	0.12921083309444753	0	NA	3894	1
cg11312826	21	36116654	0.0012389999999999999	7.39e-4	0.09362268622448797	0	NA	3896	1
cg11312836	1	171122542	0.001384	0.001038	0.1824224394517357	0	NA	3897	1
cg11312863	1	86122085	-0.001405	0.001208	0.2447972607423735	0	NA	3896	1
cg11313025	3	64603537	0.00431	0.00263	0.10125840463663162	0	NA	3882	1
cg11313039	3	14201231	-6.9e-5	7.17e-4	0.923334482120511	0	NA	3895	1
cg11313080	15	38794891	2.93e-4	9.169999999999998e-4	0.7493320955027734	0	NA	3889	1
cg11313099	12	57905470	4.54e-4	9.43e-4	0.6302022461651977	0	NA	3893	1
cg11313136	18	9474839	-7.69e-4	9.84e-4	0.43450608679736835	0	NA	3892	1
cg11313153	7	89949407	-7.81e-4	9.44e-4	0.40804975620696166	0	NA	3893	1
cg11313164	16	9162054	0.002141	0.001448	0.13924961671549643	0	NA	3886	1
cg11313202	2	100107672	4.99e-4	0.002227	0.8227041946731694	0	NA	3895	1
cg11313251	12	40000001	-0.001505	0.00194	0.43788291293561166	0	NA	3892	1
cg11313377	10	3674053	-6.31e-4	8.37e-4	0.4509195302988091	0	NA	3896	1
cg11313401	14	65015610	-0.001137	9.95e-4	0.2531575346737079	0	NA	3892	1
cg11313410	1	116771651	-5.1e-4	0.001883	0.7865107115497112	0	NA	3887	1
cg11313446	2	66667461	-2.94e-4	3.33e-4	0.3772995528383141	0	NA	3897	1
cg11313460	16	68936488	0.003755	0.002078	0.07075822749167182	0	NA	3896	1
cg11313529	22	50631434	-0.001257	0.001042	0.22768874335967212	0	NA	3892	1
cg11313694	12	93965723	-1.21e-4	2.3800000000000004e-4	0.6111704959727268	0	NA	3843	1
cg11313914	13	23331520	-5.11e-4	0.002651	0.8471489284341402	0	NA	3889	1
cg11313983	14	71276348	1.71e-4	2.67e-4	0.5218804506152988	0	NA	3886	1
cg11314008	20	577317	8.55e-4	7.35e-4	0.24472187728899394	0	NA	3895	1
cg11314019	20	59860325	0.001661	0.001299	0.2010112081882	0	NA	3892	1
cg11314104	13	113461726	-3.34e-4	8.47e-4	0.6933352469778735	0	NA	3893	1
cg11314307	5	130970321	4.26e-4	3.72e-4	0.252142350247019	0	NA	3890	1
cg11314379	19	8537341	0.002089	0.001554	0.17886017353697378	0	NA	3887	1
cg11314411	14	24364825	5.87e-4	0.001139	0.6062984361823209	0	NA	3897	1
cg11314417	5	86282992	-0.001326	0.001258	0.29185817007351444	0	NA	3892	1
cg11314419	6	2916647	-3.02e-4	0.001039	0.7713082306330566	0	NA	3894	1
cg11314488	17	46491307	-0.001501	0.001052	0.15363579714421136	0	NA	3895	1
cg11314531	11	61722076	-6.17e-4	9.089999999999999e-4	0.4972849505691441	0	NA	3897	1
cg11314602	20	10573749	7.12e-4	0.001261	0.572324608535256	0	NA	3895	1
cg11314607	15	59729057	0.001095	0.00211	0.6037904862474308	0	NA	3895	1
cg11314629	3	48583854	2.2999999999999998e-4	6.68e-4	0.7306121289912038	0	NA	3893	1
cg11314630	6	166975757	-6.25e-4	0.001358	0.6453470913872872	0	NA	3893	1
cg11314687	2	85582190	5e-4	5.1e-4	0.32689257978151764	0	NA	3893	1
cg11314819	5	147837002	0.002506	0.001522	0.09965721082550906	0	NA	3895	1
cg11314826	12	114270851	3.63e-4	8.61e-4	0.6733149713491876	0	NA	3897	1
cg11314830	1	54928855	-0.00114	8.08e-4	0.15827673004181136	0	NA	3897	1
cg11314854	6	41223577	-9.14e-4	0.001154	0.4283445076927163	0	NA	3893	1
cg11314941	10	80949528	-8.06e-4	9.2e-4	0.3809827630705189	0	NA	3897	1
cg11315107	22	38365030	3.77e-4	7.53e-4	0.6166076048575685	0	NA	3896	1
cg11315111	4	144621270	3.54e-4	5.55e-4	0.5235792459685066	0	NA	3897	1
cg11315225	12	108588962	-6.29e-4	0.001055	0.5510359273597552	0	NA	3897	1
cg11315288	14	45381781	0.001481	0.001167	0.2044175321936008	0	NA	3897	1
cg11315312	17	30153178	-0.001173	7.15e-4	0.1008889001921259	0	NA	3897	1
cg11315362	17	65761915	0.00118	7.08e-4	0.0955807045456294	0	NA	3895	1
cg11315418	5	57481390	-6.89e-4	0.001394	0.6211217803363952	0	NA	3894	1
cg11315464	2	38799513	-8.96e-4	0.001312	0.4946530797360333	0	NA	3854	1
cg11315465	1	144994972	0.001142	0.001048	0.27584767073261696	0	NA	3897	1
cg11315466	1	185422726	9.329999999999999e-4	0.002461	0.7046030758953381	0	NA	3886	1
cg11315559	4	152609192	-0.001446	7.9e-4	0.06719317406378147	0	NA	3897	1
cg11315594	12	93550338	-0.002177	0.001226	0.07578348040905025	0	NA	3896	1
cg11315621	17	57829517	-7.46e-4	0.001319	0.5716793371281526	0	NA	3890	1
cg11315674	16	47533567	8.4e-5	0.001006	0.933454767759272	0	NA	3895	1
cg11315777	21	30449989	-0.001002	0.004167	0.809973077469821	0	NA	3897	1
cg11315935	20	45986186	-9.63e-4	5.08e-4	0.05800378841704662	0	NA	3897	1
cg11315986	12	6735905	0.00201	0.001743	0.24883480150658294	0	NA	3897	1
cg11316036	2	10886153	6.8e-5	0.001082	0.9498886733534428	0	NA	3895	1
cg11316066	2	20062655	0.0015640000000000003	0.00163	0.3373022859750376	0	NA	3897	1
cg11316169	8	8506598	1.59e-4	9.25e-4	0.8635225210438813	0	NA	3895	1
cg11316192	1	27379196	-2e-5	8.01e-4	0.9800798586024044	0	NA	3895	1
cg11316293	7	97936364	7.46e-4	0.001475	0.6130232380221634	0	NA	3897	1
cg11316687	17	66395802	0.002983	0.00322	0.3542394347813552	0	NA	3894	1
cg11316709	19	53321403	3.84e-4	7.96e-4	0.6295132553955535	0	NA	3897	1
cg11316754	19	13262402	-3.9e-5	2.88e-4	0.892282447412413	0	NA	3884	1
cg11316811	15	38519570	6.09e-4	0.001114	0.5845995344532071	0	NA	3893	1
cg11316821	2	85839516	1.49e-4	3.21e-4	0.6425227615955758	0	NA	3893	1
cg11317031	6	53024642	0.002005	0.001244	0.10701932747042324	0	NA	3896	1
cg11317269	4	147500032	0.001308	0.001767	0.4591557812087097	0	NA	3897	1
cg11317358	4	2275231	-9.6e-4	0.001014	0.34376844744750434	0	NA	3897	1
cg11317363	2	182040155	-7.94e-4	0.0013220000000000003	0.5481030111791214	0	NA	3895	1
cg11317402	1	78955759	5.77e-4	0.001501	0.7006742986435099	0	NA	3895	1
cg11317426	7	8257256	-2.38e-4	3.45e-4	0.49028533151616477	0	NA	3890	1
cg11317447	17	19481888	3.2e-5	0.001468	0.98260879832134	0	NA	3891	1
cg11317472	20	47378705	1.12e-4	8.48e-4	0.8949245966815292	0	NA	3894	1
cg11317511	6	42689991	0.00093000000000000005	6.74e-4	0.1676414699456984	0	NA	3897	1
cg11317520	17	4411998	-0.005162	0.001312	8.33870014773785e-5	0	NA	3897	1
cg11317596	6	17033332	-0.003198	0.002294	0.16329601723598647	0	NA	3851	1
cg11317625	8	8476331	-2.52e-4	8.98e-4	0.7789991067682919	0	NA	3885	1
cg11317637	10	105523755	-2.91e-4	2.32e-4	0.209729225314053	0	NA	3894	1
cg11317661	3	9343708	6.84e-4	0.001377	0.6193780349104039	0	NA	3896	1
cg11317677	2	113341685	0.002032	0.001574	0.1967111679158927	0	NA	3895	1
cg11317745	20	3388487	1.81e-4	2.3900000000000004e-4	0.4488568684113499	0	NA	3847	1
cg11317887	7	154958793	-7.92e-4	0.001271	0.5331981818360736	0	NA	3897	1
cg11318218	2	101439712	-2.02e-4	8.57e-4	0.8136608517689863	0	NA	3895	1
cg11318268	17	43510681	-0.002615	9.089999999999999e-4	0.004017458109144956	0	NA	3889	1
cg11318280	11	29372005	0.0028019999999999994	0.001569	0.07412340915286963	0	NA	3886	1
cg11318377	11	113410896	0.001014	0.001194	0.39574429317769194	0	NA	3894	1
cg11318433	5	140303405	-0.003277	0.003135	0.29588662205550836	0	NA	3895	1
cg11318458	4	1195278	3.13e-4	2.14e-4	0.14357225749114416	0	NA	3897	1
cg11318548	22	41968126	-0.001582	6.95e-4	0.022830512928247206	0	NA	3897	1
cg11318571	10	120936341	2.9e-5	6.74e-4	0.9656802450680911	0	NA	3897	1
cg11318649	8	144499912	-3.73e-4	0.001082	0.7302958753118982	0	NA	3893	1
cg11318772	16	48482313	7.79e-4	9.85e-4	0.4290239742201578	0	NA	3896	1
cg11318790	14	78869137	-0.0038070000000000005	0.0019060000000000001	0.045784276417834405	0	NA	3897	1
cg11318859	2	28615759	2.59e-4	4.2e-4	0.5374546118808794	0	NA	3872	1
cg11318947	1	218759035	9.87e-4	0.00101	0.32845642616645004	0	NA	3895	1
cg11319132	19	2046774	2e-4	8.29e-4	0.809357854932302	0	NA	3896	1
cg11319187	2	54433981	-9.570000000000001e-4	0.001123	0.3941132762054704	0	NA	3897	1
cg11319232	12	63286360	-7.8e-4	0.00103	0.4488811999551689	0	NA	3896	1
cg11319428	1	38092202	-9.67e-4	0.001271	0.4467656302884374	0	NA	3893	1
cg11319437	6	64235361	0.001225	0.001206	0.30974627916274144	0	NA	3897	1
cg11319586	10	62255296	0.001769	0.001607	0.2709798109662888	0	NA	3891	1
cg11319592	3	188850137	0.001621	0.002867	0.5718021515139597	0	NA	3897	1
cg11319728	16	72259230	6.7e-5	7.69e-4	0.9305712493880935	0	NA	3895	1
cg11319939	11	82782481	-8.21e-4	5.24e-4	0.11716287529841977	0	NA	3883	1
cg11320089	18	74093574	2.24e-4	0.001079	0.8355415938454267	0	NA	3895	1
cg11320102	7	44937039	3.9e-5	0.001099	0.9716915668870871	0	NA	3895	1
cg11320208	5	167157167	3.9e-5	0.001913	0.9837347922203165	0	NA	3792	1
cg11320225	1	161709963	0.001998	0.001124	0.07547284927762135	0	NA	3895	1
cg11320244	18	21795073	7.09e-4	0.002548	0.7808147314593029	0	NA	3891	1
cg11320259	11	91885524	0.0025070000000000005	0.002089	0.23010215999337566	0	NA	3892	1
cg11320332	5	95159127	-1.35e-4	3.39e-4	0.6904605887786756	0	NA	3896	1
cg11320406	13	113824550	-0.002657	0.001435	0.06408788971661752	0	NA	3894	1
cg11320561	14	24599885	0.001434	9.71e-4	0.13972174561417558	0	NA	3895	1
cg11320643	2	65334833	-0.001961	0.001234	0.11202856203277829	0	NA	3896	1
cg11320725	12	121477651	-0.002401	0.001772	0.17542834524896556	0	NA	3893	1
cg11320779	18	45918902	0.001383	0.001482	0.3507175507244365	0	NA	3897	1
cg11320791	3	18933367	-4.4200000000000006e-4	7e-4	0.5277603393738257	0	NA	3884	1
cg11321121	2	10589332	6.52e-4	4.6599999999999994e-4	0.16177051580364815	0	NA	3887	1
cg11321143	2	135065373	-3.49e-4	0.001258	0.7814541841717785	0	NA	3895	1
cg11321178	13	53943565	-0.0025959999999999998	0.002328	0.26479888425356607	0	NA	3894	1
cg11321186	17	80193486	-0.001954	8.07e-4	0.015464533776239178	0	NA	3893	1
cg11321217	1	25972144	-0.001114	0.001211	0.3576245441756327	0	NA	3892	1
cg11321237	11	124955647	4.93e-4	0.001088	0.6504587343286549	0	NA	3895	1
cg11321337	1	70418841	-7.19e-4	0.001057	0.4963607022852016	0	NA	3895	1
cg11321589	3	1569975	6.97e-4	9.86e-4	0.4796307670379558	0	NA	3895	1
cg11321674	19	57791535	1.88e-4	3.74e-4	0.6151936353410533	0	NA	3892	1
cg11321802	9	18438845	4e-5	7.13e-4	0.9552613618350159	0	NA	3894	1
cg11321815	2	54115142	0.001102	9.54e-4	0.24803462816102284	0	NA	3895	1
cg11321893	22	32931606	3.01e-4	0.001546	0.8456309516302094	0	NA	3894	1
cg11321922	1	161201121	8.83e-4	6.700000000000001e-4	0.18753362783059613	0	NA	3895	1
cg11321928	9	133402694	5.64e-4	0.001417	0.6906124989148048	0	NA	3893	1
cg11322056	16	65700931	3.09e-4	0.00103	0.7641771556220949	0	NA	3889	1
cg11322076	10	3112427	9.9e-5	0.00191	0.9586621903816325	0	NA	3880	1
cg11322254	16	12659506	0.004686	0.002687	0.08116739674297292	0	NA	3896	1
cg11322258	4	164029270	-9.35e-4	0.001529	0.540861476402553	0	NA	3894	1
cg11322275	11	120172699	-0.001966	0.001094	0.07232372122436263	0	NA	3891	1
cg11322281	14	69208601	0.002644	0.001304	0.04260033704310046	0	NA	3897	1
cg11322353	2	29547008	-0.001557	0.00102	0.12689270982229028	0	NA	3890	1
cg11322512	15	82396128	0.002147	0.001463	0.14223126374500888	0	NA	3894	1
cg11322630	12	92887123	-8.62e-4	0.00101	0.39340129686948117	0	NA	3888	1
cg11322679	16	55744727	-0.0035669999999999994	0.003054	0.24281627470387748	0	NA	3895	1
cg11322715	9	132962705	0.00209	0.002759	0.4487378848039065	0	NA	3896	1
cg11322732	12	49177593	-1.24e-4	9.04e-4	0.8908978921745542	0	NA	3891	1
cg11322810	15	71634628	0.001848	0.001969	0.34796312555705644	0	NA	3897	1
cg11322819	19	13694039	3.13e-4	4.44e-4	0.48083826895646803	0	NA	3897	1
cg11322941	2	143979428	-0.001127	8.57e-4	0.18849225590543517	0	NA	3895	1
cg11323027	3	88198274	-2.3e-5	3.2e-4	0.9427013856903756	0	NA	3895	1
cg11323042	11	113295526	-5.500000000000001e-5	8.97e-4	0.9511079499206865	0	NA	3897	1
cg11323071	19	52638268	-0.001571	9.35e-4	0.09291570512162682	0	NA	3892	1
cg11323106	3	188490680	1.3000000000000001e-5	8.44e-4	0.9877107948302278	0	NA	3896	1
cg11323119	1	40506436	-3.04e-4	2.9600000000000004e-4	0.3044077378213773	0	NA	3829	1
cg11323186	17	45266801	-1.1999999999999999e-5	3.59e-4	0.9733347296379126	0	NA	3860	1
cg11323192	3	180397753	4.7099999999999996e-4	3.31e-4	0.15474754095145854	0	NA	3896	1
cg11323203	7	29236387	-2.47e-4	8.25e-4	0.7646394858837073	0	NA	3896	1
cg11323225	4	76861449	1.99e-4	2.3900000000000004e-4	0.405050058693602	0	NA	3897	1
cg11323295	2	19986514	-0.001003	0.001923	0.6019621903090069	0	NA	3895	1
cg11323346	12	49929681	0.002293	9.28e-4	0.01347715508849843	0	NA	3895	1
cg11323441	4	122063236	0.002178	0.002002	0.2766339192354873	0	NA	3865	1
cg11323803	5	156243059	8.8e-5	0.001679	0.9582002930531796	0	NA	3892	1
cg11323943	15	40522896	-2.63e-4	0.001343	0.8447430473954574	0	NA	3887	1
cg11323986	5	134553425	-1.49e-4	8.72e-4	0.8643247598722414	0	NA	3892	1
cg11324025	8	20832861	-4.82e-4	0.00107	0.6523735349252536	0	NA	3897	1
cg11324184	4	139964223	0.001254	0.001074	0.24296905201215618	0	NA	3895	1
cg11324224	2	151748926	-5.33e-4	0.001121	0.6344531999883458	0	NA	3894	1
cg11324251	3	170156458	4.23e-4	0.001672	0.8002756079714184	0	NA	3868	1
cg11324279	1	60063628	7.5e-5	0.001072	0.9442233586380475	0	NA	3897	1
cg11324335	17	14368844	5.24e-4	0.001387	0.705583780192034	0	NA	3881	1
cg11324379	19	31676224	-3.2e-5	7.97e-4	0.9679730895408138	0	NA	3897	1
cg11324445	14	89060637	-6.75e-4	0.001633	0.6793504485967293	0	NA	3875	1
cg11324488	12	123164034	0.002438	0.00107	0.02269652640647486	0	NA	3896	1
cg11324534	13	100740707	-0.0029509999999999996	0.00233	0.2053256838137544	0	NA	3882	1
cg11324555	4	1348944	-7.62e-4	8.89e-4	0.391365938307552	0	NA	3895	1
cg11324623	8	126138765	8.5e-5	9.25e-4	0.926783933538612	0	NA	3892	1
cg11324776	7	1614986	-0.002391	7.88e-4	0.002411233587515467	0	NA	3897	1
cg11324910	10	270768	-0.004206	0.002003	0.03574201851362572	0	NA	3840	1
cg11324978	6	14110577	7.25e-4	0.001287	0.5732132140098414	0	NA	3892	1
cg11325142	20	5962173	-0.001476	0.001028	0.1510599243473017	0	NA	3895	1
cg11325146	15	98972040	0.001104	0.001752	0.5286049626257696	0	NA	3892	1
cg11325152	7	17810471	4.45e-4	9.45e-4	0.6377125258992355	0	NA	3896	1
cg11325420	18	33648672	-0.00124	0.001593	0.43632998314708404	0	NA	3879	1
cg11325423	3	52002257	3.49e-4	5.37e-4	0.5157523672602902	0	NA	3893	1
cg11325786	11	10470983	0.001912	0.0037969999999999996	0.6145738134180019	0	NA	3897	1
cg11325800	14	75515217	-8.13e-4	0.001203	0.4991609839528454	0	NA	3895	1
cg11325913	19	7988703	3.6e-4	9.16e-4	0.6943098055937935	0	NA	3893	1
cg11325968	13	106882274	-0.001132	0.001082	0.29546375419316656	0	NA	3895	1
cg11326036	6	36341704	0.001148	7.71e-4	0.13649385814955212	0	NA	3896	1
cg11326110	16	24931303	-9.68e-4	8.05e-4	0.22917587871313372	0	NA	3895	1
cg11326305	19	9928968	0.001235	0.001981	0.5330069069654102	0	NA	3895	1
cg11326420	16	62222777	7.27e-4	0.001482	0.6237424186687273	0	NA	3892	1
cg11326496	11	132081310	6.82e-4	0.001058	0.5191783476538756	0	NA	3894	1
cg11326625	20	46736356	2.2999999999999998e-4	0.001157	0.8424270390082977	0	NA	3891	1
cg11326640	20	47804099	4.5e-5	2.66e-4	0.8656606197719571	0	NA	3869	1
cg11326677	4	144338922	0.003192	0.001265	0.011625250683515522	0	NA	3871	1
cg11326860	1	201739359	3.71e-4	9.74e-4	0.7032748621579037	0	NA	3894	1
cg11326877	19	38640551	2.98e-4	6.77e-4	0.6598087336399248	0	NA	3897	1
cg11327087	1	113162004	1.28e-4	2.51e-4	0.6100793737820719	0	NA	3896	1
cg11327120	11	119226918	-0.001054	0.001481	0.4766621522189667	0	NA	3894	1
cg11327194	11	61521905	2.57e-4	6.72e-4	0.7021346722923671	0	NA	3897	1
cg11327264	4	1112017	-5.300000000000001e-5	0.001219	0.9653202934492227	0	NA	3897	1
cg11327317	15	94898418	3.15e-4	0.001147	0.7836009241891518	0	NA	3895	1
cg11327392	3	152791162	-7.800000000000001e-4	0.001186	0.5107483719046021	0	NA	3896	1
cg11327463	22	29628227	1.97e-4	7.63e-4	0.7962592334187756	0	NA	3897	1
cg11327497	2	11816752	0.002689	0.002113	0.2031606570902643	0	NA	3897	1
cg11327522	13	40695260	-0.0024539999999999996	0.001548	0.11290470283278062	0	NA	3895	1
cg11327560	7	33196871	0.002366	8.41e-4	0.004903321362727125	0	NA	3895	1
cg11327648	6	163906459	-6.47e-4	8.09e-4	0.42385404571985974	0	NA	3892	1
cg11327656	10	23481194	4.39e-4	5.98e-4	0.4628794369582379	0	NA	3897	1
cg11327831	8	140209154	-6.22e-4	0.001376	0.6512438522726895	0	NA	3896	1
cg11327918	15	61045486	-9.31e-4	0.001122	0.4066698133058684	0	NA	3894	1
cg11327992	8	61688953	6.99e-4	9.26e-4	0.45033322177913354	0	NA	3895	1
cg11328054	7	159023335	-6e-5	0.001019	0.953046687583949	0	NA	3890	1
cg11328079	5	3504656	-2.95e-4	0.001274	0.8168843147515853	0	NA	3896	1
cg11328270	2	55252523	-2.58e-4	0.001319	0.8449211238442457	0	NA	3897	1
cg11328284	2	168932113	-4.39e-4	0.001715	0.7979688470059454	0	NA	3887	1
cg11328390	9	133406838	7.06e-4	0.00147	0.6310339185798308	0	NA	3885	1
cg11328420	2	227700649	-1.68e-4	2.25e-4	0.455264795481192	0	NA	3845	1
cg11328505	13	20656499	-0.0032180000000000004	0.001613	0.046038484952678684	0	NA	3878	1
cg11328558	9	128375465	2.64e-4	0.001321	0.8415989909970234	0	NA	3883	1
cg11328572	1	92981652	2.23e-4	4.99e-4	0.6549517497145376	0	NA	3897	1
cg11328665	17	75446304	-0.002184	0.00093000000000000005	0.018854914495433986	0	NA	3895	1
cg11328695	9	124991348	8.72e-4	0.001042	0.4026756474285357	0	NA	3808	1
cg11328826	11	75207769	7.22e-4	9.31e-4	0.4380382382089138	0	NA	3883	1
cg11328838	3	171495665	4.7e-4	8.29e-4	0.570749422753561	0	NA	3897	1
cg11328909	18	34902970	0.001364	0.00147	0.3534640322242938	0	NA	3896	1
cg11329030	1	43379301	-2.22e-4	5.56e-4	0.689686478077368	0	NA	3897	1
cg11329170	7	155873110	3.18e-4	0.001294	0.8058760635227519	0	NA	3897	1
cg11329353	1	227942603	3.13e-4	8.47e-4	0.7117255983485624	0	NA	3892	1
cg11329371	1	59186580	-3.14e-4	7.36e-4	0.6696485265244096	0	NA	3894	1
cg11329599	12	72148271	8.65e-4	0.001943	0.6561840036407232	0	NA	3897	1
cg11329713	1	150121264	0.001748	0.001356	0.19736834803388315	0	NA	3881	1
cg11329736	2	45203041	-0.008675	0.004541	0.05608531215654743	0	NA	3894	1
cg11329807	14	69656853	-7.94e-4	0.001905	0.6768262384005896	0	NA	3897	1
cg11329845	10	73434493	-0.001219	8.96e-4	0.1736745764334594	0	NA	3895	1
cg11330134	16	82835296	-1.31e-4	0.0012310000000000003	0.91525107186671	0	NA	3896	1
cg11330155	13	47179523	4.3899999999999994e-4	0.001155	0.7038811471389643	0	NA	3896	1
cg11330191	2	3387495	2.96e-4	0.001243	0.8117775156041205	0	NA	3886	1
cg11330197	9	15511074	-1.15e-4	2.45e-4	0.6387924992441388	0	NA	3893	1
cg11330239	20	46069896	-1.07e-4	0.0015790000000000001	0.9459731770261696	0	NA	3897	1
cg11330264	10	134025947	8.889999999999999e-4	0.001133	0.43266317982251795	0	NA	3896	1
cg11330315	7	153929063	-0.0027589999999999997	0.003235	0.39373730605971025	0	NA	3894	1
cg11330406	20	1550119	4.35e-4	0.001218	0.7209848619016708	0	NA	3896	1
cg11330431	3	137023689	0.002465	0.003716	0.5071079025847511	0	NA	3896	1
cg11330486	4	36825269	-0.002186	0.001962	0.26520659956848847	0	NA	3892	1
cg11330681	5	55272791	-0.002026	0.001126	0.07197289493122573	0	NA	3887	1
cg11330835	2	197870443	7.060000000000001e-4	7.82e-4	0.3666249915823267	0	NA	3896	1
cg11330907	14	44365118	-0.001077	0.0017789999999999998	0.5449157155046895	0	NA	3884	1
cg11331048	6	105051780	8.860000000000001e-4	0.001567	0.5717938264476883	0	NA	3888	1
cg11331056	17	27439848	1.1999999999999999e-4	0.001038	0.9079640653061906	0	NA	3894	1
cg11331156	12	92382529	2.94e-4	0.001127	0.7941930958140604	0	NA	3890	1
cg11331189	15	45922923	-0.001379	9.35e-4	0.14024848940148693	0	NA	3896	1
cg11331194	5	33459802	0.001494	9.95e-4	0.1332243385653026	0	NA	3883	1
cg11331215	14	21505498	7.53e-4	8.75e-4	0.38947412762371847	0	NA	3896	1
cg11331216	10	80763437	-6.48e-4	8.04e-4	0.42026006119827486	0	NA	3897	1
cg11331221	11	1886408	-7.62e-4	0.001028	0.4585448205352801	0	NA	3851	1
cg11331516	1	203317595	1.22e-4	7.51e-4	0.8709514469722488	0	NA	3884	1
cg11331575	6	74639394	8.05e-4	0.001017	0.428626752963073	0	NA	3879	1
cg11331653	11	10645606	-0.001652	0.001153	0.15191956327955441	0	NA	3892	1
cg11331655	5	168347698	5.5e-5	9.02e-4	0.9513786334978502	0	NA	3896	1
cg11331675	12	51550774	-5.02e-4	8.53e-4	0.5561892606287866	0	NA	3895	1
cg11331721	22	41999782	3.22e-4	7.73e-4	0.6770011050370874	0	NA	3895	1
cg11331796	2	134847394	0.001083	8.640000000000001e-4	0.21003390206619582	0	NA	3896	1
cg11331910	6	40503687	1.78e-4	7.29e-4	0.8070990861466907	0	NA	3894	1
cg11331930	3	189625836	2.0199999999999998e-4	0.001187	0.8648710048034468	0	NA	3875	1
cg11332050	10	3875026	9.1e-4	0.001344	0.4983530828598567	0	NA	3894	1
cg11332139	11	117049400	-2.08e-4	1.87e-4	0.26600941373477405	0	NA	3897	1
cg11332168	9	139011718	-0.001081	7.87e-4	0.1695750539403626	0	NA	3893	1
cg11332209	8	37462176	0.001266	8.06e-4	0.116247793750184	0	NA	3893	1
cg11332250	18	13456783	-0.001542	8.83e-4	0.08075547259459889	0	NA	3897	1
cg11332392	6	43415637	-6.3e-5	7.61e-4	0.9340218538465234	0	NA	3896	1
cg11332499	15	75969239	3.69e-4	7.33e-4	0.6146755916162703	0	NA	3897	1
cg11332765	15	98447864	-0.001852	0.002004	0.35540734066146146	0	NA	3896	1
cg11332800	11	133307311	-0.002021	0.001956	0.30149576961100233	0	NA	3886	1
cg11333117	1	212457740	0.002362	0.002808	0.40025377361534864	0	NA	3893	1
cg11333222	4	7795124	0.001855	0.001675	0.2680939362255852	0	NA	3897	1
cg11333224	13	89278717	7.34e-4	0.001474	0.6185089076365625	0	NA	3895	1
cg11333242	2	102972737	-2.27e-4	2.58e-4	0.37894330411128346	0	NA	3894	1
cg11333314	4	119274348	-2.8e-5	5.07e-4	0.9559577587152979	0	NA	3897	1
cg11333400	10	3985897	5.35e-4	0.001156	0.6435057468716348	0	NA	3896	1
cg11333566	1	186062773	0.001716	0.001471	0.24339078572622216	0	NA	3895	1
cg11333755	12	57927878	-0.001406	8.53e-4	0.09929110070452817	0	NA	3897	1
cg11333925	11	116210372	0.005861	0.00286	0.040432720328354814	0	NA	3890	1
cg11333940	21	44162037	-3.53e-4	0.001036	0.7333041485222784	0	NA	3897	1
cg11333957	8	128237315	-3.35e-4	8.699999999999999e-4	0.7001948361480888	0	NA	3896	1
cg11334055	2	70521101	3.35e-4	2.27e-4	0.14000539847439253	0	NA	3894	1
cg11334080	5	67957070	-0.001135	9.79e-4	0.2463150677802068	0	NA	3895	1
cg11334105	7	134331014	2.32e-4	5.16e-4	0.6529899432088373	0	NA	3896	1
cg11334241	8	37186058	0.001004	0.001043	0.3357443506131762	0	NA	3895	1
cg11334300	13	114152914	0.001111	0.002415	0.645486499020534	0	NA	3895	1
cg11334457	10	65185808	-1.82e-4	0.001314	0.8898386539778339	0	NA	3897	1
cg11334487	15	39955879	-7.750000000000001e-4	0.001143	0.4977461763916784	0	NA	3893	1
cg11334510	10	17104215	-0.001557	0.00168	0.35403780361751336	0	NA	3835	1
cg11334576	4	34263219	-4.2e-5	0.001554	0.9784381774515173	0	NA	3893	1
cg11334749	20	51629889	0.003275	0.002777	0.23826671226887286	0	NA	3897	1
cg11334763	11	2495085	9.219999999999999e-4	8.53e-4	0.2797456145307688	0	NA	3895	1
cg11334840	13	80276946	-0.001301	0.0018639999999999998	0.48520135075934123	0	NA	3796	1
cg11334914	13	24553677	-8.37e-4	7.01e-4	0.232474619955338	0	NA	3878	1
cg11334956	2	225171288	-7.35e-4	0.001636	0.6532394182338013	0	NA	3891	1
cg11334981	15	91969783	-0.003404	0.001386	0.014049767063368671	0	NA	3895	1
cg11335188	17	79490888	-0.001627	0.001115	0.14451204303393772	0	NA	3893	1
cg11335262	1	53728178	-5.43e-4	9.51e-4	0.5680146114947446	0	NA	3897	1
cg11335286	1	2086528	-2.44e-4	0.001075	0.8204418257052084	0	NA	3892	1
cg11335317	1	150131407	-2.9e-4	0.001135	0.7983318405607356	0	NA	3896	1
cg11335355	2	102890476	-0.001609	0.001158	0.16469152006482843	0	NA	3879	1
cg11335730	21	45769851	-0.001143	0.001546	0.4597082781311234	0	NA	3890	1
cg11335886	12	15866178	9e-5	0.001605	0.9552822458327316	0	NA	3884	1
cg11335950	4	188438774	5.16e-4	0.001642	0.7533304763878138	0	NA	3895	1
cg11336000	16	57879004	-3.86e-4	9.7e-4	0.6906757818718916	0	NA	3894	1
cg11336159	11	109893561	0.0018100000000000002	9.089999999999999e-4	0.04645900059228201	0	NA	3895	1
cg11336206	5	3338509	2.65e-4	0.001549	0.8641623439406906	0	NA	3896	1
cg11336232	10	102772105	2.2200000000000003e-4	8.949999999999999e-4	0.8040998272644286	0	NA	3897	1
cg11336359	1	160338222	-0.001825	9.560000000000001e-4	0.05626263142343541	0	NA	3891	1
cg11336512	10	18430019	1.47e-4	5.42e-4	0.786223591009402	0	NA	3896	1
cg11336768	10	121439002	2.39e-4	0.001024	0.8154520263696137	0	NA	3895	1
cg11336834	19	47799572	3.76e-4	1.86e-4	0.04322747636348891	0	NA	3893	1
cg11336939	8	668723	-0.0013	0.001004	0.19538208350049782	0	NA	3887	1
cg11337046	22	20173983	-8.22e-4	9e-4	0.3610672562361732	0	NA	3894	1
cg11337097	2	100254880	-5.2e-5	0.001041	0.9601606634810246	0	NA	3894	1
cg11337215	2	131566622	0.0015529999999999997	8.1e-4	0.0552018677508299	0	NA	3894	1
cg11337247	18	55946564	0.00173	0.001037	0.09526137319922699	0	NA	3893	1
cg11337367	4	114199065	-0.001303	0.001361	0.33837333184749563	0	NA	3895	1
cg11337369	16	73178501	6.89e-4	0.00155	0.6566694703527043	0	NA	3893	1
cg11337394	12	125292297	3.36e-4	8.56e-4	0.6946715513254988	0	NA	3896	1
cg11337597	10	125727041	-0.001729	0.002117	0.4140874439126787	0	NA	3895	1
cg11337624	7	79941621	-0.004684	0.002704	0.08322932340240968	0	NA	3896	1
cg11337626	2	11054994	-6.68e-4	0.001658	0.6870254298243091	0	NA	3888	1
cg11337628	3	11590320	5.17e-4	0.003908	0.8947527551973966	0	NA	3897	1
cg11337697	15	48514330	-0.001414	0.001803	0.43289432653276905	0	NA	3779	1
cg11337715	9	123942360	8e-5	9.27e-4	0.9312280242292251	0	NA	3895	1
cg11337758	22	29600480	7.5e-5	9.6e-4	0.937728620843449	0	NA	3897	1
cg11337804	14	68872893	-0.001609	0.00183	0.3792738857268186	0	NA	3861	1
cg11337842	2	85578126	0.0012909999999999998	7.79e-4	0.09746835781402839	0	NA	3897	1
cg11337903	10	3128763	0.001367	0.001122	0.22308717145692522	0	NA	3894	1
cg11337929	18	12658840	6.299999999999999e-4	0.002125	0.7668707250726999	0	NA	3895	1
cg11337955	11	71212948	5.36e-4	9.18e-4	0.5593023984944288	0	NA	3895	1
cg11338041	9	131181850	-0.002628	0.00138	0.056864899351721426	0	NA	3891	1
cg11338116	1	153944797	-3.76e-4	6.610000000000001e-4	0.5694680532340113	0	NA	3896	1
cg11338140	20	30898220	-0.001279	9.54e-4	0.18002733972927215	0	NA	3890	1
cg11338196	2	15320682	1e-6	7.37e-4	0.9989173889878168	0	NA	3890	1
cg11338281	2	108312496	0.001098	0.001328	0.4083463320670743	0	NA	3896	1
cg11338287	18	76562018	0.002641	0.0018060000000000003	0.1436459452841729	0	NA	3897	1
cg11338336	11	9673303	0.001422	9.26e-4	0.1246273977154759	0	NA	3897	1
cg11338346	19	23187382	2.11e-4	8.67e-4	0.8077203810218085	0	NA	3896	1
cg11338454	17	10520703	1.28e-4	8.25e-4	0.8767018706312698	0	NA	3892	1
cg11338576	8	129211728	-5.77e-4	9.12e-4	0.5269456123161225	0	NA	3897	1
cg11338606	5	9888711	8e-6	0.001846	0.996542222910897	0	NA	3889	1
cg11338714	3	33450228	0.001728	8.06e-4	0.03203924966024072	0	NA	3896	1
cg11338726	8	30514605	3.14e-4	3.85e-4	0.4147378657998567	0	NA	3895	1
cg11338874	1	235159876	-7.54e-4	0.001076	0.4834631071776939	0	NA	3891	1
cg11338927	14	102532736	-1e-5	7.26e-4	0.9890102020438222	0	NA	3895	1
cg11339060	2	169986324	-2.63e-4	8.28e-4	0.7507634527199171	0	NA	3895	1
cg11339224	2	49179532	-1.45e-4	0.001602	0.9278804695822649	0	NA	3897	1
cg11339270	10	103991999	-2.42e-4	0.0028770000000000002	0.9329646822106074	0	NA	3895	1
cg11339272	11	35105650	-7.43e-4	0.001127	0.5097208594757593	0	NA	3897	1
cg11339384	2	113405125	-1.86e-4	9.14e-4	0.8387433906115707	0	NA	3897	1
cg11339388	3	149812648	2.98e-4	0.001311	0.820184720168194	0	NA	3889	1
cg11339488	15	78010108	-1.28e-4	8.9e-4	0.8856424318921553	0	NA	3881	1
cg11339496	12	47771042	5.79e-4	0.00127	0.6484579258298316	0	NA	3894	1
cg11339656	14	21897763	-7.9e-5	7.15e-4	0.9120211683529842	0	NA	3894	1
cg11339680	1	25046407	-0.001143	0.0012979999999999999	0.37854220079892653	0	NA	3896	1
cg11339707	3	196216920	-5.9e-5	8.22e-4	0.9427800488469282	0	NA	3890	1
cg11339777	14	40855528	-4.42e-4	8.29e-4	0.5939141780711539	0	NA	3897	1
cg11339888	2	173792610	8.73e-4	0.001586	0.5820166856122226	0	NA	3897	1
cg11339907	14	99679701	-0.005101	0.001961	0.00928918144571638	0	NA	3893	1
cg11340351	8	17767993	-0.001258	0.001477	0.3943659241133465	0	NA	3897	1
cg11340497	8	117461690	3.68e-4	0.001043	0.7242171064276911	0	NA	3888	1
cg11340498	11	119075448	0.002443	0.001337	0.06766592679177598	0	NA	3893	1
cg11340511	4	48751371	-1.54e-4	8.41e-4	0.8547075205777286	0	NA	3897	1
cg11340524	15	55563482	-5.12e-4	0.002087	0.8062023010576823	0	NA	3742	1
cg11340624	17	7970625	-1.91e-4	7.07e-4	0.7870405591093401	0	NA	3893	1
cg11340672	8	127832509	-2.75e-4	0.001591	0.8627714833522633	0	NA	3897	1
cg11340707	15	38916827	-8.05e-4	0.001182	0.4958404420547721	0	NA	3896	1
cg11340770	19	3708201	0.003434	0.0019120000000000003	0.07249052448359553	0	NA	3894	1
cg11340806	11	9291322	9.249999999999999e-4	0.001656	0.5764518882337913	0	NA	3879	1
cg11341061	20	20033134	1.17e-4	2.4e-4	0.625904042835775	0	NA	3895	1
cg11341159	7	29344279	0.002828	0.001197	0.018148561881339866	0	NA	3890	1
cg11341287	9	132907229	0.001174	0.001521	0.4401969844772502	0	NA	3896	1
cg11341317	11	18285729	-3.04e-4	0.001786	0.8648428124370118	0	NA	3891	1
cg11341382	2	215384398	8.52e-4	0.001061	0.4219654736831827	0	NA	3890	1
cg11341604	11	73133203	-0.002846	0.0014	0.04206695798322254	0	NA	3893	1
cg11341609	2	74593462	0.001087	6.67e-4	0.10316805592892357	0	NA	3896	1
cg11341840	1	243418508	2.11e-4	2.78e-4	0.4478568603891224	0	NA	3803	1
cg11341892	15	56286143	-2.7e-5	3.51e-4	0.938684739206775	0	NA	3892	1
cg11341896	7	121721014	0.002301	0.002395	0.3366770968504294	0	NA	3893	1
cg11341943	8	143917251	-0.001504	0.001016	0.1387892125207135	0	NA	3897	1
cg11341985	3	127181688	0.003764	0.00135	0.005301029595362114	0	NA	3896	1
cg11342296	16	48149519	0.002528	0.001141	0.026718884837293608	0	NA	3893	1
cg11342300	1	210406105	-4.04e-4	2.76e-4	0.14325731690934404	0	NA	3865	1
cg11342429	5	67583961	-3.84e-4	3.98e-4	0.3346329123984364	0	NA	3894	1
cg11342586	3	264226	-3.41e-4	0.0011	0.7565609563559614	0	NA	3897	1
cg11342676	3	160203780	-9.2e-4	0.003231	0.7758421431071846	0	NA	3894	1
cg11342678	2	175886031	0.001083	8.13e-4	0.182826239196944	0	NA	3896	1
cg11342686	14	65379694	-1.96e-4	0.001454	0.8927695708072356	0	NA	3896	1
cg11342715	5	131349258	-0.001291	8.41e-4	0.12476484420535298	0	NA	3895	1
cg11342921	10	112133894	4.5e-4	8.08e-4	0.5775747830513891	0	NA	3889	1
cg11342979	12	70637322	6.86e-4	6.26e-4	0.2731458915021597	0	NA	3849	1
cg11343027	1	48231245	-1.86e-4	7.62e-4	0.8071576412499913	0	NA	3889	1
cg11343065	22	41911735	2.38e-4	8.75e-4	0.785622019344983	0	NA	3895	1
cg11343148	11	33278148	-0.001071	0.001613	0.5067030086141626	0	NA	3881	1
cg11343260	2	61225096	-0.0017409999999999997	0.001667	0.29630446954565326	0	NA	3824	1
cg11343271	11	69041495	1.28e-4	0.001188	0.9141986802250047	0	NA	3889	1
cg11343316	9	113449322	0.001143	9.520000000000002e-4	0.22989466065903588	0	NA	3889	1
cg11343375	20	61268342	1e-4	9.43e-4	0.9155470146102286	0	NA	3896	1
cg11343409	5	169931312	-5.25e-4	5.55e-4	0.3441761571241692	0	NA	3895	1
cg11343456	5	155199234	0.001245	0.003387	0.7131849900070686	0	NA	3841	1
cg11343465	11	1941557	-2.42e-4	8.29e-4	0.7703493409018236	0	NA	3896	1
cg11343500	4	2938941	-0.001511	8.06e-4	0.060835407327553805	0	NA	3897	1
cg11343503	7	139452709	-3.36e-4	7.27e-4	0.6439570379343132	0	NA	3895	1
cg11343525	5	52332662	-2.21e-4	9.58e-4	0.8175564700690858	0	NA	3892	1
cg11343553	6	42346034	-0.001705	0.001243	0.17016263618343416	0	NA	3895	1
cg11343577	21	29706182	-0.002109	0.001624	0.19406567724497684	0	NA	3896	1
cg11343641	2	70647302	-2.97e-4	9.92e-4	0.7646385536817886	0	NA	3892	1
cg11343643	16	89951702	-5.94e-4	9.389999999999998e-4	0.5270028172669585	0	NA	3894	1
cg11343750	14	60711762	-6.32e-4	0.001004	0.5290335023515289	0	NA	3897	1
cg11343820	5	174044519	7.58e-4	0.001301	0.5601432489497182	0	NA	3895	1
cg11344148	14	70193476	-0.002288	0.002132	0.283194520050281	0	NA	3892	1
cg11344247	4	20255023	-5.78e-4	8.32e-4	0.48723609553716996	0	NA	3895	1
cg11344435	3	194596641	-3.71e-4	0.0018770000000000002	0.843314347423943	0	NA	3895	1
cg11344558	14	94492614	-1.4e-4	1.78e-4	0.43156474912375953	0	NA	3893	1
cg11344675	10	34827322	-0.001349	8.920000000000001e-4	0.130449465328663	0	NA	3896	1
cg11344708	17	56315931	0.001381	8.33e-4	0.09734509244956133	0	NA	3894	1
cg11344771	3	188108786	7.64e-4	0.001203	0.525376912540531	0	NA	3895	1
cg11344786	18	44689907	-1.89e-4	0.001041	0.8559310279646393	0	NA	3895	1
cg11345010	21	45370443	-8.53e-4	0.001089	0.43345834911616166	0	NA	3896	1
cg11345079	15	83600799	-0.001875	0.001044	0.0724981731984029	0	NA	3879	1
cg11345104	19	2917112	1.09e-4	0.001908	0.9544433255847163	0	NA	3829	1
cg11345132	1	98797055	0.001497	9.44e-4	0.11278353189848775	0	NA	3896	1
cg11345149	10	133457365	5.34e-4	8.02e-4	0.5055163078442073	0	NA	3897	1
cg11345288	16	57051060	0.001074	7.73e-4	0.16471358792560908	0	NA	3897	1
cg11345330	22	29470209	-0.001444	7.35e-4	0.04945755777044071	0	NA	3897	1
cg11345378	1	20682155	4.85e-4	8.39e-4	0.5632174477067977	0	NA	3897	1
cg11345402	2	224685498	-0.001241	0.0019060000000000001	0.5149807850834911	0	NA	3789	1
cg11345425	11	75317222	-6.1e-4	9e-4	0.49791260300006907	0	NA	3894	1
cg11345431	9	127768437	7.87e-4	0.001608	0.62453881549532	0	NA	3889	1
cg11345619	1	57444785	0.001285	0.001257	0.30665063983991875	0	NA	3896	1
cg11345700	10	33565458	0.001308	8.83e-4	0.1385229985740499	0	NA	3896	1
cg11345719	14	103989492	0.002261	0.001212	0.06210973460569789	0	NA	3895	1
cg11345899	1	41503776	8.21e-4	7.73e-4	0.2881922279679692	0	NA	3891	1
cg11345960	21	15919951	-8.86e-4	0.0011840000000000002	0.45427270517156054	0	NA	3818	1
cg11345968	8	128104781	-0.001038	0.001472	0.48070877708219567	0	NA	3888	1
cg11345987	5	173328521	-0.001627	0.001299	0.21038702747589003	0	NA	3896	1
cg11346003	2	207507093	-3.31e-4	0.001255	0.7919764024985422	0	NA	3889	1
cg11346101	11	131993524	-0.001063	0.001668	0.5239358541242318	0	NA	3877	1
cg11346110	11	64393558	-0.001349	9.9e-4	0.17300032756534942	0	NA	3897	1
cg11346124	6	150614809	-1.61e-4	7.53e-4	0.830694118247973	0	NA	3897	1
cg11346159	3	169342331	7.24e-4	7.75e-4	0.35020406308823504	0	NA	3894	1
cg11346282	2	39638942	-0.001085	0.001026	0.29028123169812586	0	NA	3889	1
cg11346293	2	166689663	-4.5199999999999993e-4	0.001616	0.7797053992877518	0	NA	3798	1
cg11346377	12	122668973	0.001047	9.51e-4	0.27091999799852995	0	NA	3897	1
cg11346384	10	129928533	3.39e-4	0.001697	0.8416649308720683	0	NA	3894	1
cg11346429	20	43077662	-4.93e-4	9.99e-4	0.6216639360913813	0	NA	3895	1
cg11346537	16	30597152	5.1e-5	3.91e-4	0.8962224491004451	0	NA	3863	1
cg11346550	5	96149902	0.002215	0.001183	0.061157034739513824	0	NA	3897	1
cg11346686	4	182878254	-0.001234	0.001277	0.3338804147389449	0	NA	3897	1
cg11346733	5	14041860	-7.9e-4	9.520000000000002e-4	0.40663381363898954	0	NA	3893	1
cg11346753	13	26687237	-0.003867	0.002918	0.1850972801546661	0	NA	3894	1
cg11346765	19	12180710	1.9299999999999997e-4	8.23e-4	0.8145907024581178	0	NA	3897	1
cg11346805	15	99481110	5.53e-4	0.001265	0.6619995585095395	0	NA	3894	1
cg11346856	9	135965026	-8.53e-4	8.24e-4	0.30057823868738553	0	NA	3891	1
cg11346892	11	3191570	0.001068	7.47e-4	0.15279772058211613	0	NA	3897	1
cg11346907	6	17706707	5.18e-4	2.26e-4	0.021903600630308488	0	NA	3875	1
cg11346946	22	27817532	-5.79e-4	7.09e-4	0.4141323829976521	0	NA	3894	1
cg11346960	11	5266120	-0.001453	0.001351	0.28215109781632014	0	NA	3895	1
cg11347062	13	101179060	7.189999999999999e-4	8.21e-4	0.3811598308219989	0	NA	3891	1
cg11347065	6	97285954	-0.001122	0.001057	0.2884650963902971	0	NA	3892	1
cg11347108	20	3171506	-0.00177	8.41e-4	0.03532288898548152	0	NA	3896	1
cg11347187	18	77359304	-0.0014599999999999997	0.001134	0.1979277488325779	0	NA	3896	1
cg11347475	9	35731484	-0.001585	5.79e-4	0.0061912183603097005	0	NA	3891	1
cg11347525	9	110045382	-2.15e-4	1.87e-4	0.2502540145528223	0	NA	3856	1
cg11347733	6	57181753	1.5500000000000003e-4	3.83e-4	0.6856982341290518	0	NA	3887	1
cg11347774	6	45334255	-6.38e-4	0.0017819999999999997	0.7203248356463818	0	NA	3894	1
cg11347946	14	93250155	-8.03e-4	0.001775	0.6509849048497769	0	NA	3884	1
cg11347948	1	6473157	0.001814	0.001517	0.2317819749294231	0	NA	3891	1
cg11348330	12	32908924	2.9000000000000004e-5	1.97e-4	0.8829677501488432	0	NA	3897	1
cg11348413	8	100796684	-5.55e-4	8.02e-4	0.48892480050184894	0	NA	3896	1
cg11348478	18	67834126	-0.001899	0.001941	0.3278954790187808	0	NA	3854	1
cg11348485	19	13771062	3.58e-4	9.98e-4	0.7198064841698932	0	NA	3895	1
cg11348604	6	135651785	-3.99e-4	0.001049	0.7036765328557766	0	NA	3897	1
cg11348740	8	127336433	-3.38e-4	0.001161	0.7709531678232153	0	NA	3888	1
cg11348760	11	118955271	6.85e-4	0.003953	0.8624265397178337	0	NA	3897	1
cg11348817	6	76204322	-0.004468	0.002078	0.03154379690806346	0	NA	3790	1
cg11349282	12	15825754	6.73e-4	0.001211	0.5783892513306661	0	NA	3897	1
cg11349378	19	31127032	-0.002452	0.0018839999999999998	0.19309208525646718	0	NA	3894	1
cg11349443	2	46468547	3.97e-4	0.001246	0.750015001996857	0	NA	3896	1
cg11349478	15	99168802	7.28e-4	0.001211	0.547736041312413	0	NA	3896	1
cg11349482	8	28213784	-3.05e-4	0.001304	0.8150659472506165	0	NA	3880	1
cg11349797	5	139118687	0.002706	0.001208	0.025086623817841474	0	NA	3896	1
cg11349906	6	3739199	0.002043	0.001136	0.07211118941498233	0	NA	3897	1
cg11350048	2	12409576	4.5199999999999993e-4	0.001046	0.6656524762684288	0	NA	3895	1
cg11350070	9	99818437	-0.001744	0.001109	0.11581426729383024	0	NA	3876	1
cg11350141	2	131520597	1.19e-4	0.001179	0.9196036513661735	0	NA	3897	1
cg11350189	5	112703366	0.00202	0.002349	0.3898218969467745	0	NA	3895	1
cg11350264	11	69245797	-4.15e-4	9.49e-4	0.6618920379299094	0	NA	3894	1
cg11350315	6	26109063	5.3e-4	8.22e-4	0.5190769869930777	0	NA	3894	1
cg11350346	8	117651257	-5.8e-4	7.45e-4	0.4362604641812501	0	NA	3894	1
cg11350686	14	21905606	-1.61e-4	2.3900000000000004e-4	0.5005401097122859	0	NA	3894	1
cg11350694	18	61369466	1.07e-4	0.001301	0.9344523451598487	0	NA	3896	1
cg11350799	19	7183207	4.92e-4	5.98e-4	0.41065445560560937	0	NA	3895	1
cg11350852	2	16196389	-2.02e-4	4.8e-4	0.6738767891684214	0	NA	3895	1
cg11350864	1	167167827	5.12e-4	0.00106	0.6290823393264013	0	NA	3890	1
cg11350883	10	5386122	-8.659999999999999e-4	0.001295	0.503670362667723	0	NA	3893	1
cg11351115	11	75491404	1.06e-4	4.62e-4	0.8185291028971127	0	NA	3896	1
cg11351174	9	131623400	-2.78e-4	7.95e-4	0.7265747108509686	0	NA	3897	1
cg11351331	6	16338883	-6.88e-4	0.001411	0.6258350031143352	0	NA	3895	1
cg11351349	22	39849254	1.51e-4	9.26e-4	0.8704657178747119	0	NA	3897	1
cg11351471	4	169400845	5.49e-4	0.001251	0.6607710101102434	0	NA	3895	1
cg11351670	9	124122768	-0.001883	0.001241	0.12918471537996193	0	NA	3897	1
cg11351886	4	55097909	-1e-4	4.96e-4	0.8402193570577655	0	NA	3897	1
cg11351983	1	217250516	-0.001188	0.002735	0.6640202969146122	0	NA	3891	1
cg11352024	5	24066040	-6.21e-4	0.001331	0.6408100656075225	0	NA	3895	1
cg11352060	1	29448973	-2.84e-4	8.549999999999999e-4	0.7397656200481377	0	NA	3878	1
cg11352072	14	94528699	7.5e-5	7.27e-4	0.9178330601613623	0	NA	3897	1
cg11352151	9	104295974	-1.33e-4	2.34e-4	0.5697796369229577	0	NA	3890	1
cg11352236	1	229750393	0.002567	0.001016	0.01151808569131764	0	NA	3895	1
cg11352292	2	39732246	-8.429999999999999e-4	0.001209	0.48563354388283414	0	NA	3894	1
cg11352316	14	71348712	8.48e-4	9.4e-4	0.36698905729142633	0	NA	3891	1
cg11352373	9	80250301	3.15e-4	0.001533	0.837197550468973	0	NA	3896	1
cg11352386	10	126670288	2.3599999999999996e-4	8.549999999999999e-4	0.7825300998303357	0	NA	3896	1
cg11352451	15	45491490	-3.77e-4	3.33e-4	0.25757888770605186	0	NA	3895	1
cg11352600	20	35035110	-8.3e-4	7.16e-4	0.24636738625746746	0	NA	3895	1
cg11352754	19	53813522	1.56e-4	0.002389	0.9479357089073828	0	NA	3894	1
cg11353023	6	3539148	0.003027	0.001931	0.11697881741963598	0	NA	3897	1
cg11353098	12	53591049	-5.66e-4	7.06e-4	0.4227266797325907	0	NA	3897	1
cg11353357	21	37432916	-2.76e-4	3.58e-4	0.4407367343705665	0	NA	3897	1
cg11353364	1	4762562	1.86e-4	0.001045	0.8587304910008834	0	NA	3897	1
cg11353373	2	113480379	-0.002932	0.001177	0.012735579365714149	0	NA	3879	1
cg11353440	2	47290388	0.002212	8.62e-4	0.010284167363516877	0	NA	3896	1
cg11353524	9	98222263	0.002376	0.001397	0.08898291583281494	0	NA	3893	1
cg11353592	12	129123051	0.001434	0.001932	0.4579443453847591	0	NA	3892	1
cg11353770	5	153841389	0.001117	9.83e-4	0.25582375295261867	0	NA	3895	1
cg11353790	7	56078694	-0.0016330000000000001	0.002087	0.4339426008500118	0	NA	3720	1
cg11353827	1	154244945	-1.1700000000000001e-4	2.27e-4	0.606260606032778	0	NA	3896	1
cg11353849	17	77952895	0.001409	0.001527	0.3561509011182077	0	NA	3897	1
cg11353917	3	46492134	-1.39e-4	9.06e-4	0.8780657857359311	0	NA	3894	1
cg11354101	17	25798880	-3.41e-4	7.46e-4	0.6475958945528917	0	NA	3894	1
cg11354202	12	39820969	-6.69e-4	0.001017	0.5106556591271758	0	NA	3897	1
cg11354220	20	13197590	8.27e-4	0.002151	0.7006283941032287	0	NA	3894	1
cg11354232	11	63533608	9.53e-4	7.76e-4	0.21941213973784204	0	NA	3897	1
cg11354254	4	73994070	0.0032640000000000004	0.001777	0.06623889405544707	0	NA	3761	1
cg11354383	20	5182941	8.25e-4	6.610000000000001e-4	0.21199116996375036	0	NA	3896	1
cg11354390	16	30406664	1.9000000000000004e-5	2.59e-4	0.9415203845345216	0	NA	3881	1
cg11354393	1	164350337	6.82e-4	0.00148	0.6449343448274221	0	NA	3889	1
cg11354418	3	15015344	2.86e-4	0.00216	0.8946620560000369	0	NA	3838	1
cg11354609	4	30768798	8.42e-4	0.001325	0.5251208195191107	0	NA	3895	1
cg11354681	2	182546536	-0.00116	0.001031	0.26053766128712996	0	NA	3829	1
cg11354699	15	77360273	-4.38e-4	0.001855	0.8133406424853931	0	NA	3897	1
cg11354763	11	81810588	-0.0029580000000000006	0.001388	0.033078934642452845	0	NA	3894	1
cg11354777	2	67789182	0.001059	8.21e-4	0.1970887221847188	0	NA	3896	1
cg11354885	16	87228728	-5.13e-4	9.46e-4	0.5876233595797311	0	NA	3896	1
cg11354974	11	113244828	0.001033	8.549999999999999e-4	0.2269752893331811	0	NA	3895	1
cg11355149	14	60715781	-3.58e-4	2.41e-4	0.13741746444494887	0	NA	3897	1
cg11355363	18	21980685	-0.00382	0.002186	0.08055341981919104	0	NA	3837	1
cg11355442	17	78244382	-7.26e-4	0.001062	0.49421779279130784	0	NA	3886	1
cg11355453	9	135485455	0.00113	7.6e-4	0.13705651799482843	0	NA	3894	1
cg11355457	2	79860220	-4.99e-4	0.001586	0.7530441209780105	0	NA	3893	1
cg11355589	5	82213584	-0.001546	0.001706	0.36482293054294074	0	NA	3891	1
cg11355708	9	35871379	-5.42e-4	7.97e-4	0.4964726829894197	0	NA	3893	1
cg11355751	16	89218504	2.82e-4	0.001031	0.7844528644803961	0	NA	3894	1
cg11355761	10	131826889	3.66e-4	7.06e-4	0.6041697294408774	0	NA	3897	1
cg11355846	14	50534462	0.0018539999999999997	0.001101	0.09219641430935771	0	NA	3894	1
cg11355968	7	70185910	-3.5499999999999996e-4	0.001176	0.7627505955876497	0	NA	3891	1
cg11356128	14	50520609	0.002163	0.001146	0.05910190107574132	0	NA	3885	1
cg11356240	6	101735191	0.001476	0.001733	0.3943793712654123	0	NA	3893	1
cg11356485	5	140207373	4.34e-4	0.00364	0.9050925301956284	0	NA	3896	1
cg11356488	9	131785398	-7.39e-4	0.001271	0.5609493738554332	0	NA	3893	1
cg11356791	20	39765785	4.9e-5	1.79e-4	0.7842821173380705	0	NA	3847	1
cg11356901	5	10720219	9e-6	7.42e-4	0.9903223922214017	0	NA	3894	1
cg11356911	14	64192722	-0.002154	0.001554	0.16571625250401864	0	NA	3894	1
cg11356947	2	7651849	-4.35e-4	0.001042	0.6763372879790852	0	NA	3897	1
cg11356964	11	62562109	1.42e-4	9.48e-4	0.8809310648670293	0	NA	3894	1
cg11356990	2	241970116	0.001243	8.59e-4	0.14788812046299624	0	NA	3897	1
cg11357008	19	55449446	-6.15e-4	4.5e-4	0.17172981051471176	0	NA	3894	1
cg11357325	8	19175262	-9.92e-4	8.71e-4	0.2547361973072155	0	NA	3897	1
cg11357374	1	100889474	0.001414	9.22e-4	0.12512253504187557	0	NA	3897	1
cg11357391	7	8863389	-0.001507	0.001755	0.39051186775362623	0	NA	3890	1
cg11357442	9	36632615	-6.52e-4	0.001528	0.6695967063877453	0	NA	3891	1
cg11357637	17	1206987	2.5e-4	8.44e-4	0.7670708343800878	0	NA	3894	1
cg11357697	22	42068697	-3.72e-4	7.82e-4	0.6342857519191307	0	NA	3894	1
cg11357768	7	105264836	0.001482	0.001118	0.18497839207735703	0	NA	3896	1
cg11357787	15	63354797	2.94e-4	7.22e-4	0.6838594741171128	0	NA	3896	1
cg11357795	12	42959656	0.001106	8.52e-4	0.19424539299765048	0	NA	3897	1
cg11357902	1	42234586	0.001018	6.43e-4	0.11337503601607636	0	NA	3897	1
cg11358155	11	10746964	-3.17e-4	5.62e-4	0.5727153820196437	0	NA	3896	1
cg11358261	12	127765068	-8.740000000000001e-4	0.002353	0.7103093056883671	0	NA	3895	1
cg11358276	18	77866892	-6.08e-4	2.56e-4	0.017548950191476703	0	NA	3895	1
cg11358281	14	74358545	1.31e-4	8.26e-4	0.8739874627976142	0	NA	3893	1
cg11358315	12	24974603	-7.24e-4	0.001363	0.5952932070493077	0	NA	3896	1
cg11358354	11	117380455	0.001535	8.75e-4	0.07938156238262735	0	NA	3889	1
cg11358363	7	30590817	-9.31e-4	4.45e-4	0.03642645609645082	0	NA	3896	1
cg11358561	2	219913885	-9.8e-5	0.002054	0.9619459442082136	0	NA	3893	1
cg11358589	16	49883002	-0.001235	8.75e-4	0.15811828330494848	0	NA	3895	1
cg11358637	16	18066420	-0.0026659999999999995	0.002204	0.22642517210097504	0	NA	3893	1
cg11358672	3	174930635	-2e-6	0.001971	0.9991903760285336	0	NA	3896	1
cg11358677	8	146107927	-1.57e-4	7.11e-4	0.8252358976296784	0	NA	3893	1
cg11358685	4	36078175	-4.75e-4	6.25e-4	0.4472545848751988	0	NA	3895	1
cg11358689	11	131781260	-5.7e-4	0.001075	0.5959506999271096	0	NA	3882	1
cg11358776	6	114228439	0.002329	0.001536	0.12944956711768374	0	NA	3880	1
cg11358847	5	175845588	-0.002366	0.00191	0.21544052014010484	0	NA	3876	1
cg11358887	21	40423597	-0.002042	0.001018	0.04486756819318699	0	NA	3895	1
cg11358988	9	112642906	0.001077	0.002017	0.5933682895281797	0	NA	3895	1
cg11359094	1	29172578	0.002528	0.001682	0.13284609649582274	0	NA	3897	1
cg11359137	4	3778491	-2.61e-4	0.002279	0.9088224904827655	0	NA	3895	1
cg11359147	4	146433856	0.001085	0.0013469999999999999	0.4205348463590691	0	NA	3889	1
cg11359198	2	71762176	-0.001175	8.11e-4	0.14738545279190993	0	NA	3893	1
cg11359264	7	27233718	-3.3599999999999993e-4	0.002167	0.8767794803337713	0	NA	3892	1
cg11359270	3	62966719	5.92e-4	0.001096	0.5890963596111902	0	NA	3896	1
cg11359279	18	2733514	0.001715	8.37e-4	0.04046363370011575	0	NA	3897	1
cg11359293	2	239698950	-0.001299	0.001302	0.3184268649706936	0	NA	3895	1
cg11359322	1	174918569	-8.7e-5	7.53e-4	0.9080188224845235	0	NA	3896	1
cg11359454	4	4336047	6.67e-4	0.001204	0.5795879404516797	0	NA	3897	1
cg11359668	3	50592118	-0.001022	6.68e-4	0.1260315514978963	0	NA	3895	1
cg11359697	7	47127750	5.78e-4	0.001854	0.7552241715571762	0	NA	3895	1
cg11359704	11	126080571	7.08e-4	9.86e-4	0.4727247695776512	0	NA	3884	1
cg11359724	3	4920660	3.87e-4	8.8e-4	0.660101722315116	0	NA	3894	1
cg11359740	2	235072151	1.65e-4	9.96e-4	0.8684224403407331	0	NA	3893	1
cg11359920	13	110414935	-9.06e-4	0.001158	0.4339892749321864	0	NA	3893	1
cg11360019	14	38181401	8.39e-4	0.001042	0.4207144648919912	0	NA	3896	1
cg11360261	6	16238670	0	3.25e-4	1	0	NA	3897	1
cg11360265	10	48441612	0.001106	0.0013	0.39489755701637036	0	NA	3890	1
cg11360267	1	22842498	0.0019389999999999998	8.61e-4	0.02432021699651015	0	NA	3887	1
cg11360415	17	1059336	-3.8e-4	8.87e-4	0.6683523746123395	0	NA	3896	1
cg11360507	16	11370389	-3.8800000000000005e-4	8.34e-4	0.6417683197929869	0	NA	3895	1
cg11360648	3	14188515	0.001423	7.44e-4	0.055794871500569325	0	NA	3894	1
cg11360728	7	860260	3.85e-4	9.23e-4	0.6765920314046527	0	NA	3896	1
cg11360729	8	105385495	0.001779	0.00104	0.08715924204496402	0	NA	3895	1
cg11360734	1	53591829	-5.28e-4	0.001034	0.6096043534817588	0	NA	3897	1
cg11360777	5	24824069	0.00141	9.34e-4	0.13113633665419316	0	NA	3896	1
cg11360812	3	125071224	0.002142	0.001669	0.19935084093992367	0	NA	3893	1
cg11360845	11	70701002	-6.17e-4	8.3e-4	0.4572555872433708	0	NA	3890	1
cg11360920	1	235263940	0.001195	0.001201	0.3197342395377959	0	NA	3895	1
cg11360925	17	56653032	4.3e-4	4.57e-4	0.34674635099057105	0	NA	3893	1
cg11360976	7	107299935	-4.34e-4	0.002355	0.8537869410611008	0	NA	3845	1
cg11361127	2	46563062	-7.190000000000001e-4	8.01e-4	0.3693839249231815	0	NA	3895	1
cg11361146	9	140884483	0.00287	0.001244	0.02105069762579349	0	NA	3896	1
cg11361188	1	160012180	-4.86e-4	6.9e-4	0.48121618910279335	0	NA	3897	1
cg11361270	7	22705291	0.006731	0.002352	0.00421216413858531	0	NA	3889	1
cg11361535	9	129433632	-5.24e-4	0.001979	0.7911787969210801	0	NA	3892	1
cg11361595	8	57317905	0.001661	0.002299	0.4699944769838835	0	NA	3894	1
cg11361698	9	136603543	-3.9e-5	2.4e-4	0.8709121282759231	0	NA	3896	1
cg11361714	13	100105566	-0.002313	0.001127	0.04013552646401528	0	NA	3893	1
cg11361809	20	2273730	0.001128	7.17e-4	0.11566747907544916	0	NA	3893	1
cg11361904	14	78922478	0.003742	0.001853	0.04344275846181368	0	NA	3897	1
cg11361925	17	4634072	0.002501	0.002277	0.2720407503642708	0	NA	3896	1
cg11361926	4	132269562	-6.75e-4	0.002739	0.8053414079120795	0	NA	3886	1
cg11361954	7	47701131	0.003087	0.001018	0.002426042044145349	0	NA	3896	1
cg11361983	19	49955555	1.14e-4	5.02e-4	0.8203524896403506	0	NA	3896	1
cg11362042	14	77228193	-2.42e-4	2.45e-4	0.3232726011075724	0	NA	3853	1
cg11362044	1	19772738	6.22e-4	0.001037	0.548634777016707	0	NA	3896	1
cg11362062	2	220036240	-0.0016479999999999997	8.5e-4	0.05252283000203492	0	NA	3893	1
cg11362076	2	190648200	-0.001273	8.38e-4	0.1287390686426165	0	NA	3766	1
cg11362136	3	14812001	9e-6	6.84e-4	0.9895018218629479	0	NA	3897	1
cg11362176	5	133625328	5.49e-4	6.26e-4	0.3804883734033957	0	NA	3885	1
cg11362199	5	1968287	0.0035859999999999998	0.003543	0.31147274124064095	0	NA	3897	1
cg11362211	8	93080591	-0.001533	0.001689	0.36406969273498574	0	NA	3887	1
cg11362259	20	32659853	5.07e-4	7.22e-4	0.4825444274960975	0	NA	3891	1
cg11362404	4	91231027	4.2e-5	0.00142	0.9764040379427129	0	NA	3847	1
cg11362406	18	56602038	0.001012	9.59e-4	0.2913037312320729	0	NA	3895	1
cg11362473	17	42679494	2.97e-4	0.001229	0.8090437146213532	0	NA	3896	1
cg11362549	21	27758833	-1.71e-4	7.24e-4	0.8132869107845956	0	NA	3896	1
cg11362599	21	43887332	-6.670000000000001e-4	0.001585	0.673886387899655	0	NA	3895	1
cg11362664	17	49282995	1.23e-4	0.001097	0.9107251084018447	0	NA	3887	1
cg11362681	16	68664927	4.02e-4	0.00113	0.7220261397357108	0	NA	3892	1
cg11362848	19	48325107	-0.001614	0.002081	0.437991898549841	0	NA	3895	1
cg11362926	16	87041023	-7.62e-4	0.001104	0.4900574881862901	0	NA	3893	1
cg11363022	17	47963758	-5.62e-4	0.001173	0.6318579684312959	0	NA	3891	1
cg11363040	3	47823988	-4.75e-4	7e-4	0.497409451259859	0	NA	3885	1
cg11363048	15	88878534	-0.002783	0.001383	0.044189152757998895	0	NA	3896	1
cg11363290	12	56053374	5.6e-5	0.001187	0.9623715534821318	0	NA	3893	1
cg11363375	17	80613530	0.001157	0.00111	0.29725298785294035	0	NA	3896	1
cg11363476	19	1617651	8.53e-4	9.88e-4	0.3879393867556036	0	NA	3887	1
cg11363646	1	16616503	-1.42e-4	6.88e-4	0.8364821037117768	0	NA	3896	1
cg11363648	3	142374636	7.2e-5	8.86e-4	0.9352319169391071	0	NA	3896	1
cg11363726	3	16475415	0.0015549999999999997	8.509999999999999e-4	0.06766037909107647	0	NA	3895	1
cg11363743	16	81851102	-0.001417	0.001209	0.24117978838493093	0	NA	3895	1
cg11363745	14	39954022	-0.001059	8.48e-4	0.21173064102881406	0	NA	3896	1
cg11363862	2	47435952	-3.69e-4	0.001134	0.7448807578672576	0	NA	3896	1
cg11363886	11	125009582	3.51e-4	9.88e-4	0.7223924533022569	0	NA	3897	1
cg11363999	21	36880976	5.6e-4	6.87e-4	0.4149931606457946	0	NA	3896	1
cg11364056	4	15985958	6.98e-4	7.51e-4	0.35266761783885586	0	NA	3893	1
cg11364125	18	9922735	0.00256	0.001353	0.05847877090432891	0	NA	3894	1
cg11364197	4	106817917	-0.002495	0.001336	0.06182970827436782	0	NA	3886	1
cg11364253	21	44180555	-3.7e-4	7.55e-4	0.6240870370295313	0	NA	3891	1
cg11364301	3	105961912	-0.001694	0.001636	0.3004577212412665	0	NA	3885	1
cg11364436	17	79810435	7.83e-4	0.001229	0.5240575357064289	0	NA	3892	1
cg11364641	2	145441747	-0.001398	0.00136	0.3039774987979432	0	NA	3853	1
cg11364695	7	8063019	-9.610000000000002e-4	0.001114	0.38832603058841353	0	NA	3897	1
cg11364704	11	74021823	7.9e-4	0.001537	0.6072601785299123	0	NA	3894	1
cg11364785	12	123444919	1.27e-4	9.1e-4	0.8890072992970223	0	NA	3895	1
cg11364876	6	14309817	-2.91e-4	0.001172	0.8039073159420196	0	NA	3889	1
cg11364889	1	56883790	-0.001202	0.001311	0.35921739002827263	0	NA	3897	1
cg11364917	1	231774952	-5.98e-4	8.99e-4	0.5059331088141628	0	NA	3896	1
cg11364926	11	64583197	8.180000000000002e-4	0.001191	0.4921975513078719	0	NA	3890	1
cg11365082	2	228855878	-4.539999999999999e-4	0.001871	0.8082757780562166	0	NA	3849	1
cg11365116	2	67406340	-0.002918	0.001359	0.03177998611423102	0	NA	3897	1
cg11365121	21	47253866	7.3e-5	8.89e-4	0.934555475336671	0	NA	3896	1
cg11365124	1	27846026	-0.001633	7.38e-4	0.026915774136881877	0	NA	3894	1
cg11365128	10	123966047	0.001367	8.59e-4	0.11152288335784308	0	NA	3890	1
cg11365170	5	115833453	-3.65e-4	0.002874	0.8989398477662344	0	NA	3892	1
cg11365185	11	113845939	-0.001221	7.36e-4	0.09712236335614469	0	NA	3896	1
cg11365205	22	28248479	2.95e-4	7.88e-4	0.7081324200971877	0	NA	3895	1
cg11365244	2	46006347	-2.75e-4	6.97e-4	0.6931764496804154	0	NA	3896	1
cg11365543	16	71008524	5.66e-4	7.18e-4	0.43052075898776715	0	NA	3893	1
cg11365548	13	22237285	-0.002687	0.001766	0.12813000964412416	0	NA	3895	1
cg11365584	12	109896495	9.219999999999999e-4	0.001457	0.526859594915071	0	NA	3896	1
cg11365623	1	38022327	0.001403	0.001719	0.4144016583093325	0	NA	3897	1
cg11365653	5	10387154	-9.080000000000001e-4	8.67e-4	0.29496607547496795	0	NA	3896	1
cg11365711	11	44128468	7.649999999999998e-4	0.00167	0.6468922139372899	0	NA	3888	1
cg11366163	1	94615602	0.001643	0.001657	0.3214166042472616	0	NA	3879	1
cg11366233	15	85933458	0.001031	0.001137	0.36452726982386024	0	NA	3887	1
cg11366291	5	135193215	-0.001009	7.26e-4	0.16458744253714935	0	NA	3893	1
cg11366378	13	29233020	1.62e-4	1.61e-4	0.31431399522356657	0	NA	3896	1
cg11366422	12	2950388	0.001057	0.001342	0.43091292604171616	0	NA	3894	1
cg11366517	1	246810999	-6.68e-4	7.67e-4	0.3837947316669628	0	NA	3897	1
cg11366669	1	226169195	-0.002055	0.001463	0.16012598058482855	0	NA	3893	1
cg11366701	15	31697959	-2.46e-4	7.61e-4	0.7464992002488389	0	NA	3896	1
cg11366775	10	88432310	-6.76e-4	0.001015	0.5054048030834826	0	NA	3893	1
cg11366837	5	153439314	3.86e-4	0.002949	0.8958608795826449	0	NA	3897	1
cg11366897	17	40130146	-1.12e-4	8.33e-4	0.8930437561673742	0	NA	3897	1
cg11366948	21	40467356	-0.0017979999999999997	0.001073	0.09380173685644211	0	NA	3895	1
cg11367048	11	118959148	6.69e-4	6.99e-4	0.3385260977220343	0	NA	3896	1
cg11367149	12	53955023	-0.001156	0.001287	0.36907205827279105	0	NA	3893	1
cg11367318	19	58089544	2.93e-4	0.002132	0.890691201193654	0	NA	3897	1
cg11367421	8	13230150	-0.004483	0.002523	0.07559243681972544	0	NA	3888	1
cg11367569	2	19259423	0.00103	0.001658	0.5344480414174829	0	NA	3866	1
cg11367590	17	17226082	-6.44e-4	7.46e-4	0.38798860718550865	0	NA	3895	1
cg11367593	1	110021466	0.001	0.001254	0.4251907953147417	0	NA	3896	1
cg11367627	16	74653911	7.44e-4	0.001088	0.4940866067862613	0	NA	3893	1
cg11367635	11	4942972	0.001845	0.001335	0.16696480127292448	0	NA	3892	1
cg11367652	10	129862269	5.52e-4	8.81e-4	0.5309472189432324	0	NA	3892	1
cg11367790	12	2802433	5.16e-4	0.0012310000000000003	0.6750908683505807	0	NA	3897	1
cg11367801	3	99246029	-6.86e-4	0.001065	0.5194901944082757	0	NA	3895	1
cg11367847	9	101751989	0.0019120000000000003	9.34e-4	0.04064736311826575	0	NA	3895	1
cg11367853	5	38558340	-5.46e-4	0.002892	0.8502521736353406	0	NA	3896	1
cg11367948	9	90254311	-7.11e-4	0.001112	0.5225702353313497	0	NA	3896	1
cg11368016	17	44910196	3.25e-4	8.26e-4	0.6939779381246766	0	NA	3896	1
cg11368037	13	78353152	7.86e-4	0.001101	0.4752912078844522	0	NA	3896	1
cg11368147	12	12674336	4.81e-4	6.44e-4	0.4551273005501432	0	NA	3895	1
cg11368212	2	207650837	1.58e-4	9.93e-4	0.8735792186016507	0	NA	3897	1
cg11368252	22	42727766	-0.0016729999999999998	8.76e-4	0.056156734376941936	0	NA	3897	1
cg11368302	3	8366630	-0.0027739999999999996	0.001601	0.08315485837840465	0	NA	3896	1
cg11368341	20	34686461	-2.92e-4	6.09e-4	0.6316010703805347	0	NA	3895	1
cg11368420	6	131615820	-7.53e-4	0.001146	0.5111371532752484	0	NA	3895	1
cg11368508	14	36455527	5.12e-4	0.001718	0.7656871704552286	0	NA	3895	1
cg11368534	13	109281669	0.003642	0.002647	0.1688534491778271	0	NA	3890	1
cg11368666	22	49943961	-0.001097	8.01e-4	0.1708311407502415	0	NA	3894	1
cg11368679	4	20194824	0.0014620000000000002	0.001117	0.19058075304275085	0	NA	3894	1
cg11368935	19	18592777	-0.0018359999999999997	0.00107	0.08618257083528601	0	NA	3894	1
cg11369238	3	142376021	0.001541	9.16e-4	0.09250788822205239	0	NA	3897	1
cg11369336	6	157937563	0.001227	0.001243	0.32357993383514655	0	NA	3897	1
cg11369564	16	70613738	7.04e-4	7.33e-4	0.3368355442250673	0	NA	3894	1
cg11369582	13	112686676	-8.190000000000001e-4	0.0016849999999999999	0.6269292966033235	0	NA	3895	1
cg11369729	3	112812269	0.001857	0.001516	0.2206000748224106	0	NA	3885	1
cg11369748	7	70034947	0.001046	0.001643	0.5243591737139718	0	NA	3897	1
cg11369771	7	34109544	-3.07e-4	0.00185	0.8681994891032331	0	NA	3895	1
cg11369811	12	43375316	7.93e-4	0.001921	0.679748879485589	0	NA	3897	1
cg11369830	8	59291008	6.25e-4	9.79e-4	0.5232090765625382	0	NA	3871	1
cg11369836	10	71668267	-2.64e-4	0.001312	0.8405269349929902	0	NA	3889	1
cg11369867	17	4545353	-0.0015429999999999999	0.00241	0.5220107555525156	0	NA	3896	1
cg11369971	12	15337635	1.59e-4	0.001261	0.8996603629951698	0	NA	3897	1
cg11370045	16	3038847	-0.002093	8.79e-4	0.017260327141126817	0	NA	3897	1
cg11370110	6	41453157	3.8e-4	0.001064	0.7209848619016708	0	NA	3896	1
cg11370286	3	184343348	-4.9e-5	0.001787	0.9781245412420255	0	NA	3896	1
cg11370308	7	102576477	-0.001001	7.91e-4	0.2056969039043487	0	NA	3897	1
cg11370340	5	180212257	-5.31e-4	8.77e-4	0.5448646238254318	0	NA	3897	1
cg11370381	17	21187420	-0.001711	0.00163	0.2938591674523748	0	NA	3893	1
cg11370396	4	71589478	-8.52e-4	0.001032	0.4090415924736209	0	NA	3895	1
cg11370496	20	30299932	0.00144	9.7e-4	0.1376667580765102	0	NA	3896	1
cg11370586	5	176784777	1.91e-4	7.27e-4	0.7927636860753489	0	NA	3886	1
cg11370707	13	100231320	-2.87e-4	9.48e-4	0.7620860179648028	0	NA	3890	1
cg11370717	12	117788109	6.08e-4	0.001401	0.6643060641461018	0	NA	3893	1
cg11370723	19	6087857	0.004096	0.002382	0.08551183533212407	0	NA	3891	1
cg11370756	2	239988894	-0.001168	9.06e-4	0.1973343961805234	0	NA	3892	1
cg11370825	6	166927652	9.68e-4	7.99e-4	0.22569832184891775	0	NA	3895	1
cg11370832	11	120081886	-2.5e-5	2.56e-4	0.9222052568779902	0	NA	3874	1
cg11370865	1	117017134	-0.00123	7.98e-4	0.12323080298462143	0	NA	3895	1
cg11370887	18	32821057	-1.68e-4	2.51e-4	0.5032896436208518	0	NA	3892	1
cg11370993	14	96968619	2.11e-4	2.36e-4	0.3712856181984795	0	NA	3896	1
cg11371119	6	167321666	0.001264	8.909999999999999e-4	0.15600669550940477	0	NA	3896	1
cg11371204	19	11121090	-0.001482	7.21e-4	0.03983281001334091	0	NA	3897	1
cg11371219	16	67293839	8.929999999999999e-4	0.001124	0.42691372816761014	0	NA	3897	1
cg11371403	9	72435668	7.66e-4	4.83e-4	0.1127571576724296	0	NA	3728	1
cg11371425	20	18686311	0.001132	7.34e-4	0.1230166599368855	0	NA	3896	1
cg11371500	8	42872928	3.96e-4	9.560000000000001e-4	0.6787086451504993	0	NA	3896	1
cg11371640	9	136907017	-7.29e-4	7.58e-4	0.33617950817580505	0	NA	3897	1
cg11371646	10	29634996	7.3e-5	9.65e-4	0.9396994111923598	0	NA	3894	1
cg11371707	5	17345543	8.49e-4	9.97e-4	0.39446131125753503	0	NA	3895	1
cg11371847	3	191359927	0.001311	7.47e-4	0.07925587309509927	0	NA	3897	1
cg11372059	6	155406005	3.42e-4	0.001016	0.7364077704503058	0	NA	3897	1
cg11372071	7	116033968	-3.96e-4	5.82e-4	0.4962433899672609	0	NA	3895	1
cg11372154	22	22049792	7.08e-4	7.9e-4	0.37014460383149805	0	NA	3893	1
cg11372214	6	31757334	-0.0033450000000000003	0.001093	0.0022105317738215628	0	NA	3879	1
cg11372261	12	22887056	0.001527	9.530000000000001e-4	0.10908740709756551	0	NA	3894	1
cg11372312	7	4215172	-2.61e-4	0.001084	0.8097295782852295	0	NA	3897	1
cg11372337	13	101134229	0.001133	0.001178	0.3361502486588802	0	NA	3894	1
cg11372343	14	76620108	-4.12e-4	0.001321	0.7551279714875465	0	NA	3897	1
cg11372447	6	137676143	-2.94e-4	0.001815	0.8713188701370123	0	NA	3807	1
cg11372457	5	9766699	7.96e-4	0.001349	0.5551459221619749	0	NA	3895	1
cg11372571	12	126243909	-1.9000000000000004e-4	0.001117	0.8649326904019783	0	NA	3896	1
cg11372667	3	181650226	-0.001052	0.001348	0.4351463883576097	0	NA	3893	1
cg11372669	22	41459562	-3.82e-4	0.001457	0.7931806929996787	0	NA	3893	1
cg11372701	12	105819384	-1.81e-4	8.04e-4	0.8218825167141834	0	NA	3895	1
cg11372772	1	173524338	0.001209	7.01e-4	0.08458533219618428	0	NA	3897	1
cg11372853	11	47191583	7.84e-4	8.94e-4	0.3805097257373369	0	NA	3895	1
cg11372881	6	160807779	1.71e-4	0.001057	0.8714801910043615	0	NA	3895	1
cg11372987	15	40603325	4.03e-4	7.13e-4	0.5719259089376576	0	NA	3894	1
cg11373008	19	8740942	0.001114	0.001153	0.33395652271958115	0	NA	3883	1
cg11373066	9	137582109	0.003245	0.0013	0.012554813716085921	0	NA	3894	1
cg11373114	20	25096068	9.8e-4	0.002134	0.6460679394017332	0	NA	3894	1
cg11373212	3	37941764	3.7899999999999994e-4	0.001023	0.7110256331272213	0	NA	3893	1
cg11373237	2	19081176	4.46e-4	0.002884	0.8771001475693412	0	NA	3897	1
cg11373304	5	36242899	-7.54e-4	0.001009	0.4548978640759047	0	NA	3880	1
cg11373352	15	69708360	-7.26e-4	9.26e-4	0.43302997177056335	0	NA	3897	1
cg11373428	2	28496822	2.21e-4	9.93e-4	0.8238796013844977	0	NA	3897	1
cg11373512	5	137780550	-3.59e-4	7.03e-4	0.6095831570840322	0	NA	3896	1
cg11373530	6	24385521	-0.00163	0.001329	0.22001581054240946	0	NA	3892	1
cg11373568	5	164775817	-3.82e-4	0.00119	0.7482040226931865	0	NA	3896	1
cg11373571	7	103076309	-9.08e-4	0.001524	0.5513084930115255	0	NA	3889	1
cg11373594	11	11376305	-7.54e-4	8.32e-4	0.3648035436769886	0	NA	3894	1
cg11373741	6	91264173	6.07e-4	0.00141	0.6668345456782916	0	NA	3893	1
cg11373806	6	5541731	1.9399999999999997e-4	0.00172	0.9101964934603206	0	NA	3729	1
cg11373903	11	99241720	-0.0017900000000000001	0.002475	0.4695371634702428	0	NA	3893	1
cg11374010	1	174964544	-6.57e-4	7.96e-4	0.4091576541969304	0	NA	3897	1
cg11374345	2	42251202	-9.69e-4	8.21e-4	0.2378936546920846	0	NA	3895	1
cg11374432	3	136004393	7.79e-4	0.001062	0.46324032370525725	0	NA	3895	1
cg11374434	1	226151625	-4.2999999999999995e-5	0.001599	0.9785460279198932	0	NA	3896	1
cg11374463	6	137745654	0.0015189999999999997	0.001433	0.2891382499084236	0	NA	3894	1
cg11374520	16	14464375	6.7e-4	0.002242	0.765061884087718	0	NA	3892	1
cg11374582	17	61927086	0.0031800000000000005	0.002401	0.18535425345426854	0	NA	3892	1
cg11374640	18	75689524	-7.31e-4	0.001026	0.47617029488475976	0	NA	3897	1
cg11374655	6	131951131	-9.2e-5	0.002648	0.9722845111595972	0	NA	3777	1
cg11374703	6	36086409	0.001008	6.24e-4	0.10622742978000407	0	NA	3897	1
cg11374733	15	66794527	-0.003226	0.001304	0.01336372318116902	0	NA	3897	1
cg11374799	10	3120474	0.001783	0.00106	0.0925542060120102	0	NA	3886	1
cg11374821	16	66471430	5.989999999999999e-4	7.52e-4	0.4257167523566061	0	NA	3897	1
cg11374826	12	132269680	3.800000000000001e-4	8.02e-4	0.6356315080547195	0	NA	3895	1
cg11374847	5	54968495	-0.002255	0.001272	0.0762620619329447	0	NA	3890	1
cg11374891	16	67571220	-1.45e-4	4.28e-4	0.7347716668173465	0	NA	3840	1
cg11375180	1	237433137	0.002077	0.002328	0.37229531854983067	0	NA	3870	1
cg11375297	8	54427095	8.93e-4	0.001405	0.5250455219330821	0	NA	3890	1
cg11375307	1	11671920	-0.003703	0.00209	0.07643268877901335	0	NA	3895	1
cg11375451	7	71579314	4.82e-4	0.001719	0.7791740286509119	0	NA	3896	1
cg11375484	12	104379994	-0.00106	0.002256	0.6384563614606587	0	NA	3832	1
cg11375634	4	7114621	-0.00141	0.001275	0.268777443908856	0	NA	3896	1
cg11375638	17	67095769	-9.11e-4	0.001255	0.46790227482150104	0	NA	3897	1
cg11375648	4	152995163	2.7000000000000002e-5	0.002443	0.9911819711070322	0	NA	3893	1
cg11375665	18	61429307	-0.001583	0.001149	0.16828982922783464	0	NA	3896	1
cg11375692	6	37556543	0.002218	0.001996	0.26647261238906733	0	NA	3896	1
cg11375809	2	75158505	6.85e-4	0.001207	0.570359051652178	0	NA	3896	1
cg11375818	9	2158367	-9.9e-5	2.86e-4	0.7292270984166285	0	NA	3893	1
cg11375836	3	43896529	-2.98e-4	9.88e-4	0.7629421919977808	0	NA	3890	1
cg11375865	5	94124352	-1.2e-5	0.00145	0.9933968928022753	0	NA	3894	1
cg11375881	12	51440758	0.001309	0.001262	0.2996228686903363	0	NA	3897	1
cg11375919	2	5918059	0.002473	0.001756	0.15903800809069912	0	NA	3890	1
cg11375938	3	53085910	-5.33e-4	6.87e-4	0.4378452507652045	0	NA	3896	1
cg11376045	17	65796815	6.84e-4	9.55e-4	0.47384911547388336	0	NA	3897	1
cg11376173	21	43315588	-0.001143	9.2e-4	0.21409222238866474	0	NA	3891	1
cg11376292	1	23799120	0.002037	9.16e-4	0.026161962197143798	0	NA	3897	1
cg11376342	13	50155519	-2.9e-4	7.9e-4	0.7135529248310842	0	NA	3890	1
cg11376375	1	223398015	-6.16e-4	0.00261	0.8134207779109301	0	NA	3896	1
cg11376470	1	57046577	6.06e-4	6.26e-4	0.3330188407601908	0	NA	3897	1
cg11376472	7	137655537	-0.001013	0.001324	0.4442085820393859	0	NA	3897	1
cg11376560	1	204418012	-0.002243	9.619999999999999e-4	0.019721700044794663	0	NA	3897	1
cg11376570	12	123427407	6.97e-4	8.5e-4	0.4122161071716261	0	NA	3892	1
cg11376583	1	205173352	8.68e-4	0.0013469999999999999	0.5193193572850294	0	NA	3896	1
cg11376596	1	180884806	-0.00174	0.001232	0.15785056192494493	0	NA	3895	1
cg11376687	5	93758649	9.12e-4	7.67e-4	0.23442068465158064	0	NA	3897	1
cg11376709	18	74805722	-0.001932	0.001398	0.16697960804498854	0	NA	3896	1
cg11376785	1	29167906	4.7e-4	7.5e-4	0.5308777582343932	0	NA	3884	1
cg11377030	5	178921287	8.200000000000001e-5	5.02e-4	0.870245534422827	0	NA	3883	1
cg11377086	11	117699436	4.5299999999999995e-4	0.003136	0.8851439279109484	0	NA	3894	1
cg11377286	8	59471126	-3.6e-5	0.001	0.971282358955502	0	NA	3896	1
cg11377293	11	68670746	-7.35e-4	0.003691	0.8421586873032127	0	NA	3897	1
cg11377298	19	59055618	-4.2e-5	2.4400000000000002e-4	0.8633344260154869	0	NA	3895	1
cg11377440	1	48548415	-7.710000000000001e-4	7.86e-4	0.3266341515575803	0	NA	3896	1
cg11377450	5	125774463	0.001101	7.53e-4	0.14369972767001365	0	NA	3894	1
cg11377467	17	27402806	-0.001299	0.00101	0.198394690043121	0	NA	3896	1
cg11377522	2	211491825	-5.53e-4	0.001204	0.6460170779762002	0	NA	3896	1
cg11377569	1	22799114	6.6e-5	8.12e-4	0.9352186522445791	0	NA	3895	1
cg11377645	14	23299556	5e-4	5.920000000000001e-4	0.3983372280925239	0	NA	3897	1
cg11377665	5	14224699	-3.11e-4	9.79e-4	0.7507344406999625	0	NA	3895	1
cg11377668	2	29446316	-9.67e-4	8.13e-4	0.23427368948173877	0	NA	3894	1
cg11377677	2	96958828	-1.02e-4	0.001062	0.923484675856636	0	NA	3896	1
cg11377695	7	95138726	0.00285	0.0017019999999999997	0.09403225903019832	0	NA	3897	1
cg11377747	14	70402456	-9.630000000000001e-4	8.27e-4	0.24424176835159042	0	NA	3897	1
cg11377820	16	57481762	1.16e-4	2.11e-4	0.5824819167999238	0	NA	3897	1
cg11377865	1	212250580	-0.001424	0.001602	0.3740627974908826	0	NA	3897	1
cg11377933	16	72007979	8.33e-4	0.001094	0.44640268680051776	0	NA	3897	1
cg11377940	4	139694603	-0.001207	9.48e-4	0.20294468558749104	0	NA	3802	1
cg11378067	6	43486161	-1.6e-4	7.01e-4	0.8194554968424086	0	NA	3895	1
cg11378135	12	76547651	2.91e-4	0.001015	0.7743424148083599	0	NA	3896	1
cg11378181	7	88387976	1.89e-4	4.89e-4	0.699124131254331	0	NA	3897	1
cg11378313	19	31158135	4.3099999999999996e-4	9e-4	0.6320176758787859	0	NA	3895	1
cg11378364	12	67909143	0.002054	0.001555	0.18653460254327994	0	NA	3888	1
cg11378609	3	30568968	0.001357	9.02e-4	0.1324695035685829	0	NA	3891	1
cg11378615	12	120632829	-1.13e-4	1.67e-4	0.4986301373545444	0	NA	3897	1
cg11378894	15	35102394	-5.6e-5	0.00104	0.9570577373815413	0	NA	3892	1
cg11378915	14	81941270	-3.8999999999999994e-4	0.001727	0.8213374307643369	0	NA	3894	1
cg11378919	13	114158193	-9.319999999999999e-4	9.31e-4	0.3167909788135262	0	NA	3892	1
cg11379095	2	144955850	-0.001975	9.29e-4	0.03350809976838755	0	NA	3896	1
cg11379139	4	25156915	-0.002647	0.0018470000000000001	0.15181931423504463	0	NA	3795	1
cg11379205	1	224356831	3.79e-4	1.79e-4	0.03423283129240189	0	NA	3897	1
cg11379377	4	25915602	2.16e-4	2.64e-4	0.4132533754936405	0	NA	3897	1
cg11379503	1	111308793	-3.5099999999999997e-4	4.06e-4	0.38729569849965567	0	NA	3887	1
cg11379629	1	9107912	0.001875	0.001069	0.07943467476493236	0	NA	3897	1
cg11379774	18	47814742	-2.77e-4	5.2e-4	0.5942465918624775	0	NA	3827	1
cg11380118	3	32538516	0.0027819999999999998	0.00141	0.048489906429734636	0	NA	3888	1
cg11380134	5	31530940	6.96e-4	9.11e-4	0.44486985918138194	0	NA	3888	1
cg11380265	6	117168232	9.92e-4	0.001572	0.5280122410806412	0	NA	3890	1
cg11380348	10	131976268	-8.59e-4	7.12e-4	0.22763991351959756	0	NA	3897	1
cg11380366	2	234243240	-0.0016880000000000003	0.001081	0.11840178912006387	0	NA	3897	1
cg11380435	10	97039359	-2.4e-5	0.001253	0.9847182293518624	0	NA	3893	1
cg11380532	20	35399912	0.001839	0.0012979999999999999	0.15654285170889254	0	NA	3894	1
cg11380570	6	28271503	-0.001752	0.001457	0.22918116097607388	0	NA	3897	1
cg11380577	10	81082872	-2.13e-4	3.4e-4	0.5310063225465931	0	NA	3889	1
cg11380640	18	57549413	-7.05e-4	7.87e-4	0.3703559246272569	0	NA	3894	1
cg11380664	10	80628735	-7.53e-4	8.89e-4	0.39698446284482924	0	NA	3890	1
cg11380669	11	36590909	0.00234	9.02e-4	0.009480165500505854	0	NA	3897	1
cg11380786	1	159799728	-6.29e-4	7.99e-4	0.43114487245226424	0	NA	3897	1
cg11380788	14	66471287	9.35e-4	8.69e-4	0.28194990164098177	0	NA	3896	1
cg11380821	1	184094786	-0.002606	0.001078	0.015630123347617365	0	NA	3896	1
cg11381106	3	185643153	8.33e-4	0.001501	0.578919723828079	0	NA	3873	1
cg11381111	22	50142856	7.63e-4	7.11e-4	0.2832099089339037	0	NA	3897	1
cg11381171	2	51179933	0.002494	0.001068	0.019532662244567345	0	NA	3896	1
cg11381211	1	146716901	5.36e-4	0.001574	0.7334546695958291	0	NA	3890	1
cg11381395	17	80422148	-0.001149	9.65e-4	0.2337817554997418	0	NA	3895	1
cg11381605	17	57172654	0.002398	0.001375	0.0811590898377722	0	NA	3879	1
cg11381662	22	20159630	-2.47e-4	7.17e-4	0.7304771125701903	0	NA	3892	1
cg11381759	18	32363520	4.78e-4	0.004528	0.9159272011002759	0	NA	3897	1
cg11381789	3	137831232	-0.002328	0.001319	0.07756822546775968	0	NA	3885	1
cg11381837	17	46894509	5.48e-4	2.72e-4	0.04393547550160397	0	NA	3896	1
cg11381929	3	72718092	-3.8e-5	8.44e-4	0.9640884208825828	0	NA	3896	1
cg11381945	8	435680	-2.7e-5	0.0013130000000000001	0.9835937814453618	0	NA	3858	1
cg11381954	4	102256428	-1.98e-4	0.001314	0.8802242604151159	0	NA	3896	1
cg11381959	11	119777879	-0.003899	0.002057	0.0580289907902665	0	NA	3896	1
cg11382054	12	27702393	4.5099999999999996e-4	5.88e-4	0.4430774709201493	0	NA	3894	1
cg11382069	2	47261254	-6.41e-4	0.001045	0.5396137838146385	0	NA	3892	1
cg11382091	21	35893656	0.001139	8.34e-4	0.17203081006075335	0	NA	3895	1
cg11382235	19	14902739	-2.01e-4	0.001433	0.8884504762595024	0	NA	3888	1
cg11382414	10	89575832	1.41e-4	9.15e-4	0.8775321808492335	0	NA	3888	1
cg11382648	3	13717990	-7.19e-4	8.57e-4	0.40148437003695026	0	NA	3895	1
cg11382804	9	19408796	3.72e-4	2.3800000000000004e-4	0.11804666527127808	0	NA	3896	1
cg11382878	4	39623116	-0.002907	0.002037	0.15355145451734079	0	NA	3777	1
cg11383015	17	72821638	4.43e-4	8.62e-4	0.6073071451830991	0	NA	3893	1
cg11383077	8	105374336	0.002458	0.001643	0.13464223581616422	0	NA	3891	1
cg11383226	4	159236616	4.66e-4	0.001134	0.6811203849089595	0	NA	3896	1
cg11383275	2	67623023	0.002343	0.001738	0.1776258143727029	0	NA	3770	1
cg11383376	14	69050558	-8.45e-4	7.73e-4	0.27433075705912613	0	NA	3897	1
cg11383494	5	159244429	-2.91e-4	0.00136	0.8305699931989068	0	NA	3896	1
cg11383600	12	116273202	0.0021	0.001297	0.10542122081684359	0	NA	3894	1
cg11383659	2	17841412	0.002191	8.66e-4	0.011405501904903786	0	NA	3885	1
cg11383720	2	65087369	-0.001502	9.04e-4	0.09661218099268135	0	NA	3896	1
cg11383736	9	16214026	5.36e-4	8.04e-4	0.5049850750938458	0	NA	3896	1
cg11383739	7	26352685	-0.001325	0.001098	0.22753247177014996	0	NA	3892	1
cg11383809	14	94831404	-3.05e-4	0.0018249999999999998	0.8672730427857357	0	NA	3892	1
cg11383850	17	47209546	0.001697	0.002634	0.5194021331042341	0	NA	3897	1
cg11383894	16	12660858	8.16e-4	7.14e-4	0.2530979089471156	0	NA	3894	1
cg11383918	1	22562922	-4.9e-5	0.00104	0.9624212658046642	0	NA	3896	1
cg11384070	2	167531897	6.66e-4	8.18e-4	0.41554130900961217	0	NA	3897	1
cg11384088	9	13970245	-5.63e-4	8.87e-4	0.525608576258512	0	NA	3896	1
cg11384205	8	27536502	-6.480000000000001e-4	0.002053	0.7522790712410237	0	NA	3709	1
cg11384382	12	2985293	-9.82e-4	0.001593	0.5375995709787591	0	NA	3889	1
cg11384475	9	77115500	0.00101	9.07e-4	0.2654674835343074	0	NA	3895	1
cg11384511	6	5853993	6.26e-4	0.001227	0.6099201443041553	0	NA	3897	1
cg11384517	15	76151117	-0.002019	0.002778	0.4673595987604081	0	NA	3882	1
cg11384525	3	195936018	0.002016	9e-4	0.02509092287189313	0	NA	3893	1
cg11384607	3	171698997	-6.65e-4	0.001791	0.7104133910606992	0	NA	3864	1
cg11384625	19	56056759	-7.49e-4	9.67e-4	0.4385994077036051	0	NA	3893	1
cg11384783	16	8359724	-0.001467	0.001061	0.1667697957071781	0	NA	3891	1
cg11384798	5	115404671	0.001495	0.001238	0.22720389474039396	0	NA	3891	1
cg11384882	19	36174995	0.0015689999999999999	0.002314	0.49774210120518114	0	NA	3897	1
cg11384951	16	80958435	-1.71e-4	0.001843	0.9260755554562092	0	NA	3895	1
cg11385008	2	11621166	0.002787	0.001153	0.015641598504296923	0	NA	3895	1
cg11385104	15	75490762	-2.62e-4	6.700000000000001e-4	0.6957641391328515	0	NA	3895	1
cg11385132	8	126036388	-7.87e-4	9.72e-4	0.4181294150591281	0	NA	3892	1
cg11385162	1	205335067	-0.001265	0.001094	0.24755555305294855	0	NA	3895	1
cg11385273	9	107525532	0.001024	7.52e-4	0.17329190953313478	0	NA	3896	1
cg11385411	1	184133807	1.6e-5	0.001008	0.9873356975045011	0	NA	3896	1
cg11385441	14	91705167	-6.28e-4	0.001612	0.6968485016423895	0	NA	3895	1
cg11385501	11	838152	-6.35e-4	8.61e-4	0.460809517757194	0	NA	3897	1
cg11385576	16	51671288	0.0018699999999999997	0.00322	0.5614120979829917	0	NA	3896	1
cg11385769	12	120032222	-7.48e-4	0.001216	0.5384678287083055	0	NA	3895	1
cg11385829	14	61192506	1.97e-4	0.001256	0.875365325172031	0	NA	3894	1
cg11385995	22	45543744	-0.002447	0.001389	0.0781201560762595	0	NA	3878	1
cg11386231	1	66742345	0.002438	0.00193	0.2065128450522123	0	NA	3856	1
cg11386403	1	113526539	0.003084	9.92e-4	0.0018780371685592112	0	NA	3889	1
cg11386491	18	9109144	-1.98e-4	0.00108	0.854536481393919	0	NA	3891	1
cg11386978	5	14326044	-0.00127	0.001636	0.4375815432159286	0	NA	3897	1
cg11387097	5	98163709	-1.52e-4	9.419999999999999e-4	0.8718108055378716	0	NA	3896	1
cg11387357	7	139754751	1.9e-4	0.00111	0.8640891749970487	0	NA	3890	1
cg11387381	7	45214501	5.46e-4	7.58e-4	0.47133007239154284	0	NA	3895	1
cg11387450	8	57125041	-2.11e-4	2.53e-4	0.40428543849000587	0	NA	3897	1
cg11387492	7	67631771	5.02e-4	0.00153	0.7428325948343194	0	NA	3895	1
cg11387564	5	169078121	3e-6	2.37e-4	0.9899004651429063	0	NA	3897	1
cg11387571	5	149557145	-2.3700000000000001e-4	9.169999999999998e-4	0.7960584964555208	0	NA	3895	1
cg11387576	9	18260848	-1.89e-4	3.93e-4	0.630576178997553	0	NA	3893	1
cg11387585	22	20850341	3.06e-4	3.43e-4	0.37232417846488147	0	NA	3894	1
cg11387612	22	31876061	-1.77e-4	0.001236	0.8861291628498575	0	NA	3895	1
cg11387709	16	65636127	-0.003314	0.002802	0.23691750910011986	0	NA	3893	1
cg11387741	3	58182558	3.08e-4	0.001791	0.8634603547359057	0	NA	3891	1
cg11387769	10	130796033	-4.32e-4	7.24e-4	0.5507176538101559	0	NA	3895	1
cg11387774	1	225887994	-0.002098	0.001234	0.08910044379208215	0	NA	3896	1
cg11387781	14	65507586	-0.001355	9.23e-4	0.14209362863990643	0	NA	3895	1
cg11387901	10	6793503	2.2699999999999996e-4	8.679999999999998e-4	0.7936909597322775	0	NA	3894	1
cg11387915	20	56680817	-5.29e-4	6.700000000000001e-4	0.42978931049560615	0	NA	3895	1
cg11388000	11	101845040	0.00152	0.001426	0.28646041589904786	0	NA	3894	1
cg11388006	22	19920689	-0.001004	7.7e-4	0.19226900886066833	0	NA	3897	1
cg11388130	12	56225508	0.001428	6.22e-4	0.02168617908471081	0	NA	3895	1
cg11388154	9	126440730	-2.6e-4	0.001034	0.8014656913612994	0	NA	3890	1
cg11388359	12	56726677	-5.07e-4	7.74e-4	0.5124427993078382	0	NA	3896	1
cg11388414	8	38665635	-9.559999999999999e-4	0.001596	0.5491745558712209	0	NA	3892	1
cg11388437	2	238323077	-0.003123	0.001667	0.06100967700679794	0	NA	3894	1
cg11388488	10	126377575	-3.22e-4	0.001203	0.788957829688018	0	NA	3896	1
cg11388619	10	78920743	-2.66e-4	7.65e-4	0.7280561695103202	0	NA	3897	1
cg11388699	10	1234124	-3.95e-4	0.001472	0.7884357787765168	0	NA	3895	1
cg11388811	9	75835312	-0.002248	0.0011840000000000002	0.05761068747909833	0	NA	3897	1
cg11388878	14	100531597	7.6e-5	2.18e-4	0.7273717176775567	0	NA	3896	1
cg11388976	22	39486207	-0.001783	0.001031	0.0837395076367938	0	NA	3895	1
cg11389158	6	10534803	-7.57e-4	0.002636	0.7739763814938081	0	NA	3897	1
cg11389179	10	46167827	3.21e-4	5.2e-4	0.537031794016927	0	NA	3894	1
cg11389191	12	16017042	-2.74e-4	5.64e-4	0.6270979107477839	0	NA	3895	1
cg11389252	5	70681227	0.001458	0.00191	0.4452542222087474	0	NA	3895	1
cg11389296	5	32183416	2.5e-4	0.001232	0.8391959375838807	0	NA	3890	1
cg11389331	3	56961146	-4.38e-4	9.5e-4	0.6447608450279065	0	NA	3888	1
cg11389338	12	94670691	1.4e-5	7.97e-4	0.9859851826568615	0	NA	3885	1
cg11389400	13	58565297	-0.001175	0.0018259999999999997	0.5199107272218823	0	NA	3800	1
cg11389408	2	233626255	-0.001006	0.001129	0.3729001850254856	0	NA	3786	1
cg11389425	11	57328384	2.24e-4	0.001	0.822757303233927	0	NA	3897	1
cg11389437	1	30231189	-0.00276	0.0017	0.1044762812677512	0	NA	3896	1
cg11389491	1	212005455	3.08e-4	0.001232	0.8025873486341526	0	NA	3896	1
cg11389565	17	12121413	8.27e-4	0.001012	0.41381775602002324	0	NA	3897	1
cg11389648	5	76975799	1.63e-4	9.91e-4	0.8693530358289651	0	NA	3897	1
cg11389793	6	75642324	9e-6	0.001624	0.9955782485898786	0	NA	3886	1
cg11389866	11	69240780	0.002051	0.001242	0.09866329975694199	0	NA	3894	1
cg11389871	18	13812055	-6.15e-4	0.00201	0.759627373945839	0	NA	3891	1
cg11389998	2	62590391	1.68e-4	8.61e-4	0.8452974782592995	0	NA	3897	1
cg11390255	4	13785203	-4.11e-4	0.001295	0.7509594406911079	0	NA	3885	1
cg11390344	2	133823374	0.002659	0.001318	0.043648502694577915	0	NA	3894	1
cg11390388	19	49929717	6.83e-4	3.47e-4	0.04903356309973584	0	NA	3886	1
cg11390440	2	121179457	2.64e-4	8.429999999999999e-4	0.754153591125369	0	NA	3893	1
cg11390443	1	64488706	7.84e-4	8.96e-4	0.38157390570502125	0	NA	3897	1
cg11390635	11	72259675	-3.9e-4	9.089999999999999e-4	0.6678920018216542	0	NA	3895	1
cg11390659	10	72990169	-0.001536	7.29e-4	0.03511793628702469	0	NA	3896	1
cg11390751	1	41249511	-8.2e-5	2.34e-4	0.7260180033974377	0	NA	3798	1
cg11390936	14	95973370	2.47e-4	7.73e-4	0.7493213995122622	0	NA	3897	1
cg11390947	19	8755121	-0.0020830000000000002	0.001797	0.24639335849796104	0	NA	3893	1
cg11390963	3	31254524	-1.57e-4	6.31e-4	0.8035066643555612	0	NA	3895	1
cg11390982	7	1462773	2.48e-4	7.97e-4	0.7556737631781029	0	NA	3897	1
cg11391012	7	47621804	-2.8e-4	4e-4	0.48392730444614596	0	NA	3889	1
cg11391221	10	69886352	-0.005022	0.003119	0.107369162023428	0	NA	3895	1
cg11391395	1	8144388	4.76e-4	9.97e-4	0.6330543205939216	0	NA	3897	1
cg11391408	20	56369753	-2.82e-4	8.429999999999999e-4	0.7379875236900052	0	NA	3895	1
cg11391451	19	30227885	0.001031	7.64e-4	0.17718398288877132	0	NA	3895	1
cg11391509	14	79664874	6.5e-5	0.00132	0.9607261025995621	0	NA	3897	1
cg11391543	16	31127882	0.0018100000000000002	8.14e-4	0.026176228949875976	0	NA	3896	1
cg11391544	4	18935952	1.8e-4	0.003192	0.9550303444765085	0	NA	3897	1
cg11391564	1	25022105	-8.33e-4	9.72e-4	0.3914471589391204	0	NA	3895	1
cg11391608	10	134283130	3.97e-4	0.00103	0.6999137531959138	0	NA	3890	1
cg11391626	5	59583186	-0.001065	7.57e-4	0.15946617200870558	0	NA	3895	1
cg11391771	19	830311	0.001332	0.001375	0.33268128137406855	0	NA	3897	1
cg11391811	3	5044179	7.71e-4	6.76e-4	0.25406450218477117	0	NA	3892	1
cg11391836	2	64852543	-0.00045500000000000006	0.001026	0.65742596895177	0	NA	3897	1
cg11391912	17	73392992	-0.002105	0.002086	0.3129226780342273	0	NA	3843	1
cg11391980	9	35700112	0.001385	8.76e-4	0.11386655359188451	0	NA	3895	1
cg11392012	12	52241946	8.65e-4	4.92e-4	0.07872537848354098	0	NA	3838	1
cg11392098	5	172813246	0.001984	0.001803	0.27116299936177507	0	NA	3896	1
cg11392160	3	32535156	-1.06e-4	0.00109	0.9225296833049672	0	NA	3894	1
cg11392190	16	88692892	0.001696	0.001711	0.3215717240946595	0	NA	3897	1
cg11392231	4	55181809	3.99e-4	8.07e-4	0.6210069148378384	0	NA	3887	1
cg11392297	20	62572896	7.37e-4	0.001493	0.6215625846267632	0	NA	3895	1
cg11392358	3	52593651	-7.379999999999999e-4	0.001408	0.6001757949073	0	NA	3891	1
cg11392433	5	94574822	-3.46e-4	8.26e-4	0.6752993040624566	0	NA	3896	1
cg11392545	1	54480922	7.33e-4	9.520000000000002e-4	0.4413248170174685	0	NA	3896	1
cg11392655	8	22411813	-1.41e-4	9.74e-4	0.8848973168373371	0	NA	3894	1
cg11392767	3	126802926	-0.001197	0.00249	0.6307134593139913	0	NA	3895	1
cg11392779	5	52841849	1.7e-5	0.002157	0.9937116842313793	0	NA	3895	1
cg11392780	7	158048736	-4.74e-4	9.84e-4	0.6300138774234836	0	NA	3897	1
cg11392823	11	122488938	0.00146	8.59e-4	0.0891966370421846	0	NA	3895	1
cg11392827	11	4787675	-0.003187	0.001258	0.011296637320742048	0	NA	3896	1
cg11392833	19	30432108	0.001134	9.73e-4	0.24382975732395656	0	NA	3897	1
cg11392940	1	6328437	0.001396	8.27e-4	0.09140565826425136	0	NA	3895	1
cg11393023	3	184655690	0.001167	0.00105	0.2663839197675273	0	NA	3897	1
cg11393099	11	18797190	1.7299999999999998e-4	6.99e-4	0.8045240590862894	0	NA	3896	1
cg11393209	19	31575534	6.62e-4	8.05e-4	0.41087189639010946	0	NA	3893	1
cg11393273	6	5046733	-7.999999999999999e-4	0.001221	0.5123385725527703	0	NA	3826	1
cg11393318	5	179518200	0.002028	0.001985	0.30694068041614553	0	NA	3881	1
cg11393416	15	92715891	8.2e-5	0.002091	0.9687184274179684	0	NA	3858	1
cg11393427	2	74704126	0.002483	0.001894	0.18986382857961298	0	NA	3897	1
cg11393450	3	52041934	1.73e-4	8.57e-4	0.8400207184598533	0	NA	3892	1
cg11393503	12	49993552	-4.3e-5	6.22e-4	0.9448846827254972	0	NA	3897	1
cg11393511	17	18086267	2.07e-4	2.11e-4	0.3265717077869351	0	NA	3892	1
cg11393547	11	2941090	0.001088	9.030000000000002e-4	0.22825246963687498	0	NA	3895	1
cg11393549	4	7000195	0.00291	8.07e-4	3.110154712025264e-4	0	NA	3896	1
cg11393688	10	62784846	-9.609999999999999e-4	0.0037279999999999995	0.7965774956498213	0	NA	3868	1
cg11393851	1	11883938	8.44e-4	7.41e-4	0.25470259132249107	0	NA	3893	1
cg11393971	3	105975802	3.08e-4	0.001417	0.8279273174115565	0	NA	3885	1
cg11394115	10	62493201	-5.51e-4	2.82e-4	0.050712960694178695	0	NA	3889	1
cg11394157	20	20064456	4.18e-4	3.78e-4	0.26880439078730206	0	NA	3891	1
cg11394247	2	37253627	-7.02e-4	0.001493	0.6382162491591388	0	NA	3878	1
cg11394317	20	61468685	4.6e-4	8.01e-4	0.5657768880517577	0	NA	3897	1
cg11394338	5	174715295	-6.52e-4	0.001921	0.7343034781073394	0	NA	3894	1
cg11394378	16	9030818	-0.001203	0.001334	0.3671635977349179	0	NA	3895	1
cg11394455	18	77945544	2.09e-4	8.48e-4	0.8053244124407715	0	NA	3894	1
cg11394547	9	77763795	-0.001381	0.001171	0.23826524342743402	0	NA	3896	1
cg11394937	2	1156214	3.17e-4	9.61e-4	0.7415021789429729	0	NA	3896	1
cg11394988	20	59432858	0.001472	0.00138	0.2861223843910181	0	NA	3897	1
cg11395261	18	66525879	0.001279	0.001202	0.28730156498719883	0	NA	3834	1
cg11395268	11	121798301	-0.001078	7.22e-4	0.13541761015386314	0	NA	3896	1
cg11395293	2	187645437	7.8e-5	0.001032	0.9397521384803951	0	NA	3893	1
cg11395372	12	49641058	-1.22e-4	7.23e-4	0.8660000882234846	0	NA	3895	1
cg11395402	14	32362889	-1.29e-4	8.52e-4	0.8796535236170151	0	NA	3895	1
cg11395431	4	187070481	9.520000000000002e-4	0.0017399999999999998	0.5842918708744025	0	NA	3824	1
cg11395502	2	31416352	2.6599999999999996e-4	0.001961	0.8921018668526887	0	NA	3891	1
cg11395768	22	31291411	-0.001666	0.0018060000000000003	0.3562779344946357	0	NA	3839	1
cg11395867	8	74271141	-0.001391	8.48e-4	0.10093653198085406	0	NA	3897	1
cg11395939	4	77347470	9.91e-4	0.001521	0.5146947150282402	0	NA	3897	1
cg11395946	6	38757479	-1.18e-4	6.72e-4	0.8606119436745823	0	NA	3891	1
cg11396329	14	21573039	7.8e-4	0.001139	0.49346304296777127	0	NA	3895	1
cg11396382	5	156485931	8.65e-4	0.001911	0.6508061214379147	0	NA	3894	1
cg11396388	10	45230051	3.71e-4	0.00125	0.7666192054706545	0	NA	3895	1
cg11396394	1	168367703	0.001461	0.001666	0.3805133726954296	0	NA	3881	1
cg11396403	14	97341556	2.57e-4	0.001439	0.8582547412611454	0	NA	3895	1
cg11396418	16	67867951	8e-5	2.63e-4	0.7609888492802231	0	NA	3895	1
cg11396662	11	125790708	0.0016140000000000002	8.26e-4	0.050701789890589335	0	NA	3887	1
cg11396665	3	9152327	1.76e-4	7.47e-4	0.8137360090690392	0	NA	3896	1
cg11396666	22	45204322	4e-6	0.001637	0.9980503756461327	0	NA	3896	1
cg11396695	5	37834848	-5.9e-4	4.63e-4	0.2025578051553438	0	NA	3897	1
cg11396910	12	58014635	2.69e-4	6.56e-4	0.6817612186327577	0	NA	3897	1
cg11397062	10	114043316	-0.001097	0.002513	0.6624522061705022	0	NA	3894	1
cg11397378	15	68022654	-8.94e-4	0.001096	0.4146754972354198	0	NA	3896	1
cg11397498	11	71137210	-7.94e-4	7.42e-4	0.28458291245329614	0	NA	3896	1
cg11397668	8	71100641	9.7e-5	0.001475	0.9475667435647257	0	NA	3887	1
cg11397754	15	59646585	-7.56e-4	0.001513	0.6173077902138046	0	NA	3877	1
cg11398228	10	79581184	3.16e-4	9.28e-4	0.7334670409924082	0	NA	3896	1
cg11398368	9	139743196	-2.92e-4	2.69e-4	0.27769944089990833	0	NA	3896	1
cg11398467	4	40829790	-5e-4	7.64e-4	0.5128217616453877	0	NA	3895	1
cg11398481	14	104140558	8.58e-4	9.08e-4	0.34469261260990164	0	NA	3896	1
cg11398588	22	33031699	-0.001061	0.001276	0.4056885729878688	0	NA	3888	1
cg11398659	1	156124471	0.0030700000000000002	0.0011	0.005256023257460283	0	NA	3896	1
cg11398685	12	26425143	0.0029190000000000006	0.001674	0.08120660054095805	0	NA	3895	1
cg11398731	4	146547003	0.001662	0.001053	0.11448578115063891	0	NA	3895	1
cg11398922	1	6132796	9.39e-4	0.001012	0.353477283908936	0	NA	3896	1
cg11398996	12	74335993	-0.002381	0.001712	0.16429487118837932	0	NA	3803	1
cg11399012	2	208929637	-4.04e-4	6.05e-4	0.5042813161222464	0	NA	3896	1
cg11399107	22	22313089	7.42e-4	7.69e-4	0.33460017774719375	0	NA	3896	1
cg11399136	16	17510922	-0.001178	0.001005	0.24114113236071114	0	NA	3888	1
cg11399150	5	153844676	6e-6	0.001452	0.9967029657433163	0	NA	3880	1
cg11399192	9	117975775	-0.001311	0.001202	0.27541274725427384	0	NA	3894	1
cg11399214	3	71554140	0.00129	0.001385	0.3516425840667768	0	NA	3893	1
cg11399222	17	18056294	1.1600000000000001e-4	0.001085	0.9148584421651808	0	NA	3897	1
cg11399494	5	92717118	2.31e-4	9.5e-4	0.8078830832019319	0	NA	3897	1
cg11399539	18	19882372	-0.001137	0.002471	0.6454174598070632	0	NA	3893	1
cg11399623	12	57504230	-4.91e-4	2.91e-4	0.09154852093307075	0	NA	3884	1
cg11399664	16	2009343	-5.5e-5	2.64e-4	0.834968706358955	0	NA	3896	1
cg11399682	16	4292117	-1.9e-5	4.24e-4	0.9642577015011224	0	NA	3893	1
cg11399753	20	43767383	-9.14e-4	0.001592	0.5658861922112599	0	NA	3894	1
cg11399827	2	228639194	0.00188	0.002523	0.45618426780810234	0	NA	3841	1
cg11399879	4	7513523	4.5299999999999995e-4	0.001832	0.8046987000595929	0	NA	3896	1
cg11399955	7	26375642	-6.4e-5	0.001576	0.9676074998497466	0	NA	3891	1
cg11399959	16	46965657	-8.99e-4	9.41e-4	0.33939232255019536	0	NA	3897	1
cg11399967	2	157187229	-0.00314	0.002846	0.2698956558134097	0	NA	3896	1
cg11399975	5	60955020	7.11e-4	0.001257	0.5716436582179474	0	NA	3897	1
cg11400112	22	26906277	-2.24e-4	9.74e-4	0.8181077257530626	0	NA	3894	1
cg11400151	17	47574689	4.22e-4	4.55e-4	0.3536812492362223	0	NA	3896	1
cg11400153	4	154407748	-0.001285	9.319999999999999e-4	0.1679701929384626	0	NA	3892	1
cg11400450	7	30669202	-3.3300000000000007e-4	0.001101	0.7623072784681306	0	NA	3893	1
cg11400512	16	54690248	6.04e-4	0.001368	0.658836247145239	0	NA	3889	1
cg11400528	7	142340133	-5e-5	5.51e-4	0.9276959271301113	0	NA	3897	1
cg11400539	20	5676824	9.010000000000001e-4	9.22e-4	0.3284585522420112	0	NA	3896	1
cg11400613	19	10491835	0.001112	7.09e-4	0.11678636372253913	0	NA	3895	1
cg11400672	3	187929232	9.51e-4	8.28e-4	0.2507412854930724	0	NA	3896	1
cg11400786	11	4019772	-0.00133	0.001185	0.261708185146815	0	NA	3893	1
cg11400792	3	117716222	-5.61e-4	4.38e-4	0.20025622367483778	0	NA	3835	1
cg11400809	4	189136306	-0.001223	0.001404	0.38370904249949894	0	NA	3896	1
cg11400955	11	69914433	-0.003356	0.002904	0.24782541841871458	0	NA	3897	1
cg11401011	2	217731748	-1.76e-4	0.001948	0.9280098225957103	0	NA	3817	1
cg11401022	16	57876251	-0.001751	0.001414	0.21559336265008644	0	NA	3895	1
cg11401074	12	53198751	-1.03e-4	9.98e-4	0.917799150394577	0	NA	3897	1
cg11401097	16	54237522	0.001208	9.129999999999999e-4	0.1857985920687116	0	NA	3893	1
cg11401101	18	48713797	0.001762	0.001073	0.10056412576576443	0	NA	3895	1
cg11401165	8	62722700	-5.12e-4	9.58e-4	0.5930324720308158	0	NA	3896	1
cg11401217	5	38289793	4.76e-4	0.001005	0.6357624655753795	0	NA	3896	1
cg11401486	5	141053228	3.8e-5	7.78e-4	0.9610442644510445	0	NA	3896	1
cg11401563	21	46013294	-7.22e-4	0.001069	0.49942321033880765	0	NA	3884	1
cg11401590	18	22009308	-4.62e-4	0.001331	0.7285106057759424	0	NA	3896	1
cg11401805	9	137568208	-0.002764	0.001803	0.1252757182539856	0	NA	3894	1
cg11401846	18	77644920	-6.870000000000001e-4	0.001578	0.6633002567689539	0	NA	3897	1
cg11401848	1	223944785	-7.04e-4	8.42e-4	0.4030961096894192	0	NA	3896	1
cg11401937	3	183689786	-1.5e-5	8.1e-4	0.9852252044570103	0	NA	3897	1
cg11401948	1	66916371	-0.002266	0.00187	0.22560246219825683	0	NA	3858	1
cg11401996	2	175463365	8.84e-4	0.001042	0.3962327674752596	0	NA	3896	1
cg11402096	17	72961280	-9.52e-4	0.001151	0.40817649429978964	0	NA	3892	1
cg11402205	11	86409970	5.46e-4	0.001027	0.5949714969515145	0	NA	3897	1
cg11402352	4	129746865	7.36e-4	0.001114	0.5088161245318115	0	NA	3863	1
cg11402490	11	17579748	-0.001126	0.001075	0.2948958336515021	0	NA	3897	1
cg11402677	7	36068381	0.002903	0.001409	0.03936734080180176	0	NA	3897	1
cg11402875	10	30148867	0.003593	0.001927	0.06224362237176978	0	NA	3892	1
cg11402989	3	182977408	8.34e-4	9.4e-4	0.37495290786844504	0	NA	3897	1
cg11403237	14	51596081	-0.005858	0.002552	0.021707088497395124	0	NA	3893	1
cg11403393	6	10644022	-0.002179	0.00202	0.2807157460060345	0	NA	3753	1
cg11403491	21	43470825	9.78e-4	0.001237	0.4291643283579034	0	NA	3894	1
cg11403523	10	105331294	-3.24e-4	8.37e-4	0.698684565645401	0	NA	3895	1
cg11403536	18	12400358	6.69e-4	8.37e-4	0.4241262446356099	0	NA	3890	1
cg11403563	1	201343735	-0.005284	0.002432	0.029803101981428323	0	NA	3897	1
cg11403608	7	96125487	3.04e-4	4.92e-4	0.5366503702695362	0	NA	3897	1
cg11403751	5	145414015	9.94e-4	9.15e-4	0.2773291279514527	0	NA	3893	1
cg11403795	2	65226515	-7.74e-4	0.00139	0.5776404877359571	0	NA	3892	1
cg11403906	9	102584061	-3.63e-4	2.34e-4	0.12083410624231672	0	NA	3785	1
cg11404136	8	124382710	-8.54e-4	0.001538	0.5787123344164316	0	NA	3877	1
cg11404156	6	46658344	-5.48e-4	8.649999999999999e-4	0.5263902001036851	0	NA	3894	1
cg11404195	21	44860866	1.22e-4	0.001128	0.9138719245553439	0	NA	3896	1
cg11404277	2	227772915	6e-5	0.00142	0.96629659693656	0	NA	3896	1
cg11404355	2	240307361	4.04e-4	0.00101	0.6891565167793516	0	NA	3886	1
cg11404464	3	129267034	-0.001517	8.24e-4	0.06561871324616726	0	NA	3897	1
cg11404469	2	105548848	0.001772	0.001107	0.10943835688122021	0	NA	3896	1
cg11404513	1	155650518	-8.1e-4	0.001048	0.4395811129389806	0	NA	3897	1
cg11404574	1	203737558	5.02e-4	8.71e-4	0.5643792926501926	0	NA	3895	1
cg11404615	10	63814901	3.56e-4	0.001468	0.8083874791634795	0	NA	3896	1
cg11404658	15	68077714	0.001153	0.001606	0.4727987520523645	0	NA	3897	1
cg11404701	9	98879642	-0.002639	0.001659	0.11167321185969334	0	NA	3890	1
cg11404740	17	72224919	3.07e-4	7.66e-4	0.688579682706931	0	NA	3893	1
cg11404750	10	80820728	4.9e-5	0.001048	0.9627079165930114	0	NA	3892	1
cg11404759	1	64811503	0.002091	0.00187	0.2634893479751614	0	NA	3761	1
cg11404775	12	112811466	-2.33e-4	9.98e-4	0.8153988430952157	0	NA	3896	1
cg11404831	1	147766912	-0.001117	0.001461	0.44454263062836	0	NA	3895	1
cg11404915	12	127610471	0.00196	0.001711	0.2519901182758936	0	NA	3895	1
cg11405027	3	142902310	3.3e-5	0.001103	0.976132127869135	0	NA	3892	1
cg11405105	14	104554756	0.002118	0.00101	0.03599094603589498	0	NA	3896	1
cg11405123	9	90125448	-4e-6	0.001004	0.9968211854580252	0	NA	3892	1
cg11405194	1	2562662	-3.24e-4	0.002306	0.8882625542529354	0	NA	3896	1
cg11405195	10	44281038	0.002058	0.001425	0.14867976481602016	0	NA	3897	1
cg11405300	11	133822047	2.01e-4	0.00108	0.8523576287357459	0	NA	3886	1
cg11405432	14	91950823	-9.22e-4	0.001103	0.4032099892468414	0	NA	3897	1
cg11405439	12	106803831	8.29e-4	0.0013469999999999999	0.5382630449509487	0	NA	3894	1
cg11405542	2	108921653	7.23e-4	5.77e-4	0.21019372313912926	0	NA	3890	1
cg11405637	7	100107201	0.001182	9.049999999999999e-4	0.1915262552894147	0	NA	3896	1
cg11405676	14	73572679	0	9.12e-4	1	0	NA	3896	1
cg11405848	5	52633789	-1.53e-4	0.00121	0.8993786691858997	0	NA	3895	1
cg11405855	1	53705248	4.7e-5	9.24e-4	0.9594324571715425	0	NA	3857	1
cg11406128	15	73044953	-6.09e-4	4.82e-4	0.2064147625694348	0	NA	3896	1
cg11406373	5	156751406	-7.28e-4	6.65e-4	0.2736319430544485	0	NA	3896	1
cg11406376	5	22596892	-0.001263	0.001668	0.4489334978028708	0	NA	3886	1
cg11406385	9	125131613	3.45e-4	8.679999999999998e-4	0.6910242685695875	0	NA	3894	1
cg11406521	2	86226603	-2.88e-4	6.03e-4	0.632926430816655	0	NA	3897	1
cg11406662	18	38053811	1.45e-4	0.001133	0.8981657365237327	0	NA	3893	1
cg11406730	17	27456682	-0.0015	8.88e-4	0.09118318008112465	0	NA	3896	1
cg11406862	10	134448521	0.002136	0.001066	0.04509659595167478	0	NA	3896	1
cg11406870	12	132060321	0.001182	0.001073	0.2706424182283367	0	NA	3896	1
cg11406875	3	122283150	-0.001134	0.001095	0.3003811199382946	0	NA	3868	1
cg11406886	20	55804869	0.001796	0.002693	0.5048269259945259	0	NA	3883	1
cg11407066	1	45242080	-3.19e-4	5.73e-4	0.5777194178516234	0	NA	3809	1
cg11407272	1	227446015	-0.002027	0.001049	0.053320454094482446	0	NA	3897	1
cg11407290	19	39420982	2.6000000000000002e-5	1.78e-4	0.8838681689680332	0	NA	3895	1
cg11407299	14	27510116	2.69e-4	0.001188	0.8208662377740188	0	NA	3895	1
cg11407347	22	37139018	0.001408	0.001321	0.28648729598115696	0	NA	3897	1
cg11407363	18	19988293	2.23e-4	8.31e-4	0.7884288574852054	0	NA	3897	1
cg11407384	8	86255751	-0.001364	0.001633	0.4035642947374081	0	NA	3887	1
cg11407502	19	14491167	-0.002174	0.001321	0.0998208144288609	0	NA	3897	1
cg11407524	7	57874995	-3.65e-4	0.003102	0.906332290282902	0	NA	3897	1
cg11407606	16	85137527	-0.001578	0.001359	0.2455817568664137	0	NA	3897	1
cg11407764	4	153165275	4.19e-4	9.96e-4	0.6739867729925135	0	NA	3895	1
cg11407932	10	100183349	0.0015659999999999997	7.95e-4	0.04885999865091827	0	NA	3895	1
cg11408006	7	151545126	-0.002323	0.00187	0.21414581627140797	0	NA	3896	1
cg11408105	7	143051498	9.38e-4	0.0012310000000000003	0.44607067067157613	0	NA	3894	1
cg11408153	8	30671942	0.002042	0.001158	0.07783555320729471	0	NA	3894	1
cg11408259	19	50682496	-0.002742	0.003392	0.41887609647042806	0	NA	3891	1
cg11408305	4	3386747	4.3000000000000004e-4	8.86e-4	0.6274441833734872	0	NA	3897	1
cg11408333	5	40679514	-3.04e-4	2.35e-4	0.19579774009656478	0	NA	3757	1
cg11408379	16	85061202	-6.3e-5	2.54e-4	0.8041100377180525	0	NA	3886	1
cg11408545	14	103589748	-1.0199999999999999e-4	2.83e-4	0.7185300604415907	0	NA	3896	1
cg11408613	2	28959117	0.001327	0.00126	0.2922609759646715	0	NA	3894	1
cg11408657	13	49147568	0.001907	0.001116	0.08749145637938492	0	NA	3895	1
cg11408729	11	122685308	-0.003014	0.001241	0.015153627338887062	0	NA	3897	1
cg11408879	18	10687872	-3.95e-4	9.01e-4	0.6610950593894318	0	NA	3896	1
cg11408937	3	49315017	0.002248	9.389999999999998e-4	0.016664103614797986	0	NA	3897	1
cg11408957	20	47669403	8.5e-4	8.24e-4	0.3022813811146827	0	NA	3893	1
cg11409019	8	54826136	9.420000000000001e-4	0.001274	0.4596620457309301	0	NA	3895	1
cg11409040	14	77355428	-3.58e-4	0.00064899999999999995	0.5812101879733218	0	NA	3896	1
cg11409367	3	179285326	1e-5	0.001449	0.9944935940149926	0	NA	3895	1
cg11409438	11	64655114	0.002608	6.59e-4	7.573468013857662e-5	0	NA	3896	1
cg11409463	5	77634319	0.001416	0.00158	0.37014460383149805	0	NA	3872	1
cg11409467	22	45358836	-0.001238	0.001318	0.3475757260772471	0	NA	3896	1
cg11409511	8	42521377	-9e-6	0.001517	0.9952663685419001	0	NA	3893	1
cg11409519	22	32009686	-4.0200000000000007e-4	7.59e-4	0.5963585951031256	0	NA	3897	1
cg11409579	8	135807586	0.001991	0.001114	0.07389658375053006	0	NA	3878	1
cg11409874	7	37150037	0.002059	0.002007	0.3049343303716867	0	NA	3891	1
cg11409900	12	76426289	-6.07e-4	6.93e-4	0.3810833796501551	0	NA	3896	1
cg11409923	17	1920299	-0.001093	7.15e-4	0.1263459434824784	0	NA	3897	1
cg11410013	13	42129178	3.9500000000000006e-4	0.001139	0.7287450072060497	0	NA	3885	1
cg11410237	19	47236212	0.001042	9.209999999999999e-4	0.2578956333611056	0	NA	3896	1
cg11410305	10	50508713	8.900000000000001e-5	8.25e-4	0.9140918437294573	0	NA	3897	1
cg11410435	8	142430638	-0.001737	0.001147	0.12992813192706834	0	NA	3894	1
cg11410518	2	16383634	-6.47e-4	9.04e-4	0.47417169184420493	0	NA	3897	1
cg11410538	8	1716668	0.001515	7.51e-4	0.04366314631534289	0	NA	3896	1
cg11410784	12	92685958	-4.95e-4	9.530000000000001e-4	0.6034731986301085	0	NA	3896	1
cg11410831	17	34476502	4.7700000000000005e-4	3.28e-4	0.14587193757366018	0	NA	3897	1
cg11410940	6	73339348	8.2e-4	0.001659	0.6211129255156482	0	NA	3814	1
cg11411097	1	153919220	-1.7e-5	1.96e-4	0.9308823985960737	0	NA	3897	1
cg11411148	16	12623631	0.0017199999999999997	8.1e-4	0.03371559268623717	0	NA	3895	1
cg11411219	13	45941723	3.22e-4	3.01e-4	0.28472400077570253	0	NA	3896	1
cg11411257	1	12318532	2.94e-4	9.630000000000001e-4	0.760140760107884	0	NA	3895	1
cg11411311	1	35451036	-2.14e-4	7.46e-4	0.7742170146995805	0	NA	3846	1
cg11411329	12	97670117	7.29e-4	0.002031	0.7196426051397415	0	NA	3896	1
cg11411331	2	227539039	-0.001402	0.003196	0.660898246046125	0	NA	3886	1
cg11411414	4	8032302	1.31e-4	0.001596	0.9345829377008696	0	NA	3897	1
cg11411535	12	101218350	-5.53e-4	0.00212	0.7942089119365684	0	NA	3894	1
cg11411659	6	43656874	4.72e-4	9.25e-4	0.6098621278849322	0	NA	3897	1
cg11411754	6	52822464	0.004068	0.002004	0.04236262635008543	0	NA	3893	1
cg11411773	2	192186413	-5.1e-5	6.25e-4	0.9349648012961561	0	NA	3894	1
cg11411861	16	70560641	-5.37e-4	0.001696	0.7515263740067283	0	NA	3888	1
cg11411872	10	16563096	-5.98e-4	2.85e-4	0.03588345409181534	0	NA	3862	1
cg11411912	6	4087342	3.94e-4	0.001179	0.7382425958180556	0	NA	3896	1
cg11411989	1	93645313	1.7e-4	2.74e-4	0.5349694897740254	0	NA	3890	1
cg11411997	10	90878257	9.1e-4	0.001209	0.4516373192270344	0	NA	3895	1
cg11412056	7	28057099	4e-6	7.62e-4	0.9958116488375225	0	NA	3896	1
cg11412103	10	125980051	-7.27e-4	0.00064899999999999995	0.2626349773390559	0	NA	3894	1
cg11412163	10	35645838	-4.05e-4	8.27e-4	0.6243307123517348	0	NA	3896	1
cg11412298	2	207480251	7.5e-5	0.001296	0.9538518845741438	0	NA	3893	1
cg11412303	14	42769279	0.001541	0.002011	0.4435064856579922	0	NA	3799	1
cg11412364	19	35605465	4.28e-4	6.07e-4	0.4807435983516492	0	NA	3897	1
cg11412835	10	16859685	3.58e-4	2.52e-4	0.15542292102694127	0	NA	3779	1
cg11412882	8	144093698	-3.39e-4	9.6e-4	0.7239947313868451	0	NA	3897	1
cg11413034	3	135916007	6.5e-5	3.41e-4	0.8488265825231518	0	NA	3896	1
cg11413098	20	59617614	2.77e-4	0.003102	0.9288456973279271	0	NA	3896	1
cg11413498	13	33644900	0.001232	0.001417	0.3846051543113567	0	NA	3893	1
cg11413593	16	55688330	0.00121	8.08e-4	0.13425676987422328	0	NA	3897	1
cg11413632	1	100589458	-0.00184	9.89e-4	0.06281974940299642	0	NA	3893	1
cg11413795	1	226498340	-3.56e-4	8.8e-4	0.6858116596369677	0	NA	3896	1
cg11413865	4	3581127	-0.001408	0.001525	0.3558619909732552	0	NA	3897	1
cg11413878	17	78351432	-0.001619	7.92e-4	0.040934591178892636	0	NA	3896	1
cg11413952	3	169873009	-9.2e-5	0.001109	0.9338852381648046	0	NA	3892	1
cg11413957	14	94180381	-0.003673	0.002272	0.10595659028962255	0	NA	3893	1
cg11413962	5	138905239	0.001138	8.88e-4	0.20000703196202166	0	NA	3896	1
cg11413982	9	116959409	6.62e-4	8.11e-4	0.41434218212806	0	NA	3891	1
cg11413995	13	40677971	-0.001568	0.001512	0.29971859661120903	0	NA	3895	1
cg11414012	8	76610729	1.1799999999999998e-4	0.001317	0.9286070153135592	0	NA	3896	1
cg11414254	5	176449012	-1.67e-4	0.001156	0.8851343443386903	0	NA	3896	1
cg11414268	4	17076406	0.002004	0.001195	0.09354493643414306	0	NA	3897	1
cg11414275	4	187563582	6.93e-4	8.39e-4	0.4088135575520483	0	NA	3895	1
cg11414349	18	59242829	-5.87e-4	0.002991	0.8444102423327471	0	NA	3889	1
cg11414477	21	18926343	-0.001681	8.26e-4	0.04183991075339503	0	NA	3894	1
cg11414530	1	156432187	-6.43e-4	7.77e-4	0.40793002461557837	0	NA	3892	1
cg11414633	3	9424432	0.002543	0.002026	0.2094124711531001	0	NA	3814	1
cg11414667	18	13069056	1.83e-4	0.001087	0.8663053716976894	0	NA	3896	1
cg11414693	5	158547920	4.41e-4	0.001112	0.691675187076499	0	NA	3897	1
cg11414769	5	136896624	2.2e-5	0.001296	0.9864563137834225	0	NA	3897	1
cg11414975	7	139126810	0.001747	0.001343	0.19332039566808815	0	NA	3895	1
cg11414986	1	167274799	-0.001034	0.001025	0.31307992084081476	0	NA	3896	1
cg11414997	18	2589497	-9.5e-4	0.001984	0.6320591136044964	0	NA	3860	1
cg11415021	4	110889651	0.001531	0.001127	0.1743133829230429	0	NA	3893	1
cg11415067	5	126656406	-8.6e-4	0.002294	0.707741517807915	0	NA	3896	1
cg11415166	16	790926	5.8e-5	2.02e-4	0.7740137676952511	0	NA	3857	1
cg11415200	11	46205537	0.002496	0.00131	0.05673543293042362	0	NA	3886	1
cg11415341	17	27418879	-5.1e-5	9.83e-4	0.9586227217401074	0	NA	3893	1
cg11415350	22	46989326	4.87e-4	5.31e-4	0.3590706049997449	0	NA	3897	1
cg11415369	7	5452872	-5.6e-5	9.25e-4	0.9517251283640312	0	NA	3895	1
cg11415495	10	101723799	0.00224	0.001528	0.1426568451026398	0	NA	3762	1
cg11415498	1	29692352	0.0034	0.001509	0.02424983269817335	0	NA	3895	1
cg11415596	16	90039755	-0.001287	0.001153	0.2643285916709956	0	NA	3892	1
cg11415687	17	4806623	-1.54e-4	2.54e-4	0.5443160813934242	0	NA	3893	1
cg11415826	10	62371606	0.002103	0.001848	0.2551259053065933	0	NA	3823	1
cg11415937	14	23026001	5.28e-4	2.1600000000000002e-4	0.014507542249735666	0	NA	3897	1
cg11416061	9	83643546	-0.001436	0.00139	0.30156013312709884	0	NA	3855	1
cg11416233	9	19103050	-4.66e-4	2.45e-4	0.05716581873693397	0	NA	3879	1
cg11416250	3	149260221	0.001993	7.51e-4	0.007959217900112593	0	NA	3897	1
cg11416262	10	35504193	-0.001036	0.001333	0.437044145474182	0	NA	3897	1
cg11416274	2	176121922	0.001207	0.001294	0.35094048185832616	0	NA	3895	1
cg11416297	14	93351973	-2.54e-4	0.0017310000000000001	0.8833404095558813	0	NA	3894	1
cg11416329	15	74733430	1.45e-4	0.0018670000000000002	0.9380947724052411	0	NA	3887	1
cg11416379	2	61200075	7.800000000000001e-4	0.001112	0.4830291846524655	0	NA	3891	1
cg11416444	9	35605141	9.8e-5	2.89e-4	0.7345341377776573	0	NA	3895	1
cg11416543	3	15374906	-0.001071	9.9e-4	0.2793333259447316	0	NA	3895	1
cg11416594	12	5349431	6.46e-4	8.63e-4	0.45412753486047075	0	NA	3897	1
cg11416635	10	56629695	5.24e-4	8.05e-4	0.5150905920373001	0	NA	3895	1
cg11416737	18	60877850	-0.001886	0.001811	0.29768364089317567	0	NA	3889	1
cg11416840	7	75250896	7.55e-4	7.12e-4	0.28896572791696024	0	NA	3896	1
cg11416891	5	145405217	-0.001159	0.001094	0.28941082547728175	0	NA	3897	1
cg11416918	11	60930380	0.002018	8.49e-4	0.017458157145970453	0	NA	3895	1
cg11416969	1	246537753	-1.39e-4	0.0016949999999999997	0.9346420219740813	0	NA	3897	1
cg11416981	8	95820882	-2.76e-4	0.001182	0.8153711989270822	0	NA	3897	1
cg11417123	2	202261647	2.2300000000000003e-4	0.001143	0.8453141831455864	0	NA	3894	1
cg11417165	20	57997269	8.07e-4	0.001112	0.4680107913661957	0	NA	3891	1
cg11417237	3	158511270	0.001343	0.00125	0.28264344250301815	0	NA	3896	1
cg11417299	1	154226955	-8.86e-4	0.001433	0.5363885939803783	0	NA	3894	1
cg11417413	2	240683435	-8.210000000000001e-4	8.47e-4	0.33239382150516095	0	NA	3895	1
cg11417426	19	11688638	0.00112	0.001103	0.30990923158474587	0	NA	3896	1
cg11417445	17	46047068	3.43e-4	8.01e-4	0.6684947918990075	0	NA	3896	1
cg11417528	15	70613427	-5.7e-4	0.001017	0.5751575491226362	0	NA	3897	1
cg11417565	4	186256946	-0.001762	9.85e-4	0.0736417972075247	0	NA	3892	1
cg11417616	15	30077016	-0.003755	0.002046	0.06646297371827156	0	NA	3869	1
cg11417687	4	41306543	-5.11e-4	8.56e-4	0.550532339648178	0	NA	3897	1
cg11417734	9	134618294	-0.001301	0.00144	0.36627532436696913	0	NA	3897	1
cg11417755	11	68645718	-2.39e-4	8.549999999999999e-4	0.7798364582491975	0	NA	3897	1
cg11417788	1	241772015	8.940000000000002e-4	0.001515	0.5551242725944051	0	NA	3896	1
cg11417811	12	118798925	-0.00138	0.001798	0.4427727239943722	0	NA	3799	1
cg11417823	3	111480936	0.003187	0.0015790000000000001	0.04355315198454061	0	NA	3864	1
cg11417830	5	114711867	4.53e-4	9.66e-4	0.6391095935329458	0	NA	3896	1
cg11417841	6	170238644	-6.54e-4	0.002173	0.7634401117216945	0	NA	3895	1
cg11417985	7	38671144	0.001403	0.001037	0.17607442340583537	0	NA	3892	1
cg11418092	22	43092713	-0.002291	0.001095	0.03641728059660576	0	NA	3894	1
cg11418107	12	579695	4.24e-4	8.31e-4	0.6098912895300481	0	NA	3896	1
cg11418256	1	175047240	1.81e-4	9.33e-4	0.8461775603823107	0	NA	3892	1
cg11418490	9	131133615	-3.04e-4	2.37e-4	0.1995970520330076	0	NA	3877	1
cg11418526	1	22493637	3.38e-4	7.41e-4	0.6482890555840971	0	NA	3896	1
cg11418620	20	10410150	1.54e-4	6.88e-4	0.8228839756290768	0	NA	3896	1
cg11418988	8	11142492	-3.58e-4	2.89e-4	0.21543649345268126	0	NA	3895	1
cg11418989	9	13983718	0.003119	0.00114	0.00621976576013949	0	NA	3884	1
cg11419029	14	61730523	-3.12e-4	0.001189	0.7930089232688909	0	NA	3896	1
cg11419129	12	58200106	3.68e-4	9.169999999999998e-4	0.6881929215759978	0	NA	3897	1
cg11419150	10	131471765	8.4e-4	6.93e-4	0.2254659850045072	0	NA	3892	1
cg11419190	11	70352072	1.35e-4	8.49e-4	0.8736605219403129	0	NA	3896	1
cg11419215	7	121012581	-9.99e-4	0.001541	0.5168036490620165	0	NA	3883	1
cg11419481	12	47181984	-9.93e-4	0.001556	0.5233598946546395	0	NA	3897	1
cg11419498	16	12090779	-8.35e-4	0.001542	0.5881598695543644	0	NA	3889	1
cg11419541	10	77032826	6e-4	9.560000000000001e-4	0.5302561388215097	0	NA	3893	1
cg11419613	3	4575687	-0.001042	4.8099999999999993e-4	0.030286729741803926	0	NA	3895	1
cg11419725	2	74555432	3.2e-4	9.48e-4	0.7357002597355162	0	NA	3893	1
cg11419747	4	10631178	0.001214	8.19e-4	0.13826168986195653	0	NA	3893	1
cg11419882	19	36258978	-0.006649	0.0034449999999999997	0.053601442994609116	0	NA	3897	1
cg11420032	9	110549144	0.002172	9.75e-4	0.025901040330765342	0	NA	3896	1
cg11420169	7	27645938	-0.00113	0.001648	0.4929151663221158	0	NA	3802	1
cg11420269	16	70516713	-0.001214	8.8e-4	0.16772664171669854	0	NA	3896	1
cg11420359	17	74535976	7.3e-5	7.96e-4	0.9269296098942749	0	NA	3897	1
cg11420364	8	38822874	0.00154	9.129999999999999e-4	0.09165201280108595	0	NA	3895	1
cg11420400	4	153872746	0.001082	0.002525	0.6682763232531055	0	NA	3736	1
cg11420582	12	55467038	6.199999999999999e-4	0.001046	0.5533590325258624	0	NA	3705	1
cg11420606	16	66620756	-5.32e-4	0.001038	0.6082842685577536	0	NA	3894	1
cg11420634	6	73571722	-0.002175	0.002202	0.3232807733424891	0	NA	3895	1
cg11420685	1	102303127	-0.002226	0.001807	0.2179953938020958	0	NA	3881	1
cg11420764	11	107339618	-4.49e-4	0.001291	0.7279960909549368	0	NA	3896	1
cg11420851	15	98392587	0.002045	0.002996	0.4948743177033338	0	NA	3895	1
cg11421029	3	141103468	0.00125	0.001058	0.23741428555123312	0	NA	3889	1
cg11421200	20	56309819	6.04e-4	9.94e-4	0.5434223677030832	0	NA	3895	1
cg11421277	2	56457294	7.46e-4	0.001544	0.6289816929843806	0	NA	3890	1
cg11421352	21	47724661	-2.69e-4	0.001159	0.8164629583842586	0	NA	3894	1
cg11421485	10	11192344	6.6e-5	9.089999999999999e-4	0.9421186487493896	0	NA	3897	1
cg11421506	9	139442701	-0.00215	8.699999999999999e-4	0.013463624604134876	0	NA	3896	1
cg11421573	17	48693364	-3.75e-4	9.9e-4	0.7048453891624163	0	NA	3894	1
cg11421589	7	18555067	-1.79e-4	0.001386	0.8972400436792343	0	NA	3896	1
cg11421610	5	1153167	0.001053	8.37e-4	0.20836842481970935	0	NA	3893	1
cg11421620	1	71413846	-0.003789	0.001555	0.014823775976504335	0	NA	3892	1
cg11421663	2	64834340	-2.87e-4	3.2e-4	0.36978562162682416	0	NA	3894	1
cg11421779	5	79070239	0.001174	0.002219	0.5967588704056304	0	NA	3897	1
cg11421827	8	131387399	-9.040000000000001e-4	7.35e-4	0.21872258012370532	0	NA	3897	1
cg11421872	1	68961495	4.71e-4	0.001629	0.7724785005540962	0	NA	3895	1
cg11422175	11	88086769	-0.003065	0.001961	0.11805775250236548	0	NA	3857	1
cg11422234	5	176063737	-5.63e-4	0.001203	0.6397869675012668	0	NA	3895	1
cg11422237	14	84503142	-0.00106	7.86e-4	0.1774653171375956	0	NA	3897	1
cg11422256	22	24188826	9.98e-4	4.6e-4	0.03003979875779621	0	NA	3896	1
cg11422288	2	113764164	5.36e-4	0.001617	0.7402834214676298	0	NA	3895	1
cg11422351	7	151299168	0.00121	6.85e-4	0.07732484927213622	0	NA	3897	1
cg11422359	11	107641636	-3.61e-4	0.001769	0.8382987224443172	0	NA	3890	1
cg11422376	13	106752018	-4.1e-5	9.22e-4	0.9645309233121117	0	NA	3896	1
cg11422445	3	61793061	0.00122	0.001481	0.41007154984831556	0	NA	3895	1
cg11422446	7	37434016	-7.58e-4	9.67e-4	0.43311778422917946	0	NA	3896	1
cg11422636	4	153894050	-0.001059	9.25e-4	0.2522651404158375	0	NA	3880	1
cg11422709	16	22103389	5.9e-5	8.36e-4	0.9437366743195313	0	NA	3893	1
cg11422722	20	31499091	-0.001291	0.001226	0.292332767884617	0	NA	3895	1
cg11422738	12	102112656	-0.001665	0.001366	0.2228869849788065	0	NA	3891	1
cg11422910	8	101912261	-0.0012580000000000002	0.001027	0.2206027370396699	0	NA	3895	1
cg11422921	22	50525327	0.001495	0.001407	0.2879886032799499	0	NA	3892	1
cg11423007	1	171563860	0.002876	0.001321	0.029470232912788618	0	NA	3854	1
cg11423008	22	27110227	0.001439	0.001177	0.22148087734171626	0	NA	3897	1
cg11423060	1	20423615	-0.001022	0.001037	0.32436125114156333	0	NA	3893	1
cg11423094	20	34823091	0.001125	8.02e-4	0.16069344737809366	0	NA	3896	1
cg11423112	17	79812034	0.001153	8.429999999999999e-4	0.17139526491101043	0	NA	3894	1
cg11423183	9	98145591	-0.001304	0.001288	0.31133615160647454	0	NA	3897	1
cg11423224	12	49752298	0.00334	0.00329	0.310011659481021	0	NA	3889	1
cg11423273	3	196730500	-2.55e-4	2.58e-4	0.3229704497066764	0	NA	3851	1
cg11423281	1	226109692	0.001315	7.28e-4	0.0708685754354657	0	NA	3896	1
cg11423290	1	152114227	-3.2e-5	0.001061	0.9759392689828312	0	NA	3897	1
cg11423292	2	35424360	-5.790000000000001e-4	0.00149	0.6975790184797748	0	NA	3892	1
cg11423397	19	3035565	-1.39e-4	2.66e-4	0.6012829945491343	0	NA	3887	1
cg11423481	1	94566569	0.00112	7.15e-4	0.11724714989510757	0	NA	3896	1
cg11423580	9	97662675	-5.96e-4	9.81e-4	0.5434904007877672	0	NA	3896	1
cg11423620	1	40006497	0.001571	0.001598	0.3255563149643049	0	NA	3892	1
cg11423667	15	70869234	-6.17e-4	0.001182	0.601672686793693	0	NA	3894	1
cg11423697	22	43043182	-0.002274	0.001145	0.04703041471425471	0	NA	3894	1
cg11423717	4	111120075	-1.41e-4	4.47e-4	0.7524304534581208	0	NA	3896	1
cg11423736	16	3039665	-5e-5	7.61e-4	0.9476142661364809	0	NA	3871	1
cg11423758	11	36616257	-7.9e-5	3.76e-4	0.8335846437760129	0	NA	3893	1
cg11423971	9	96330645	-2.76e-4	9.94e-4	0.781268765771143	0	NA	3894	1
cg11424017	16	10851805	-4.3e-5	2.1600000000000002e-4	0.8422048012106527	0	NA	3828	1
cg11424213	1	65400113	6.67e-4	5.85e-4	0.25421509172604284	0	NA	3896	1
cg11424260	12	110815731	3.8e-4	0.001509	0.8011783432776132	0	NA	3889	1
cg11424450	19	17502885	-1.46e-4	5.84e-4	0.8025873486341526	0	NA	3897	1
cg11424548	10	120000847	5.29e-4	0.001114	0.6348829500614852	0	NA	3895	1
cg11424561	4	58042912	-0.002244	0.001445	0.12043718839499107	0	NA	3896	1
cg11424661	6	159661037	-0.001951	0.001435	0.17396227493041846	0	NA	3896	1
cg11424763	4	113514657	-7.52e-4	8.31e-4	0.3655004515355585	0	NA	3896	1
cg11424855	1	43353310	-3.45e-4	8.77e-4	0.6940340057862034	0	NA	3896	1
cg11424970	2	71969999	-0.001391	0.003476	0.6890293853322227	0	NA	3892	1
cg11425117	10	54516633	0.001092	0.001088	0.31553458193354306	0	NA	3894	1
cg11425154	6	138120898	-6e-6	7.87e-4	0.9939170762525518	0	NA	3895	1
cg11425164	4	84482623	0.001194	9.12e-4	0.19046304754862314	0	NA	3897	1
cg11425491	10	98018499	4.09e-4	0.00122	0.7374395988899597	0	NA	3889	1
cg11425547	7	81586103	-8.75e-4	0.001546	0.5714096101741892	0	NA	3844	1
cg11425799	9	108298554	-0.003076	0.002095	0.14203422096132284	0	NA	3859	1
cg11425845	12	27257636	0.0010989999999999997	0.002034	0.5889800562563642	0	NA	3896	1
cg11425848	2	193510695	-0.001602	0.001268	0.206442971307948	0	NA	3896	1
cg11425902	12	52534939	-0.001416	8.53e-4	0.0969097357967066	0	NA	3893	1
cg11425927	13	114110807	5.23e-4	9.16e-4	0.5680262839988977	0	NA	3897	1
cg11426013	10	88718287	6.14e-4	0.001323	0.6425784302677774	0	NA	3896	1
cg11426152	11	108857064	4.11e-4	0.001135	0.717266440504524	0	NA	3895	1
cg11426193	1	58552641	-0.001225	0.001054	0.24513836075798914	0	NA	3896	1
cg11426221	15	33488426	0.0012279999999999997	0.001071	0.2515502967234213	0	NA	3893	1
cg11426250	17	10002564	0.003348	0.00133	0.011826035955866964	0	NA	3884	1
cg11426275	1	43290102	0.001335	0.001034	0.19666813227249202	0	NA	3897	1
cg11426285	13	77624323	-2.03e-4	8.08e-4	0.8016303976302471	0	NA	3896	1
cg11426374	9	74433011	2.62e-4	8.54e-4	0.7590020259094679	0	NA	3895	1
cg11426467	20	56094572	0.002846	0.001678	0.08987324039231454	0	NA	3896	1
cg11426703	19	7975900	6.6e-5	1.59e-4	0.6780728429747436	0	NA	3836	1
cg11426774	17	21122430	-4.37e-4	7.31e-4	0.5499659049468499	0	NA	3895	1
cg11426844	1	203648417	-1.69e-4	8.72e-4	0.8463267399283211	0	NA	3895	1
cg11426878	11	36095440	-6.59e-4	8.58e-4	0.442448409943067	0	NA	3894	1
cg11426880	1	199748409	0.001302	0.001533	0.3957059983006591	0	NA	3882	1
cg11426898	15	41643293	6.4e-5	0.001077	0.9526141372825637	0	NA	3897	1
cg11426922	5	104246519	-0.001408	0.001203	0.24183709329110467	0	NA	3891	1
cg11426972	6	143718452	-2.48e-4	9.47e-4	0.7934142524355237	0	NA	3894	1
cg11427164	12	68569691	-0.003579	0.001664	0.03148872439444721	0	NA	3876	1
cg11427173	21	46330903	-0.003358	0.001289	0.009184202075394386	0	NA	3894	1
cg11427240	20	5004919	5.94e-4	0.002252	0.7919605882087117	0	NA	3894	1
cg11427280	12	132103009	-0.002404	0.003708	0.5167728668379846	0	NA	3893	1
cg11427310	12	49584179	3.9e-5	0.001461	0.9787037627037968	0	NA	3883	1
cg11427325	4	162623660	0.00267	0.001397	0.055973955309640104	0	NA	3896	1
cg11427329	6	44190249	-3.14e-4	0.001039	0.7624891863202171	0	NA	3897	1
cg11427341	13	113164402	2.25e-4	8.01e-4	0.77878796246952	0	NA	3895	1
cg11427364	17	8171901	-7.7e-5	8.46e-4	0.9274794418611861	0	NA	3895	1
cg11427455	4	142052363	-7.7e-4	9.19e-4	0.4021052656086878	0	NA	3897	1
cg11427511	2	11433357	0.001482	0.001312	0.25865612137453287	0	NA	3895	1
cg11427616	1	70820518	-8.44e-4	4.82e-4	0.07993947754742951	0	NA	3891	1
cg11427713	7	143112786	-6.26e-4	0.001221	0.6081650287176674	0	NA	3886	1
cg11427848	4	95487846	-9.000000000000002e-5	0.001673	0.9570980336142656	0	NA	3855	1
cg11427880	8	22666410	-0.001177	0.001079	0.2753499650706669	0	NA	3874	1
cg11427907	8	142148131	8.32e-4	9.34e-4	0.37304061149862783	0	NA	3894	1
cg11427969	5	158960270	-0.002658	0.00131	0.04245751280596343	0	NA	3895	1
cg11428054	20	39936713	0.002276	0.001174	0.0525413865125313	0	NA	3896	1
cg11428117	14	44975348	0.003284	0.001683	0.051024046404051546	0	NA	3897	1
cg11428294	17	2282761	-5.71e-4	7.26e-4	0.43157381243494447	0	NA	3897	1
cg11428337	16	86137994	-0.001313	0.001575	0.4044777939374234	0	NA	3897	1
cg11428442	3	179294018	-0.001272	0.001558	0.41425348825153585	0	NA	3887	1
cg11428453	9	85538486	-0.002211	0.001539	0.15081827232681475	0	NA	3894	1
cg11428457	15	65113452	-0.001334	8.17e-4	0.10251044906094695	0	NA	3897	1
cg11428475	17	38104907	2.28e-4	9.55e-4	0.8113045182987648	0	NA	3874	1
cg11428515	3	46342893	-6.99e-4	6.32e-4	0.26872104054715573	0	NA	3889	1
cg11428540	8	20207474	0.001635	7.54e-4	0.030125604131459722	0	NA	3897	1
cg11428758	22	28397015	0.001235	7.76e-4	0.11149825455938393	0	NA	3896	1
cg11428871	19	46894811	-5.9e-5	7.75e-4	0.9393164427554526	0	NA	3895	1
cg11428933	3	38413702	2.23e-4	6.85e-4	0.7447667802873832	0	NA	3896	1
cg11428942	6	33576885	-0.0028599999999999997	0.001098	0.009194510647049589	0	NA	3896	1
cg11428976	6	26190168	0.0012	0.001163	0.3021591314149144	0	NA	3896	1
cg11429005	21	38367185	-0.001599	0.001995	0.4228400685563383	0	NA	3897	1
cg11429023	2	11512078	4.07e-4	9.23e-4	0.6592467241911992	0	NA	3890	1
cg11429155	4	87997337	0.001886	0.001444	0.1915205309658823	0	NA	3896	1
cg11429191	15	51668168	9.760000000000001e-4	0.001209	0.4195059081674638	0	NA	3897	1
cg11429245	3	65838054	-3.959999999999999e-4	0.002143	0.8533955707371801	0	NA	3844	1
cg11429262	10	33234181	4e-5	0.001513	0.9789083509716665	0	NA	3896	1
cg11429281	3	38069636	3.55e-4	8.97e-4	0.6922793901400937	0	NA	3897	1
cg11429385	4	89299331	0.001628	0.001243	0.1902856636484771	0	NA	3895	1
cg11429436	1	204952543	3.9499999999999995e-4	4.3e-4	0.35830239829157456	0	NA	3895	1
cg11429485	13	101241306	-0.001432	0.001693	0.39764435415054106	0	NA	3876	1
cg11429493	4	129747404	7.67e-4	9.089999999999999e-4	0.39878990641447737	0	NA	3880	1
cg11429624	1	204171130	-5.18e-4	0.001284	0.6866342809385719	0	NA	3891	1
cg11429644	2	147688823	0.002361	0.002245	0.2929508057689338	0	NA	3893	1
cg11429795	16	64447072	0.00169	0.001454	0.24510921420596507	0	NA	3896	1
cg11430031	7	102075365	2.76e-4	8.89e-4	0.7562102664651065	0	NA	3896	1
cg11430223	13	42232607	-0.001658	0.001079	0.12438933958938636	0	NA	3896	1
cg11430337	3	125322158	2.56e-4	0.00194	0.8950169088925011	0	NA	3894	1
cg11430365	20	46611241	-0.001432	8.37e-4	0.08710471449903082	0	NA	3895	1
cg11430435	2	3775183	-0.001719	0.002281	0.4510793326780134	0	NA	3827	1
cg11430488	11	124738272	-0.001638	0.001691	0.3327160546327908	0	NA	3895	1
cg11430512	15	51495261	-8.14e-4	0.001311	0.534665370983255	0	NA	3897	1
cg11430803	18	12884250	-1.79e-4	2.61e-4	0.49282425470568	0	NA	3844	1
cg11430807	2	158046818	2.39e-4	9.79e-4	0.8071327255070274	0	NA	3894	1
cg11431012	6	138740616	0.001666	7.43e-4	0.02494450206195679	0	NA	3897	1
cg11431144	9	123657192	4.1699999999999994e-4	0.001716	0.8079999801707519	0	NA	3818	1
cg11431233	2	72108247	0.001372	7.33e-4	0.06123982958673967	0	NA	3895	1
cg11431291	1	1341862	-0.001627	0.002693	0.5457379828439248	0	NA	3883	1
cg11431308	12	125189190	-0.00112	0.001	0.2627137620854614	0	NA	3896	1
cg11431334	6	25629485	-4.51e-4	0.001338	0.7360639404093156	0	NA	3897	1
cg11431354	20	37082571	0.001492	0.0017	0.3801352829134351	0	NA	3890	1
cg11431368	1	182613964	0.002211	0.001473	0.13335082065396986	0	NA	3798	1
cg11431604	17	71625505	-0.001147	0.001038	0.2691554146891459	0	NA	3897	1
cg11431673	6	43016144	0.001076	7.44e-4	0.14811086282280278	0	NA	3891	1
cg11431740	17	6339519	-9.4e-5	3.21e-4	0.7696483575544278	0	NA	3897	1
cg11432036	2	226335995	-0.001052	0.00185	0.5695946030984823	0	NA	3863	1
cg11432101	1	68319511	-0.00205	0.002114	0.33218326721995417	0	NA	3887	1
cg11432114	21	45216657	3.5300000000000007e-4	7.95e-4	0.6570243955759512	0	NA	3892	1
cg11432303	5	63259058	-0.002398	0.001128	0.03351270916266363	0	NA	3897	1
cg11432315	3	48514900	-2.4300000000000002e-4	9.22e-4	0.7921209234501806	0	NA	3896	1
cg11432441	17	4842610	3.39e-4	8.75e-4	0.6984389552556223	0	NA	3892	1
cg11432447	1	221915796	-2.26e-4	2.46e-4	0.3582529351944244	0	NA	3895	1
cg11432495	18	9894855	2.63e-4	0.001143	0.8180169881388692	0	NA	3870	1
cg11432526	17	30604922	-0.001384	9.55e-4	0.1472776448267299	0	NA	3891	1
cg11432540	2	228728871	0.0016	0.001098	0.14506258805374556	0	NA	3889	1
cg11432569	7	36386169	-0.00161	0.001442	0.2642060934519483	0	NA	3896	1
cg11432619	4	111094315	0.001243	9.73e-4	0.20142850002310783	0	NA	3894	1
cg11432776	20	50621412	0.001743	0.0012310000000000003	0.15679833861197012	0	NA	3872	1
cg11432900	1	47697582	3.9e-5	9.72e-4	0.9679947010427487	0	NA	3885	1
cg11433079	20	49484726	-0.001027	9.48e-4	0.27866049489924416	0	NA	3895	1
cg11433085	1	209093325	-8.07e-4	8.949999999999999e-4	0.36722901757336046	0	NA	3897	1
cg11433097	5	4043153	-4.44e-4	0.001433	0.7566830139091717	0	NA	3891	1
cg11433190	5	140207358	0.001533	0.00261	0.5569644220501347	0	NA	3895	1
cg11433203	20	52612902	0.001601	0.001001	0.10973161920393357	0	NA	3895	1
cg11433387	15	68803037	0.002313	0.001279	0.07053741002340087	0	NA	3897	1
cg11433522	10	131978113	-5.68e-4	0.001544	0.7129659592197544	0	NA	3897	1
cg11433556	5	90486598	9.88e-4	9.5e-4	0.2983399006619628	0	NA	3894	1
cg11433560	5	172091398	-5.68e-4	0.00143	0.6912179196423974	0	NA	3893	1
cg11433726	3	65009946	0.001359	0.001143	0.2344489625445226	0	NA	3894	1
cg11433727	12	14921915	0.001213	0.001476	0.411181786542356	0	NA	3894	1
cg11433815	15	40397320	-0.001754	9.419999999999999e-4	0.06260368877044185	0	NA	3885	1
cg11433849	18	53528876	-0.00137	9.619999999999999e-4	0.15441277275619106	0	NA	3851	1
cg11433897	12	53699994	-7.09e-4	7.35e-4	0.33473224686066183	0	NA	3895	1
cg11433910	11	45673052	-0.001698	0.001076	0.11455023808289415	0	NA	3896	1
cg11433944	9	90978543	0.001066	0.001328	0.42214188408304243	0	NA	3894	1
cg11433979	1	45195074	-0.00064900000000000005	3.97e-4	0.1020992211555226	0	NA	3890	1
cg11433999	2	216447150	-0.001551	0.001602	0.3329620744711	0	NA	3887	1
cg11434050	3	32185816	-1.2e-4	5.73e-4	0.8341171934548824	0	NA	3880	1
cg11434078	3	167444519	-0.005183	0.00206	0.011868864361622685	0	NA	3785	1
cg11434088	1	45266010	-2.24e-4	2.31e-4	0.3321975613883742	0	NA	3869	1
cg11434155	5	486851	8.69e-4	0.001052	0.40877820949816357	0	NA	3896	1
cg11434397	2	234151328	0.001346	8.18e-4	0.09987152880564082	0	NA	3897	1
cg11434461	1	30113010	0.002122	0.0013	0.1026146835817962	0	NA	3896	1
cg11434471	7	116889125	7.48e-4	0.00115	0.5154114157713863	0	NA	3892	1
cg11434645	11	77269442	-6.6e-5	0.001241	0.9575861666083895	0	NA	3896	1
cg11434693	1	226349343	2.68e-4	9.41e-4	0.7757947667467657	0	NA	3848	1
cg11434756	11	129072677	7.85e-4	0.001085	0.469371339006341	0	NA	3897	1
cg11434810	3	43277680	0.001146	0.00162	0.4793133349780403	0	NA	3895	1
cg11434837	9	132631970	-0.002899	8.88e-4	0.0010960342242180557	0	NA	3895	1
cg11434844	18	68317967	0.001729	0.001396	0.2155163883328819	0	NA	3895	1
cg11434884	12	101350521	-2.61e-4	0.001037	0.8012825730056212	0	NA	3897	1
cg11434911	13	102793615	0.001378	0.00149	0.3550531906934036	0	NA	3891	1
cg11435072	11	122655631	2.12e-4	0.001013	0.8342301569494707	0	NA	3895	1
cg11435233	4	2471869	1.16e-4	2.4e-4	0.6288590757223551	0	NA	3897	1
cg11435247	9	72082870	-2.4000000000000003e-4	7.58e-4	0.7515299158304474	0	NA	3894	1
cg11435289	8	134257001	-7.69e-4	9.64e-4	0.4250342473815331	0	NA	3897	1
cg11435457	5	1940013	0.001573	0.002141	0.46252014333791186	0	NA	3897	1
cg11435542	3	154798159	-1.14e-4	5.920000000000001e-4	0.8472976468108175	0	NA	3897	1
cg11435691	1	229206273	-2.58e-4	7.48e-4	0.7301546752387571	0	NA	3890	1
cg11435848	16	21315232	-0.002864	0.001207	0.01765261651295455	0	NA	3892	1
cg11435865	21	16655094	8.56e-4	0.001215	0.4811047979841549	0	NA	3892	1
cg11435874	9	138668890	0.001156	0.001041	0.2667962466200264	0	NA	3895	1
cg11435917	4	7211606	1.16e-4	8.39e-4	0.8900350690870491	0	NA	3897	1
cg11436166	3	23094542	1.5600000000000002e-4	0.001049	0.8817800554019741	0	NA	3897	1
cg11436271	16	65210999	0.004256	0.001454	0.003421414248856257	0	NA	3894	1
cg11436291	22	50954962	-2.74e-4	7.14e-4	0.7011611545897649	0	NA	3897	1
cg11436437	11	19839238	3.84e-4	9.08e-4	0.6723627586156646	0	NA	3893	1
cg11436446	1	155294053	-4.31e-4	2.55e-4	0.09099044838887099	0	NA	3858	1
cg11436522	18	10660716	-2.2899999999999998e-4	9.11e-4	0.8015264219498113	0	NA	3896	1
cg11436633	5	95859846	0.001305	0.001565	0.40435660290243525	0	NA	3896	1
cg11436645	15	89439814	-3.42e-4	8.02e-4	0.6697916926710392	0	NA	3894	1
cg11436651	4	3429682	3.3e-4	8.99e-4	0.7135634273369209	0	NA	3895	1
cg11436821	2	43302905	3.53e-4	8.44e-4	0.6757669408932956	0	NA	3890	1
cg11436838	18	68084000	1.67e-4	9.45e-4	0.8597286628960755	0	NA	3897	1
cg11436943	18	57829482	-0.001735	8.23e-4	0.03501879941527015	0	NA	3893	1
cg11436963	1	201980439	-5.7e-4	9.61e-4	0.5530927132668977	0	NA	3896	1
cg11436977	1	164883957	0.001998	9.28e-4	0.03131732354232759	0	NA	3896	1
cg11437143	2	144565738	-0.001454	0.001002	0.14675262783058643	0	NA	3894	1
cg11437211	8	127544059	-7.85e-4	0.001395	0.5736228291993786	0	NA	3890	1
cg11437244	4	111286877	0.001564	0.0013400000000000003	0.24314407376030717	0	NA	3893	1
cg11437296	12	29578467	1.1700000000000001e-4	0.003334	0.9720055979952622	0	NA	3890	1
cg11437441	2	6773926	-4.4e-5	0.001163	0.969820681493453	0	NA	3897	1
cg11437505	20	36672164	-0.001158	0.001294	0.3708407946551412	0	NA	3889	1
cg11437656	7	127694196	-8.54e-4	7.83e-4	0.2754150857114305	0	NA	3889	1
cg11437746	1	77857514	0.002011	0.001478	0.173633029171053	0	NA	3885	1
cg11437754	18	7164561	0.00115	0.001073	0.28382720719217996	0	NA	3893	1
cg11437887	16	11853217	-0.001047	8.84e-4	0.23625905703832048	0	NA	3894	1
cg11437980	8	94778165	0.001399	0.00158	0.37591772885037433	0	NA	3891	1
cg11438002	1	99992595	4.74e-4	0.00139	0.7330981657880856	0	NA	3893	1
cg11438100	11	9809628	0.005999	0.003133	0.05552079986337401	0	NA	3890	1
cg11438161	1	229694588	1.1e-4	3.27e-4	0.736575705690269	0	NA	3896	1
cg11438377	11	7662190	-7.000000000000001e-6	8.74e-4	0.9936096885418673	0	NA	3896	1
cg11438391	22	28078392	-0.00116	0.001412	0.4113445883259325	0	NA	3896	1
cg11438524	14	77919864	1.84e-4	6.14e-4	0.7644256288754541	0	NA	3897	1
cg11438535	5	58856567	-0.001368	0.001001	0.17174025319111827	0	NA	3893	1
cg11438586	22	26062097	8.619999999999999e-4	0.001077	0.42349564506759096	0	NA	3896	1
cg11438730	15	98709051	2.6e-5	8.21e-4	0.974736258764941	0	NA	3892	1
cg11438825	3	10390474	-7.44e-4	7.97e-4	0.3505615466923394	0	NA	3894	1
cg11438845	15	98520398	7.21e-4	0.001402	0.6070664940746091	0	NA	3895	1
cg11439050	1	155532463	-6.55e-4	2.57e-4	0.010814444980386945	0	NA	3783	1
cg11439126	1	212659149	-7.7e-5	7.43e-4	0.9174598710526997	0	NA	3896	1
cg11439284	22	20903478	-2.4200000000000003e-4	0.001126	0.8298296360966284	0	NA	3893	1
cg11439342	15	89260559	-3.87e-4	7.53e-4	0.6072909876640984	0	NA	3897	1
cg11439361	11	2604011	4.63e-4	0.001002	0.6440269291350967	0	NA	3896	1
cg11439378	4	1207634	-1.5e-4	8.03e-4	0.8518178374942833	0	NA	3895	1
cg11439607	9	129724126	-0.001645	9.11e-4	0.07096396033278476	0	NA	3892	1
cg11439633	14	105435364	-6.93e-4	9.91e-4	0.48436853912217376	0	NA	3896	1
cg11439662	8	111072284	-0.00161	0.001154	0.16297142099121834	0	NA	3895	1
cg11439749	20	49253618	0.001247	9.18e-4	0.1743406635423677	0	NA	3897	1
cg11439792	5	86377179	2.34e-4	8.24e-4	0.776425261220709	0	NA	3812	1
cg11439822	1	46488550	2.6e-5	7.96e-4	0.9739430773977056	0	NA	3890	1
cg11439869	14	101520944	-9.58e-4	7.95e-4	0.22819116237694173	0	NA	3895	1
cg11440041	21	45961254	0.002715	0.002205	0.21821347959616186	0	NA	3897	1
cg11440148	13	88270732	0.002247	0.001554	0.14819236354226953	0	NA	3892	1
cg11440203	1	89150109	9.8e-5	2.4e-4	0.6830289703385164	0	NA	3897	1
cg11440317	9	80114022	-0.002134	0.001234	0.0837490675570036	0	NA	3893	1
cg11440424	12	124428889	2.72e-4	9.14e-4	0.7660138195099261	0	NA	3895	1
cg11440444	5	145780078	-3.03e-4	0.00139	0.8274403222161151	0	NA	3897	1
cg11440479	12	125686468	-0.001342	0.001193	0.26063343685814605	0	NA	3895	1
cg11440500	15	80568628	-1.29e-4	9.74e-4	0.894633484506573	0	NA	3878	1
cg11440590	1	36637259	3.36e-4	7.09e-4	0.6355662906369268	0	NA	3896	1
cg11440629	1	29711501	4.18e-4	9.74e-4	0.6678081650262131	0	NA	3897	1
cg11440657	10	113555046	-3.62e-4	0.002072	0.8613071760318657	0	NA	3792	1
cg11440700	15	72246062	0.0013099999999999997	0.002117	0.5360479977335564	0	NA	3819	1
cg11440716	19	14655226	0.001606	8.36e-4	0.05472507252052418	0	NA	3895	1
cg11440818	9	125852664	-7.2e-4	9.22e-4	0.4348548049499339	0	NA	3897	1
cg11440987	3	72621022	5.92e-4	8.25e-4	0.4730189096681443	0	NA	3897	1
cg11441011	3	13703924	1.88e-4	9.08e-4	0.8359720142255667	0	NA	3896	1
cg11441074	4	39053244	-0.001444	0.001027	0.15971313781432436	0	NA	3896	1
cg11441124	7	44795824	-0.002119	8.33e-4	0.010964834789892361	0	NA	3897	1
cg11441280	5	150111536	9.92e-4	0.001489	0.5052711692732414	0	NA	3894	1
cg11441589	8	49409605	-7.7e-4	0.001278	0.5468387597150794	0	NA	3895	1
cg11441727	14	61730766	0.001067	0.001358	0.4320348920050075	0	NA	3895	1
cg11441739	20	11830284	0.001302	0.001454	0.3705408128665629	0	NA	3896	1
cg11441812	21	43837777	-0.0019340000000000002	9.12e-4	0.03395429604985579	0	NA	3897	1
cg11441832	9	131181539	-0.001013	5.94e-4	0.08812223299360922	0	NA	3895	1
cg11441834	15	77306057	-0.002369	7.49e-4	0.001562146466444966	0	NA	3896	1
cg11441879	1	169074295	6.11e-4	7.66e-4	0.42507355108991246	0	NA	3895	1
cg11441929	9	137827301	-3.15e-4	0.001036	0.7610867101571184	0	NA	3897	1
cg11441980	10	79432946	-4.31e-4	9.36e-4	0.6451788387696946	0	NA	3896	1
cg11441982	7	73769443	-0.002755	0.001178	0.01935046397393821	0	NA	3896	1
cg11442038	3	197643483	4.13e-4	6.97e-4	0.5534894085794267	0	NA	3896	1
cg11442048	19	6014053	2.65e-4	0.001469	0.8568426156257862	0	NA	3897	1
cg11442134	13	27272975	8.899999999999998e-5	2.63e-4	0.7350594821661318	0	NA	3894	1
cg11442337	3	59665246	-0.00132	0.001896	0.48630200244930377	0	NA	3823	1
cg11442391	12	125251900	-3.04e-4	0.001536	0.843110263994956	0	NA	3897	1
cg11442421	7	130352236	-5.33e-4	8.17e-4	0.5141516898579925	0	NA	3897	1
cg11442606	5	130610319	-0.001719	0.001179	0.14483633487632422	0	NA	3897	1
cg11442708	11	47748335	0.002062	0.001566	0.18792896835525835	0	NA	3884	1
cg11442747	11	67114006	3.77e-4	7.46e-4	0.6133046524954663	0	NA	3894	1
cg11442917	10	22506628	-0.002244	0.00126	0.07492023032744717	0	NA	3893	1
cg11442918	12	27240710	-0.0019209999999999997	0.0019239999999999997	0.31806568261673135	0	NA	3893	1
cg11442958	3	40646563	-7.54e-4	0.001719	0.6609317509948129	0	NA	3885	1
cg11442986	14	21456512	0.001417	9.049999999999999e-4	0.11740812625764213	0	NA	3894	1
cg11443017	18	69796288	0.002594	0.00191	0.17442713812011065	0	NA	3774	1
cg11443327	22	40671573	3.47e-4	8.949999999999999e-4	0.6982310267565667	0	NA	3896	1
cg11443364	1	114890158	-0.001435	0.001192	0.22864405763221551	0	NA	3861	1
cg11443367	11	132477294	0.001172	0.00193	0.5436824362811248	0	NA	3890	1
cg11443432	14	24782128	-0.001214	0.001148	0.2902874280284216	0	NA	3897	1
cg11443602	14	48868317	-6.72e-4	0.001077	0.5326568548654	0	NA	3897	1
cg11443625	5	147582382	2.37e-4	9.1e-4	0.794524730679061	0	NA	3895	1
cg11443654	20	45337006	0.001741	8.949999999999999e-4	0.05174472868952799	0	NA	3895	1
cg11443656	19	42928408	-8.25e-4	0.001625	0.6116691438639376	0	NA	3897	1
cg11443730	7	22641708	-3e-6	9.28e-4	0.997420636300455	0	NA	3847	1
cg11443905	4	38181943	0.001133	9.5e-4	0.23301369265781638	0	NA	3891	1
cg11443934	6	33753201	-1.01e-4	0.001116	0.9278884698975365	0	NA	3795	1
cg11443938	5	35651602	0.001584	0.002074	0.44502126751965343	0	NA	3879	1
cg11443986	17	7487198	-2.45e-4	2.2e-4	0.2654352196558082	0	NA	3878	1
cg11444033	1	207627656	2.5e-5	3.26e-4	0.9388724538496636	0	NA	3895	1
cg11444129	3	134636394	0.003426	0.002835	0.22686821675529023	0	NA	3860	1
cg11444242	19	16982864	2.62e-4	8.25e-4	0.7508067655138682	0	NA	3897	1
cg11444310	5	179177356	-0.0014059999999999997	7.82e-4	0.07218430334326388	0	NA	3892	1
cg11444457	13	21131971	0.001986	0.001707	0.24464914692277462	0	NA	3892	1
cg11444477	1	41346838	-4.05e-4	9.31e-4	0.6635507327018066	0	NA	3884	1
cg11444553	15	43786231	9.5e-5	9.06e-4	0.9164896669531463	0	NA	3895	1
cg11444894	19	15903861	-0.00145	0.001771	0.4129310771063057	0	NA	3896	1
cg11444938	8	61600469	-0.001124	8.85e-4	0.2040645061440418	0	NA	3896	1
cg11444975	20	62747801	1.64e-4	0.001078	0.879081578890037	0	NA	3896	1
cg11445040	3	159732746	-8.35e-4	7.36e-4	0.2565803169248527	0	NA	3893	1
cg11445139	22	32453832	-0.002123	0.002139	0.3209439919570018	0	NA	3895	1
cg11445169	15	31558455	2.31e-4	3.41e-4	0.4981399215685597	0	NA	3895	1
cg11445178	1	59441766	8.49e-4	9.84e-4	0.38824475669532943	0	NA	3895	1
cg11445186	5	2752264	-7.9e-5	6.59e-4	0.9045793138090998	0	NA	3896	1
cg11445224	1	209253908	-5.4999999999999995e-5	7.76e-4	0.9434962148141143	0	NA	3894	1
cg11445412	22	39348052	8.12e-4	7.52e-4	0.28023693723306864	0	NA	3895	1
cg11445423	19	10570357	0.001868	9.59e-4	0.05143143506723426	0	NA	3896	1
cg11445483	19	530502	4.6e-5	7.88e-4	0.9534494225060233	0	NA	3897	1
cg11445554	10	29658659	-4.0699999999999997e-4	0.001214	0.7374324689847924	0	NA	3896	1
cg11445695	3	54903982	0.001791	0.0019239999999999997	0.3519191689799507	0	NA	3894	1
cg11445754	5	422293	-0.001364	8.84e-4	0.12283406957905069	0	NA	3865	1
cg11445860	6	154758179	-0.001772	0.001098	0.10656140863427326	0	NA	3897	1
cg11445867	5	5047629	6.38e-4	0.001491	0.6687233899565179	0	NA	3893	1
cg11445909	6	86383772	3.48e-4	9.9e-4	0.7252019075716691	0	NA	3897	1
cg11446024	12	63670677	-2.29e-4	0.002182	0.9164158110333718	0	NA	3895	1
cg11446055	10	105572443	-1.94e-4	5.24e-4	0.7112118648112722	0	NA	3897	1
cg11446088	14	87121082	-7.2e-5	0.0019490000000000002	0.9705312342476019	0	NA	3889	1
cg11446099	13	50699887	-1.23e-4	2.82e-4	0.6627132380178604	0	NA	3856	1
cg11446162	1	90049860	-4.8e-4	7.25e-4	0.5079270240920101	0	NA	3896	1
cg11446297	4	4543020	-2.56e-4	3.85e-4	0.50609202679008225	0	NA	3895	1
cg11446420	16	782257	-2.7e-4	7.75e-4	0.7275494915800518	0	NA	3890	1
cg11446602	3	133164176	0.002333	8.47e-4	0.005879493425429055	0	NA	3896	1
cg11446604	16	84558975	-3.96e-4	9.25e-4	0.6685724139284986	0	NA	3880	1
cg11446613	15	43569323	-0.001732	9.06e-4	0.05591471267059676	0	NA	3894	1
cg11446736	13	89404403	0.001266	0.002156	0.5570703890932718	0	NA	3798	1
cg11447118	1	31352849	-3.23e-4	0.001516	0.8312796285821376	0	NA	3896	1
cg11447163	9	35860175	8.35e-4	0.002267	0.7126285373864558	0	NA	3893	1
cg11447253	6	12516736	5.59e-4	0.001889	0.7672882984096642	0	NA	3896	1
cg11447345	8	140873233	-8.7e-4	6.84e-4	0.20339805395046534	0	NA	3894	1
cg11447355	19	1490825	-0.001191	5.49e-4	0.030052411879632934	0	NA	3790	1
cg11447377	1	196048147	0.001194	8.46e-4	0.1581421697803423	0	NA	3865	1
cg11447511	12	105651746	-3.76e-4	8.58e-4	0.661220695482839	0	NA	3895	1
cg11447577	14	52470722	-8.23e-4	0.001028	0.423372714776238	0	NA	3894	1
cg11447689	2	59444683	0.001371	0.001376	0.31907221099223143	0	NA	3897	1
cg11447971	7	116217314	0.00128	0.001255	0.30776625223367166	0	NA	3894	1
cg11448017	7	2288144	1.4e-4	7.77e-4	0.857011117706058	0	NA	3897	1
cg11448055	2	238933793	1.94e-4	9.73e-4	0.8419628834245418	0	NA	3894	1
cg11448063	7	26393633	-4.24e-4	0.001899	0.8233211656631338	0	NA	3735	1
cg11448119	14	105060991	4.34e-4	0.001457	0.7658005993369348	0	NA	3895	1
cg11448120	20	60499171	3.29e-4	8.44e-4	0.6966767332218332	0	NA	3894	1
cg11448127	14	104603563	6.13e-4	3.09e-4	0.047276046871803555	0	NA	3894	1
cg11448247	14	104483793	-8.96e-4	0.002438	0.713235385371022	0	NA	3896	1
cg11448490	1	205391748	0.002142	0.001177	0.06877712080041906	0	NA	3891	1
cg11448675	2	9375570	7.45e-4	7.96e-4	0.34930941096958534	0	NA	3896	1
cg11448682	1	181956149	-0.001721	0.00139	0.21566804841316478	0	NA	3897	1
cg11448835	11	124539545	-2.87e-4	6.22e-4	0.6445010417112125	0	NA	3894	1
cg11448856	3	10394658	-8.63e-4	9.15e-4	0.3455942630097244	0	NA	3897	1
cg11448928	14	55924751	-0.001722	0.001417	0.22427324459439218	0	NA	3882	1
cg11448961	12	93529804	4.2e-5	0.001461	0.9770660257084872	0	NA	3889	1
cg11449005	6	44032156	2.84e-4	6.66e-4	0.6697971485511298	0	NA	3897	1
cg11449021	17	40920120	3.74e-4	0.001662	0.8219558705638935	0	NA	3897	1
cg11449097	3	44945312	5.81e-4	0.001014	0.5666593843148605	0	NA	3891	1
cg11449128	6	13874574	9.78e-4	0.001265	0.4394498688055269	0	NA	3889	1
cg11449146	11	22750464	0.002949	0.002582	0.25339671316476536	0	NA	3897	1
cg11449193	5	148506903	-1.35e-4	9.14e-4	0.8825776319616114	0	NA	3893	1
cg11449276	7	54623938	-0.002795	0.002525	0.2683238944506425	0	NA	3896	1
cg11449318	22	24978269	-7e-5	7.78e-4	0.928307643122261	0	NA	3897	1
cg11449409	16	46772242	-5.36e-4	8.47e-4	0.5268500688816533	0	NA	3896	1
cg11449419	6	136657479	2.52e-4	0.001239	0.8388303477756613	0	NA	3896	1
cg11449448	16	25226826	0.00184	0.001066	0.08433323736773397	0	NA	3893	1
cg11449496	12	122340013	0.003189	0.00114	0.005152074746881864	0	NA	3891	1
cg11449588	5	32234912	8.350000000000001e-4	0.001188	0.4821417839319426	0	NA	3894	1
cg11449689	14	55738743	5.1000000000000006e-5	2.07e-4	0.8053905547540717	0	NA	3878	1
cg11449697	1	38727515	-0.001303	0.00151	0.3881848036578059	0	NA	3889	1
cg11449777	3	126450139	-1.82e-4	2.4e-4	0.4482514569854677	0	NA	3895	1
cg11449840	4	48271809	2.25e-4	3.79e-4	0.552734493579175	0	NA	3867	1
cg11449994	16	2985833	0.004064	0.001941	0.036280821400935734	0	NA	3895	1
cg11450055	4	83965227	-2.86e-4	0.00156	0.8545364813939189	0	NA	3893	1
cg11450149	5	174119657	0.003774	0.001132	8.563058653593075e-4	0	NA	3896	1
cg11450241	17	59567961	-4.25e-4	7.14e-4	0.551684329116147	0	NA	3894	1
cg11450251	1	27013620	0.0017219999999999998	0.001738	0.32178617180866953	0	NA	3894	1
cg11450259	4	111218497	0.002672	0.001962	0.17323713604921873	0	NA	3896	1
cg11450392	17	76155737	0.001676	6.33e-4	0.008103917274127296	0	NA	3896	1
cg11450537	4	7466858	-1.7999999999999998e-4	0.001012	0.8588285173119188	0	NA	3896	1
cg11450627	6	160850024	4.38e-4	0.003313	0.8948209921067133	0	NA	3895	1
cg11450695	16	8724872	8.57e-4	0.001029	0.40493078422897927	0	NA	3896	1
cg11450736	2	120199341	0.001927	8e-4	0.016007258832302397	0	NA	3896	1
cg11450831	12	80193457	-2.11e-4	0.001208	0.8613398265552489	0	NA	3896	1
cg11450919	1	36890309	9.570000000000001e-4	0.001732	0.5805781522656225	0	NA	3890	1
cg11450928	11	5442215	5.81e-4	0.00224	0.795345916949667	0	NA	3867	1
cg11451033	15	34260712	0.002177	9.49e-4	0.021790861906414168	0	NA	3887	1
cg11451198	6	150599060	-2.44e-4	0.002979	0.9347209223440357	0	NA	3887	1
cg11451284	13	85815308	-0.001073	0.001442	0.4568127071420619	0	NA	3852	1
cg11451334	1	16840801	-2.82e-4	4.52e-4	0.5326973288238106	0	NA	3895	1
cg11451366	1	36889143	-5.87e-4	9.45e-4	0.5344917093863095	0	NA	3897	1
cg11451379	1	236557466	-0.001328	6.48e-4	0.0404247059965902	0	NA	3897	1
cg11451398	5	141745647	-2.01e-4	0.001088	0.8534308943638071	0	NA	3896	1
cg11451403	19	41256437	-1.13e-4	2.67e-4	0.6721340456406253	0	NA	3825	1
cg11451544	9	111882277	5.01e-4	2.28e-4	0.027994144710124708	0	NA	3897	1
cg11451572	3	184274868	4.8400000000000006e-4	9.83e-4	0.6224575946642595	0	NA	3892	1
cg11451575	8	117852077	-1.93e-4	0.001365	0.8875603201540901	0	NA	3897	1
cg11451589	11	134384463	9.28e-4	0.001239	0.4538625565271322	0	NA	3895	1
cg11451660	4	80120270	0.00112	6.72e-4	0.09558070454562942	0	NA	3892	1
cg11451725	9	75263896	0.001293	0.002454	0.5982665996198422	0	NA	3893	1
cg11451977	2	242581038	4.24e-4	6.82e-4	0.5341385730365049	0	NA	3897	1
cg11451997	2	88471292	-5.71e-4	0.001394	0.6820901338029746	0	NA	3896	1
cg11452060	3	189011648	-4.05e-4	0.001008	0.6878417365974008	0	NA	3896	1
cg11452124	16	31100138	-1.6e-5	9.19e-4	0.9861093492225133	0	NA	3893	1
cg11452228	19	12445819	-0.00138	0.001113	0.2150152754739265	0	NA	3896	1
cg11452248	16	2233807	-3.25e-4	9.47e-4	0.7314562659569949	0	NA	3895	1
cg11452367	1	160318354	-9.56e-4	9.2e-4	0.2987440781328587	0	NA	3897	1
cg11452469	1	55074259	-0.001557	8.84e-4	0.0781855733636081	0	NA	3886	1
cg11452499	15	100710630	-9.59e-4	0.002065	0.6423563336778992	0	NA	3893	1
cg11452544	4	37518312	-0.002374	0.001669	0.15490765988144387	0	NA	3889	1
cg11452679	1	105214890	0.0027259999999999997	0.0023	0.2359315054521168	0	NA	3896	1
cg11452736	1	160895642	-0.002431	0.001809	0.1790013044956342	0	NA	3896	1
cg11452767	1	56941722	0.00188	0.001196	0.11597227062945598	0	NA	3887	1
cg11452785	4	1688296	5.27e-4	0.001189	0.6575996675171261	0	NA	3896	1
cg11452804	14	23451872	2.87e-4	2.24e-4	0.2001058689548517	0	NA	3897	1
cg11452992	8	89124104	0.00185	0.001581	0.24194242971953842	0	NA	3893	1
cg11453061	11	94965734	-4.719999999999999e-4	4.22e-4	0.2633605871085449	0	NA	3896	1
cg11453070	1	174781733	-0.001002	0.001667	0.5477868474822337	0	NA	3886	1
cg11453083	20	36492175	-4.93e-4	0.001238	0.6904658574950202	0	NA	3893	1
cg11453085	20	48831907	-7.3e-5	5.14e-4	0.8870615649223518	0	NA	3895	1
cg11453197	19	8194321	6.05e-4	0.001039	0.5603709128612306	0	NA	3893	1
cg11453251	4	178149955	-0.001833	0.001173	0.11813262364221158	0	NA	3894	1
cg11453324	22	31059555	-0.001114	8.93e-4	0.21222140141068818	0	NA	3892	1
cg11453325	1	43471569	-3.32e-4	8.27e-4	0.6880880868172929	0	NA	3888	1
cg11453336	1	238014584	-2.48e-4	0.002196	0.9100839868344015	0	NA	3891	1
cg11453364	4	97091657	0.00131	9.27e-4	0.15760846909415924	0	NA	3895	1
cg11453429	1	230778523	-2.08e-4	2.03e-4	0.3055375477994277	0	NA	3860	1
cg11453530	22	19453853	6.95e-4	0.001044	0.5055972397935734	0	NA	3873	1
cg11453603	20	892257	5.12e-4	8.94e-4	0.5668431409866597	0	NA	3891	1
cg11453771	9	108055896	-0.001034	0.001219	0.39630640769642783	0	NA	3889	1
cg11453792	2	148682423	-1.5899999999999996e-4	7.14e-4	0.8237775042701115	0	NA	3894	1
cg11453800	17	6347538	-8.21e-4	5.66e-4	0.14691076975582273	0	NA	3891	1
cg11453820	15	57719605	3.74e-4	0.0011	0.7338565279279439	0	NA	3895	1
cg11453898	4	170541863	-2.83e-4	2.91e-4	0.3307975930234121	0	NA	3896	1
cg11454008	19	39486939	0.003617	0.001369	0.008239992700244177	0	NA	3894	1
cg11454232	14	60585193	2.7e-5	9.570000000000001e-4	0.9774921363402935	0	NA	3896	1
cg11454258	6	11632651	6.1e-4	6.44e-4	0.3435343438616394	0	NA	3897	1
cg11454262	16	17170737	-1.59e-4	9.77e-4	0.8707207174552365	0	NA	3890	1
cg11454328	11	76910587	0.001045	8.73e-4	0.23129807187084966	0	NA	3895	1
cg11454334	19	924758	-0.001117	0.003155	0.7233080038353765	0	NA	3883	1
cg11454468	3	142569221	-0.00137	0.00129	0.2882286468809417	0	NA	3893	1
cg11454486	11	34337919	6.63e-4	8.949999999999999e-4	0.4588255562707534	0	NA	3895	1
cg11454513	9	95052011	-0.001043	0.00105	0.320547538364492	0	NA	3896	1
cg11454548	18	67693361	0.001109	0.001034	0.2834803188122209	0	NA	3896	1
cg11454557	6	88300206	2.23e-4	4.19e-4	0.5945739300312733	0	NA	3893	1
cg11454563	8	32605464	0.001822	0.002115	0.3889815928751493	0	NA	3894	1
cg11454646	20	46119871	-5.78e-4	9.07e-4	0.5239517817090273	0	NA	3896	1
cg11454671	22	18269560	-3.93e-4	6.63e-4	0.553341659605292	0	NA	3896	1
cg11454699	11	73738182	-9.490000000000001e-4	9.26e-4	0.30543962685455056	0	NA	3894	1
cg11454747	1	15375843	8.57e-4	8.35e-4	0.3047279067434405	0	NA	3892	1
cg11454828	13	34512151	-0.00201	0.001287	0.11834181347415866	0	NA	3895	1
cg11454863	16	70820429	0.002215	0.001379	0.10822197772629623	0	NA	3896	1
cg11454877	5	139061837	-7.01e-4	7.23e-4	0.33226025876245363	0	NA	3896	1
cg11454957	2	193004694	0.002277	0.001271	0.07321265309909683	0	NA	3896	1
cg11454994	16	74999828	6.92e-4	8.649999999999999e-4	0.4237107971667932	0	NA	3887	1
cg11455066	17	34080738	9.03e-4	6.88e-4	0.18935148604328517	0	NA	3896	1
cg11455109	1	245621901	-0.001335	0.00123	0.27775964964079153	0	NA	3895	1
cg11455120	8	68256405	-2.29e-4	2.71e-4	0.3981005378192896	0	NA	3896	1
cg11455174	1	24242814	0.001927	6.28e-4	0.0021515696709213444	0	NA	3896	1
cg11455230	4	6404621	3.2e-5	0.001433	0.9821841004189874	0	NA	3894	1
cg11455423	1	177939239	0.001574	9.96e-4	0.11403330776698375	0	NA	3897	1
cg11455548	2	172628860	-8.34e-4	0.001216	0.49280438345669503	0	NA	3897	1
cg11455582	3	155272990	3.19e-4	4.25e-4	0.45290050358057543	0	NA	3897	1
cg11455595	9	139409083	6.05e-4	8.83e-4	0.49324030373309663	0	NA	3896	1
cg11455768	17	47009017	-0.001489	6.43e-4	0.020574238048965222	0	NA	3897	1
cg11455895	1	94074463	0.001565	7.91e-4	0.0478714024874591	0	NA	3895	1
cg11455904	8	42025801	-0.002464	0.001451	0.08948148984891816	0	NA	3893	1
cg11455958	3	171579742	-0.001214	0.001428	0.39524722396550815	0	NA	3890	1
cg11456156	1	152490217	3.37e-4	9.5e-4	0.7227867475806876	0	NA	3885	1
cg11456212	3	56590970	-6.4e-5	2.1e-4	0.7605474976654933	0	NA	3897	1
cg11456296	11	92577487	7.68e-4	8.08e-4	0.3418607681478051	0	NA	3893	1
cg11456306	20	36662217	3.2e-5	2.13e-4	0.8805794169579619	0	NA	3897	1
cg11456375	10	80127144	7.43e-4	8.4e-4	0.37641351539841156	0	NA	3897	1
cg11456387	3	124479002	-1.41e-4	7.29e-4	0.8466334694233373	0	NA	3896	1
cg11456392	13	49019008	0.002074	0.001597	0.19405204206926185	0	NA	3845	1
cg11456479	1	160627870	0.001137	0.002317	0.6236239616047182	0	NA	3888	1
cg11456488	16	81223195	9.76e-4	8.67e-4	0.2602836843080137	0	NA	3892	1
cg11456511	20	38575236	1.26e-4	0.001179	0.9148919317070296	0	NA	3897	1
cg11456659	4	25882681	-0.001149	0.00154	0.4556046559563797	0	NA	3892	1
cg11456824	1	111033592	5.97e-4	0.001249	0.632662741860712	0	NA	3872	1
cg11456828	1	111159200	0.001151	5.76e-4	0.04568805827906738	0	NA	3897	1
cg11456906	1	1869120	-7.1e-4	0.002246	0.7519132921401442	0	NA	3896	1
cg11457007	1	68225861	4.5e-4	7.6e-4	0.5537801027564917	0	NA	3896	1
cg11457118	3	107317754	-4.75e-4	0.001284	0.7114289144005652	0	NA	3893	1
cg11457186	4	5992473	2.47e-4	0.001626	0.8792606664985507	0	NA	3896	1
cg11457267	1	11994251	6.37e-4	7.95e-4	0.42298238013899614	0	NA	3889	1
cg11457308	14	69809516	8.91e-4	0.002152	0.6788496044055047	0	NA	3896	1
cg11457353	4	71859066	-3.25e-4	2.59e-4	0.20954183940534088	0	NA	3893	1
cg11457356	16	58718702	-9.4e-5	2.28e-4	0.6801336918074756	0	NA	3894	1
cg11457365	5	8057530	-0.003435	0.001939	0.07647232316309503	0	NA	3875	1
cg11457367	6	24645993	-1.11e-4	5.85e-4	0.8495100615617093	0	NA	3892	1
cg11457380	12	774002	6.75e-4	7.77e-4	0.38499708863264387	0	NA	3897	1
cg11457469	20	35243227	0.002409	9.5e-4	0.011219415960493223	0	NA	3894	1
cg11457473	10	14830234	0.001004	0.001019	0.32448670813393615	0	NA	3895	1
cg11457486	9	95375447	-7.35e-4	0.001104	0.5055639599361099	0	NA	3893	1
cg11457516	8	141544490	-6.51e-4	9.049999999999999e-4	0.4719332935373361	0	NA	3888	1
cg11457536	5	112581432	0.001435	9.59e-4	0.13456237679861288	0	NA	3895	1
cg11457651	4	122228968	-3.79e-4	2.81e-4	0.17741585028512172	0	NA	3897	1
cg11457682	1	150045561	2.89e-4	0.001756	0.869275685913659	0	NA	3892	1
cg11457737	3	170973453	-8.56e-4	0.001188	0.4711933683005198	0	NA	3896	1
cg11457740	12	107498262	8.439999999999999e-4	0.001747	0.6290148582550006	0	NA	3880	1
cg11457748	12	26976358	7e-6	9.67e-4	0.9942242573450566	0	NA	3897	1
cg11457870	16	85360427	-9.590000000000001e-4	0.0019	0.6137436808224656	0	NA	3893	1
cg11457953	8	141052763	0.001327	0.001001	0.18494759517662226	0	NA	3894	1
cg11458158	3	158398821	-4.15e-4	0.001119	0.7107367104546505	0	NA	3891	1
cg11458441	12	131294438	-8.64e-4	0.001038	0.4052001627464568	0	NA	3893	1
cg11458550	1	149935518	-3.59e-4	0.001213	0.767260301605555	0	NA	3896	1
cg11458629	3	52877626	-0.002186	0.001122	0.05137828846169747	0	NA	3895	1
cg11458671	1	64333874	8.61e-4	0.001404	0.5397124612146255	0	NA	3896	1
cg11458934	3	14848288	5.2e-4	5.1e-4	0.30791448378755143	0	NA	3895	1
cg11459093	14	94254818	9.2e-4	3.7e-4	0.01290114692537512	0	NA	3896	1
cg11459094	1	203264923	-0.0011879999999999998	9.88e-4	0.22919730101822205	0	NA	3897	1
cg11459141	9	77796834	-5.89e-4	0.00112	0.5989626520694873	0	NA	3895	1
cg11459149	2	60581381	-0.001115	0.00135	0.40884611269573595	0	NA	3894	1
cg11459237	6	111029441	3e-6	0.001182	0.9979749144564274	0	NA	3896	1
cg11459268	14	105420268	0.00108	8.35e-4	0.1958681962632933	0	NA	3896	1
cg11459368	9	6757406	-2.1e-4	1.94e-4	0.2790418615628049	0	NA	3893	1
cg11459581	4	175204884	4.14e-4	4.87e-4	0.39526800765066916	0	NA	3871	1
cg11459590	2	131513740	-9.5e-5	5.52e-4	0.8633577734074522	0	NA	3894	1
cg11459629	22	44303569	7.52e-4	9.07e-4	0.4070438936581144	0	NA	3897	1
cg11459681	11	102322110	-4.58e-4	9.66e-4	0.6354142782413823	0	NA	3897	1
cg11459744	12	13347711	-4.07e-4	0.001425	0.7751737526209084	0	NA	3895	1
cg11459772	16	1730155	4.38e-4	7.59e-4	0.56388872502501	0	NA	3895	1
cg11459816	12	66007344	0.0017530000000000002	0.001275	0.16916184131322243	0	NA	3895	1
cg11459843	2	223313524	8.87e-4	0.001384	0.5215902849185075	0	NA	3890	1
cg11459858	15	44211708	-5.21e-4	0.001583	0.7420635363001009	0	NA	3896	1
cg11459996	1	8203347	-2.58e-4	0.00119	0.8283589726218605	0	NA	3897	1
cg11459997	9	5655592	0.002328	0.002062	0.25889742451456693	0	NA	3892	1
cg11460161	13	109933938	0.003282	0.0018760000000000003	0.0802103367218137	0	NA	3896	1
cg11460200	11	76469889	-1.31e-4	0.00104	0.8997623698809568	0	NA	3897	1
cg11460208	1	186282136	4.7e-5	0.001346	0.972144907060236	0	NA	3888	1
cg11460314	20	56195574	-1.85e-4	3.61e-4	0.608325347975557	0	NA	3863	1
cg11460359	1	226411125	-5.96e-4	6.65e-4	0.3701242753090917	0	NA	3897	1
cg11460397	9	96014312	-0.001393	0.001179	0.23740028089986623	0	NA	3896	1
cg11460465	13	99302483	1.5000000000000002e-5	8.21e-4	0.9854231393476481	0	NA	3895	1
cg11460471	8	43067001	8.12e-4	0.00307	0.7913984292599514	0	NA	3896	1
cg11460520	14	65121863	0.004554	0.0017950000000000002	0.011179183146761742	0	NA	3893	1
cg11460523	14	34707230	-0.001508	0.001069	0.1583436599640717	0	NA	3897	1
cg11460824	7	115879307	-3.27e-4	0.001158	0.7776495270654231	0	NA	3895	1
cg11461076	5	134569972	-4.55e-4	0.001458	0.754986314125612	0	NA	3896	1
cg11461111	1	15479021	-1.9e-5	3.95e-4	0.9616355373944281	0	NA	3896	1
cg11461244	6	157336272	2.83e-4	7.14e-4	0.6918405445825055	0	NA	3895	1
cg11461311	2	127782614	-0.001091	0.001641	0.5061537865132175	0	NA	3896	1
cg11461356	21	40039305	0.001158	0.001357	0.39346358562598266	0	NA	3894	1
cg11461359	20	45531200	8.64e-4	0.002399	0.7187349166556654	0	NA	3895	1
cg11461407	2	55320612	0.002044	0.001151	0.07575812383232684	0	NA	3894	1
cg11461535	6	80012277	-3.97e-4	9.37e-4	0.6717899863328903	0	NA	3892	1
cg11461557	4	166933910	-9.429999999999999e-4	0.001539	0.5400512171857118	0	NA	3894	1
cg11461579	16	30856389	1.19e-4	7.96e-4	0.8811610918243288	0	NA	3897	1
cg11461580	14	69798262	-0.001423	0.001379	0.3021156025098456	0	NA	3895	1
cg11461633	1	173472623	-9.14e-4	0.001311	0.48569157600776236	0	NA	3894	1
cg11461756	11	382780	5.56e-4	0.001419	0.6951873525312643	0	NA	3896	1
cg11461843	13	100603082	-0.003384	0.002201	0.12417508414020696	0	NA	3880	1
cg11461852	17	74289330	-0.00129	8e-4	0.10685317993122395	0	NA	3894	1
cg11461866	2	110871906	-4.42e-4	2.63e-4	0.09283900994317999	0	NA	3893	1
cg11461959	18	71984173	-0.00104	0.001476	0.4810548123879871	0	NA	3895	1
cg11461978	8	16906733	-2.11e-4	0.001744	0.9037019351807652	0	NA	3892	1
cg11462116	5	89909796	6.87e-4	0.001295	0.5957639708823681	0	NA	3895	1
cg11462121	12	3201961	3.4e-4	8.45e-4	0.6874140527668313	0	NA	3896	1
cg11462267	9	85155277	-0.002646	0.0019029999999999997	0.16439647444604086	0	NA	3897	1
cg11462433	20	23039150	0.001707	0.001344	0.20405282769582286	0	NA	3895	1
cg11462434	3	129297117	8.4e-4	5.16e-4	0.10354461185571277	0	NA	3895	1
cg11462438	4	15692119	-0.001147	0.001744	0.51074153583335	0	NA	3892	1
cg11462469	1	237970228	8.52e-4	0.00064899999999999995	0.18925408934344246	0	NA	3879	1
cg11462582	12	94623143	0.003238	0.002007	0.1066677807871465	0	NA	3892	1
cg11462594	5	58234195	-7.55e-4	7.11e-4	0.2882880455623575	0	NA	3896	1
cg11462667	3	160698705	-5.12e-4	0.001006	0.6107898496812697	0	NA	3879	1
cg11462713	12	92553192	5.17e-4	0.002138	0.8089236858206846	0	NA	3748	1
cg11462764	3	31465401	-3.53e-4	8.6e-4	0.6814647878430334	0	NA	3894	1
cg11462967	1	246464338	-4.06e-4	0.001976	0.8372083820668111	0	NA	3828	1
cg11463046	6	26319043	2.51e-4	0.001047	0.8105375844630751	0	NA	3897	1
cg11463090	9	101708778	2.21e-4	0.001218	0.8560183065685195	0	NA	3896	1
cg11463292	8	70397688	9.16e-4	6.87e-4	0.18242243945173567	0	NA	3896	1
cg11463330	7	16110772	0.002201	0.002356	0.350195306939971	0	NA	3874	1
cg11463368	20	30660964	3.15e-4	8.41e-4	0.7079921130628739	0	NA	3896	1
cg11463444	1	21009519	-0.00448	0.005951	0.45156130024613683	0	NA	3896	1
cg11463657	10	130337213	-0.003123	0.003019	0.30092654424231063	0	NA	3895	1
cg11463692	16	88349851	8.44e-4	0.00109	0.4387463524313795	0	NA	3895	1
cg11463696	16	70333074	2.54e-4	3.21e-4	0.4287822160791929	0	NA	3896	1
cg11463779	17	27507729	-5.7e-4	7.86e-4	0.4683349617486419	0	NA	3897	1
cg11463851	3	124278885	4.18e-4	3.96e-4	0.2911713152453081	0	NA	3896	1
cg11464150	1	205451147	0.003487	0.002289	0.12766550010008762	0	NA	3894	1
cg11464169	8	101847900	1.8300000000000003e-4	2.94e-4	0.5336466823790385	0	NA	3895	1
cg11464189	11	74950775	-4.07e-4	0.00187	0.8277041156618357	0	NA	3897	1
cg11464216	19	51293500	3.8e-4	6.42e-4	0.5539173451973405	0	NA	3849	1
cg11464347	18	22344247	7.67e-4	8.41e-4	0.36176371005637836	0	NA	3896	1
cg11464572	17	76116165	-1.16e-4	7.08e-4	0.8698556784212814	0	NA	3894	1
cg11464704	12	100560104	1.8e-4	7e-4	0.7970684943591221	0	NA	3894	1
cg11464768	2	136112221	-6.93e-4	0.001319	0.5993065235467033	0	NA	3887	1
cg11464898	8	143683614	0.002161	0.001199	0.07149267112133466	0	NA	3895	1
cg11465280	1	201852945	8.260000000000001e-4	5.920000000000001e-4	0.1629343536557499	0	NA	3895	1
cg11465324	12	45970012	5.09e-4	8.32e-4	0.5406840873527718	0	NA	3887	1
cg11465510	20	1509738	0.003444	0.002437	0.15759311505350826	0	NA	3894	1
cg11465609	13	110577436	-0.0019279999999999998	0.001333	0.1480758090969193	0	NA	3896	1
cg11465776	5	72327980	-0.001212	0.001934	0.5308687181119366	0	NA	3797	1
cg11465795	5	65015646	-7.210000000000001e-4	0.001128	0.5227029811502636	0	NA	3895	1
cg11465805	17	51270384	-1.93e-4	0.001132	0.8646211024095222	0	NA	3896	1
cg11465897	5	147043855	-4.07e-4	0.001266	0.7478428837181431	0	NA	3894	1
cg11465913	9	131217103	1.55e-4	9.8e-4	0.8743281493936205	0	NA	3894	1
cg11465931	17	60731885	-0.001304	6.22e-4	0.03604113682993439	0	NA	3895	1
cg11465971	4	54966336	-2.7e-5	5.83e-4	0.9630614327755926	0	NA	3892	1
cg11466109	6	34482482	-0.005444	0.006321	0.38909699165901934	0	NA	3876	1
cg11466301	16	69958882	0.001486	0.001232	0.22775239931545904	0	NA	3836	1
cg11466347	9	89190916	0.001002	0.001087	0.356631275631857	0	NA	3892	1
cg11466363	4	3650368	-9.14e-4	0.002098	0.6630885088459102	0	NA	3894	1
cg11466428	4	154261723	-7.41e-4	0.001299	0.5683801204474261	0	NA	3893	1
cg11466487	14	24624836	7.44e-4	7.01e-4	0.2885349859190354	0	NA	3891	1
cg11466773	16	50755855	0.001115	0.00128	0.3837029664287791	0	NA	3896	1
cg11466856	20	277607	-0.002898	0.002688	0.28097797626631354	0	NA	3894	1
cg11466857	20	13253578	6.37e-4	0.00103	0.5362809866236933	0	NA	3893	1
cg11466922	1	109204654	-3.31e-4	0.001326	0.8028789672868818	0	NA	3891	1
cg11466980	14	98536553	0.001043	0.001192	0.3815739057050212	0	NA	3896	1
cg11467028	11	13892280	-3.26e-4	7.03e-4	0.6428434328884269	0	NA	3897	1
cg11467030	20	61924017	0.001275	0.001309	0.3300436427358547	0	NA	3896	1
cg11467149	10	105162907	1.74e-4	6.99e-4	0.8034172196797057	0	NA	3894	1
cg11467177	6	9852228	0.002313	0.001723	0.17945790880511164	0	NA	3891	1
cg11467363	20	62807990	-8.76e-4	0.001013	0.38717154875251275	0	NA	3896	1
cg11467410	18	9614561	8.3e-5	2.49e-4	0.7388826803635272	0	NA	3887	1
cg11467450	1	169882800	3.65e-4	0.001005	0.716467379502548	0	NA	3896	1
cg11467508	12	1212995	-1.89e-4	6.82e-4	0.7816832816902199	0	NA	3897	1
cg11467765	11	56085826	0.001841	9.93e-4	0.06374232969785759	0	NA	3894	1
cg11467777	18	6368522	-7.76e-4	9.35e-4	0.4065690190310794	0	NA	3897	1
cg11467785	19	59056838	-3.6e-5	2.09e-4	0.8632419313009386	0	NA	3897	1
cg11467858	1	162348050	5.37e-4	8.44e-4	0.5246096278755328	0	NA	3897	1
cg11467919	17	5280459	2.53e-4	8.920000000000001e-4	0.7766921913500937	0	NA	3897	1
cg11467948	1	192458310	2.0900000000000004e-4	0.001265	0.8687728770942708	0	NA	3891	1
cg11467998	7	47789957	7.41e-4	0.001289	0.5653831192245413	0	NA	3893	1
cg11468012	19	1065809	-8.35e-4	8.14e-4	0.3049865611209388	0	NA	3893	1
cg11468098	19	2982812	-0.001312	0.001156	0.2563970659988688	0	NA	3892	1
cg11468627	8	118777832	0.001376	0.002821	0.6257125547286038	0	NA	3894	1
cg11468663	22	44840013	-0.001641	9.319999999999999e-4	0.07828417798486713	0	NA	3891	1
cg11468684	12	96184163	-4.88e-4	2.66e-4	0.06656698547574004	0	NA	3862	1
cg11468693	12	58197056	1e-5	0.001013	0.9921236761891499	0	NA	3894	1
cg11468717	2	70659305	0.001132	0.002129	0.5949303104952963	0	NA	3807	1
cg11468826	9	134401784	-6.74e-4	6.79e-4	0.32088726227921843	0	NA	3897	1
cg11469026	5	134375885	6.9e-4	8.86e-4	0.43610870926930817	0	NA	3896	1
cg11469030	12	95467553	-1.74e-4	2.53e-4	0.49161209464062955	0	NA	3897	1
cg11469264	4	23776774	-1.75e-4	8.41e-4	0.8351621209514727	0	NA	3895	1
cg11469306	4	8035773	-4.19e-4	8.06e-4	0.6031673485932433	0	NA	3896	1
cg11469483	22	29875102	-1.24e-4	0.001984	0.9501646619415056	0	NA	3896	1
cg11469533	16	2553178	4.35e-4	7.42e-4	0.5577052620410544	0	NA	3894	1
cg11469779	20	43992721	-4.8200000000000006e-4	0.001026	0.6385082213296305	0	NA	3874	1
cg11469794	20	31369474	-0.0015439999999999998	0.001146	0.17788526147348468	0	NA	3894	1
cg11469857	2	43068633	1.3e-4	8.04e-4	0.8715487651738005	0	NA	3897	1
cg11469871	3	141589451	8.66e-4	0.001236	0.483523183818163	0	NA	3895	1
cg11469876	20	57965901	-7.95e-4	0.001265	0.5297036259772379	0	NA	3888	1
cg11470028	2	189962873	2.2e-5	0.002033	0.9913659037147899	0	NA	3848	1
cg11470149	21	44263352	2.77e-4	0.001324	0.834280792349813	0	NA	3896	1
cg11470213	6	168434524	-2.49e-4	0.0013220000000000003	0.8506015215291136	0	NA	3897	1
cg11470256	13	111839122	-6.16e-4	0.001014	0.5435224140347592	0	NA	3893	1
cg11470307	19	50728854	-0.001873	0.002936	0.5235109289276747	0	NA	3896	1
cg11470341	18	55559011	6.62e-4	9.560000000000001e-4	0.48864308625093783	0	NA	3891	1
cg11470566	2	175431968	0.003118	0.001369	0.022751919032883382	0	NA	3849	1
cg11470619	13	50645667	0.00125	0.001163	0.28246135412735096	0	NA	3896	1
cg11470700	5	149938180	-4.38e-4	8.62e-4	0.6113687345291609	0	NA	3895	1
cg11470725	12	44200220	4.0099999999999994e-4	6.02e-4	0.5053389033961194	0	NA	3895	1
cg11470748	15	92378414	-2.6e-4	7.87e-4	0.7411215490753702	0	NA	3897	1
cg11470848	19	49982084	0.003932	0.002231	0.07799526083473642	0	NA	3894	1
cg11470869	6	143728051	0.003843	0.002092	0.06621017765449956	0	NA	3776	1
cg11471115	6	108298266	-0.001827	0.0018	0.3101058275048991	0	NA	3897	1
cg11471172	12	51128843	-0.001591	9.8e-4	0.10448910218682225	0	NA	3897	1
cg11471298	2	233764083	-1e-4	0.001382	0.9423162919511074	0	NA	3887	1
cg11471348	7	77169404	4.3e-4	0.001159	0.7106304626744122	0	NA	3895	1
cg11471350	14	89925446	0.002507	0.001175	0.03287414350067687	0	NA	3895	1
cg11471422	1	18368234	-0.003046	0.001477	0.039180284616744054	0	NA	3889	1
cg11471442	1	20501246	5.03e-4	9.209999999999999e-4	0.5849659296305423	0	NA	3895	1
cg11471498	2	111424934	-0.002141	0.001522	0.1595158589889577	0	NA	3880	1
cg11471559	20	37529715	0.001244	9.87e-4	0.20753050830506667	0	NA	3895	1
cg11471574	12	131255405	0.001356	0.001859	0.4657420834968119	0	NA	3896	1
cg11471619	21	22770819	0.002094	0.001177	0.0752234662035411	0	NA	3894	1
cg11471651	17	2240844	-2.63e-4	2.53e-4	0.29856031580750475	0	NA	3842	1
cg11471767	1	981226	3.91e-4	0.001152	0.7343010955500378	0	NA	3893	1
cg11471982	12	99290378	-0.001208	0.001792	0.5002431986709202	0	NA	3895	1
cg11472064	1	36023146	5e-5	1.94e-4	0.7966137795983896	0	NA	3854	1
cg11472093	19	54693451	2.15e-4	2.76e-4	0.43598825203144925	0	NA	3895	1
cg11472107	14	78694153	0.0031960000000000005	0.002396	0.18223996951809085	0	NA	3894	1
cg11472217	2	151476721	-8.52e-4	8.27e-4	0.30290216920753216	0	NA	3897	1
cg11472319	21	45284432	-5.55e-4	2.45e-4	0.0234939006015978	0	NA	3897	1
cg11472320	19	11348008	-8.6e-4	9.6e-4	0.37034178412581453	0	NA	3851	1
cg11472428	1	205497249	-3.31e-4	0.001954	0.8654850826347695	0	NA	3896	1
cg11472479	7	17414025	0.001638	0.001003	0.10244781985397058	0	NA	3894	1
cg11472573	2	60946697	1.2e-5	0.00194	0.9950646630547006	0	NA	3877	1
cg11472579	18	2425572	-0.001318	0.001426	0.3553490506228309	0	NA	3895	1
cg11472631	21	33281743	-0.001756	0.001966	0.37175857524398787	0	NA	3897	1
cg11472635	1	38306783	7.55e-4	6.97e-4	0.2787135476305485	0	NA	3896	1
cg11472655	5	176221090	3.9e-5	0.0019029999999999997	0.9836493327525425	0	NA	3894	1
cg11472834	2	8818884	4.89e-4	4.52e-4	0.27931544891215665	0	NA	3835	1
cg11472901	13	110527539	-7.39e-4	0.002131	0.7287524361864204	0	NA	3897	1
cg11472930	19	56988147	-0.00124	7.97e-4	0.11974748079375445	0	NA	3874	1
cg11472952	22	50095755	-4.49e-4	0.001583	0.7766873063170531	0	NA	3884	1
cg11472981	2	166740511	9.8e-5	9.089999999999999e-4	0.9141457906768836	0	NA	3895	1
cg11473080	2	74781359	-7.5e-5	2.53e-4	0.7668920293862693	0	NA	3892	1
cg11473117	6	27177588	0.004815	0.003137	0.12480692905769945	0	NA	3891	1
cg11473124	19	7420502	-5.44e-4	9.2e-4	0.5543165169329407	0	NA	3895	1
cg11473163	1	32121346	0.001387	0.001379	0.31451115928650836	0	NA	3890	1
cg11473189	11	117063304	-4.9e-5	1.98e-4	0.8045408324001624	0	NA	3756	1
cg11473238	21	45161603	-1.07e-4	0.001435	0.9405612522397035	0	NA	3895	1
cg11473258	9	4690409	-0.001046	0.001211	0.3877258073140962	0	NA	3891	1
cg11473322	1	17713026	-0.0014170000000000003	7.3e-4	0.05224664745163176	0	NA	3897	1
cg11473412	8	124525772	-5.28e-4	8.99e-4	0.5569893192652298	0	NA	3896	1
cg11473433	10	6013477	0.00121	0.001073	0.25945533908459767	0	NA	3896	1
cg11473452	2	216248793	1e-6	9.23e-4	0.9991355531909977	0	NA	3891	1
cg11473509	9	112213987	-0.002793	0.003105	0.3683773937781078	0	NA	3896	1
cg11473614	10	118381374	-1.5e-4	0.0018510000000000002	0.9354123071020171	0	NA	3895	1
cg11473706	4	83733078	0.003572	0.001591	0.024759862032887624	0	NA	3896	1
cg11473757	1	60018985	1.73e-4	0.001103	0.8753670318602623	0	NA	3895	1
cg11473771	12	100708981	-4.45e-4	9.81e-4	0.6501032511862068	0	NA	3895	1
cg11473803	5	135990694	-0.003083	0.001918	0.10796587286590743	0	NA	3827	1
cg11473855	8	58333316	-1.7299999999999998e-4	2.86e-4	0.5452486958908326	0	NA	3895	1
cg11474081	8	129234520	-1.75e-4	0.001227	0.8865869154156166	0	NA	3897	1
cg11474097	3	81259331	-0.003261	0.002176	0.13397189767305753	0	NA	3812	1
cg11474154	6	146823800	6.86e-4	8.76e-4	0.4335654418499081	0	NA	3897	1
cg11474160	3	29322054	4e-6	7.88e-4	0.9959498419580114	0	NA	3896	1
cg11474175	5	156912109	-5.66e-4	5.24e-4	0.28007419998128485	0	NA	3897	1
cg11474211	8	136717575	0.002209	0.0018770000000000002	0.23924420548143022	0	NA	3892	1
cg11474334	3	179200798	-5.4e-5	0.001986	0.9783079265429087	0	NA	3745	1
cg11474358	20	61517784	0.001477	0.001039	0.15515425865516883	0	NA	3897	1
cg11474459	18	66841170	5.16e-4	0.001176	0.6608242069883856	0	NA	3897	1
cg11474464	15	26874457	0.011709	0.006134	0.056279044419453146	0	NA	3855	1
cg11474637	21	44751968	-0.001061	9.66e-4	0.2720544429042397	0	NA	3895	1
cg11474748	13	40924734	0.002488	0.00137	0.06936141505744937	0	NA	3895	1
cg11474820	11	129742908	-1.78e-4	7.36e-4	0.8088980788265141	0	NA	3896	1
cg11474901	2	84687236	-7.240000000000001e-4	0.001144	0.5268204125414515	0	NA	3897	1
cg11475131	6	23126187	-4.53e-4	0.001046	0.6649578187226037	0	NA	3895	1
cg11475240	2	127740686	6.54e-4	0.001053	0.5345452632438304	0	NA	3896	1
cg11475292	18	55317649	0.004861	0.002286	0.03346816272905238	0	NA	3895	1
cg11475325	14	71608659	3.24e-4	0.001073	0.762684744022065	0	NA	3893	1
cg11475331	9	131984632	-5.45e-4	7.42e-4	0.46264323908307686	0	NA	3896	1
cg11475339	11	44489804	-9e-6	8.15e-4	0.991189183925281	0	NA	3893	1
cg11475558	2	218743573	-2.57e-4	8.44e-4	0.760745187676807	0	NA	3897	1
cg11475581	7	23102277	-5.63e-4	0.001178	0.6327009586310968	0	NA	3891	1
cg11475596	2	235111838	-5.55e-4	0.001359	0.6829884595507922	0	NA	3896	1
cg11475635	2	74700036	2.3e-5	2.12e-4	0.913606563556087	0	NA	3897	1
cg11475690	7	134073327	0.00102	0.001287	0.42804541607893243	0	NA	3897	1
cg11475759	2	86293903	-0.001358	0.001221	0.26605083010021263	0	NA	3890	1
cg11475773	16	10672903	3.97e-4	0.0016989999999999998	0.8152436152254072	0	NA	3894	1
cg11475890	12	124207645	0.007026	0.001951	3.1671506110436627e-4	0	NA	3895	1
cg11475958	10	5532965	-4.2200000000000007e-4	6.17e-4	0.49400382248582614	0	NA	3897	1
cg11476001	12	52305261	-4.03e-4	7.85e-4	0.6076884730256125	0	NA	3897	1
cg11476013	17	39816934	-0.001059	7.08e-4	0.13471550153938525	0	NA	3897	1
cg11476100	2	101949271	5.69e-4	0.001356	0.6747656187137665	0	NA	3897	1
cg11476102	17	6900228	-2.68e-4	0.001165	0.8180584197874412	0	NA	3897	1
cg11476177	1	65336971	-3.54e-4	8.01e-4	0.6585271495778524	0	NA	3896	1
cg11476186	2	136773644	0.0016010000000000002	0.001547	0.3007126861071665	0	NA	3896	1
cg11476248	22	18467202	0.001119	8.949999999999999e-4	0.211197526551775	0	NA	3897	1
cg11476288	11	33885120	-4.6e-5	9.630000000000001e-4	0.9619016230473627	0	NA	3896	1
cg11476326	7	139245575	9.04e-4	8.14e-4	0.2667555874906455	0	NA	3894	1
cg11476367	16	87298511	0.00127	0.001253	0.31078920167543217	0	NA	3897	1
cg11476402	10	73331040	-5.04e-4	9.12e-4	0.5805157135963552	0	NA	3894	1
cg11476463	10	122802381	6e-5	0.00161	0.9702720530100534	0	NA	3897	1
cg11476533	3	52731899	1.23e-4	7.44e-4	0.868690086576523	0	NA	3896	1
cg11476571	18	60880519	3.73e-4	0.001025	0.7159308632742369	0	NA	3890	1
cg11476622	20	45029013	-7.28e-4	3.86e-4	0.059293558236711674	0	NA	3895	1
cg11476647	4	124276005	-3.66e-4	0.001331	0.7833306688071119	0	NA	3894	1
cg11476726	9	136605158	1.9e-5	7.56e-4	0.9799494564746474	0	NA	3897	1
cg11476731	13	108387657	0.001195	9e-4	0.18425153027031216	0	NA	3897	1
cg11476754	7	93698833	1.16e-4	0.001058	0.9126942267878428	0	NA	3897	1
cg11476866	17	41920415	5.07e-4	0.002076	0.8070607067882647	0	NA	3894	1
cg11477064	9	112942110	-0.001173	0.002711	0.6652460500736965	0	NA	3891	1
cg11477068	2	175479154	0.001773	0.001846	0.3368262495204141	0	NA	3868	1
cg11477241	9	123707064	6.880000000000001e-4	0.001036	0.5066310050594898	0	NA	3892	1
cg11477259	3	164549322	3.7899999999999994e-4	0.001051	0.7183918023658922	0	NA	3897	1
cg11477273	13	100029228	4.1200000000000004e-4	8.53e-4	0.6290949038198183	0	NA	3895	1
cg11477415	17	60702770	9.79e-4	7.07e-4	0.16613682044410522	0	NA	3897	1
cg11477546	5	133439438	-5.94e-4	9.83e-4	0.5456623968575379	0	NA	3889	1
cg11477561	1	165669194	-0.0017150000000000002	0.001161	0.13962877376893904	0	NA	3885	1
cg11477659	9	110149137	-7.94e-4	0.001092	0.46716088436390774	0	NA	3895	1
cg11477693	6	42076587	-5.61e-4	9.27e-4	0.5450607362379603	0	NA	3895	1
cg11477837	1	240883775	8.07e-4	0.001043	0.4390906964611852	0	NA	3894	1
cg11477959	1	150941738	8.44e-4	0.001097	0.4416730921997462	0	NA	3897	1
cg11478018	5	50746873	-0.001885	0.001589	0.23551147387236013	0	NA	3868	1
cg11478105	4	77130254	-0.001896	0.0017359999999999997	0.2747601884728944	0	NA	3872	1
cg11478158	11	3828948	-7.86e-4	0.001792	0.6609397498600109	0	NA	3897	1
cg11478178	11	66045167	4.99e-4	3.89e-4	0.19957044219528525	0	NA	3897	1
cg11478335	7	29918861	-9.2e-5	0.001148	0.9361264084494414	0	NA	3893	1
cg11478345	5	120735989	0.002234	0.002192	0.30812673591381545	0	NA	3846	1
cg11478514	3	51259748	-0.001115	8.14e-4	0.1707559399755559	0	NA	3892	1
cg11478714	20	60174029	-5.21e-4	0.003148	0.8685489497718637	0	NA	3896	1
cg11478717	20	31219585	-1.6e-4	8.1e-4	0.8434121310780175	0	NA	3894	1
cg11478748	9	123476838	4.13e-4	1.88e-4	0.028034125002036826	0	NA	3812	1
cg11478910	9	125675613	-0.001898	6.75e-4	0.004925718466697183	0	NA	3867	1
cg11478974	11	35187825	2.78e-4	3.4e-4	0.41355874834001927	0	NA	3893	1
cg11479100	6	35766561	-0.001218	9.04e-4	0.17786910266970452	0	NA	3896	1
cg11479170	13	75891246	0.001947	0.001648	0.2374311366366892	0	NA	3894	1
cg11479220	14	64336485	-0.001304	0.001055	0.2164515171001488	0	NA	3896	1
cg11479223	3	68968320	9.91e-4	0.001684	0.5562102818296117	0	NA	3893	1
cg11479256	20	44872915	2.76e-4	0.001661	0.8680271332422735	0	NA	3896	1
cg11479269	4	134077565	6.16e-4	0.001294	0.6340435468054919	0	NA	3893	1
cg11479273	2	237568734	-0.0013510000000000002	0.001555	0.3849509042429325	0	NA	3892	1
cg11479365	7	29636583	-0.001286	0.001169	0.2712948521019332	0	NA	3895	1
cg11479389	8	138946730	0.003804	0.005753	0.5084710876175982	0	NA	3782	1
cg11479503	9	124989052	0.002886	0.007099	0.6843487142723672	0	NA	3897	1
cg11479570	1	8878243	-2.51e-4	2.3900000000000004e-4	0.29362193831986944	0	NA	3894	1
cg11479581	1	227636899	0.001443	0.001314	0.2721287284655367	0	NA	3895	1
cg11479653	2	134191484	0.001261	0.001503	0.40147565673625596	0	NA	3852	1
cg11479744	2	237679326	-3.08e-4	0.001154	0.7895478914033458	0	NA	3895	1
cg11479756	7	73849442	-0.001575	0.001008	0.1181702458653351	0	NA	3896	1
cg11479809	6	28836855	0.001436	0.001552	0.35483185956466734	0	NA	3895	1
cg11480052	4	36049028	-4.2e-5	9.19e-4	0.963547889395214	0	NA	3896	1
cg11480108	22	36081701	-0.001337	8.72e-4	0.12521257428814936	0	NA	3895	1
cg11480134	18	21013523	8.76e-4	0.001127	0.4369907448952286	0	NA	3894	1
cg11480159	12	117518553	-0.001652	4.3200000000000004e-4	1.3126444979452763e-4	0	NA	3896	1
cg11480236	17	27139548	9.8e-5	2.8e-4	0.7263386976487618	0	NA	3888	1
cg11480285	2	231949864	-0.001275	8.59e-4	0.1377335795923746	0	NA	3893	1
cg11480312	3	187721497	-7.75e-4	0.001525	0.6113153899797128	0	NA	3897	1
cg11480314	1	174843767	-5.93e-4	0.002241	0.7913068251014953	0	NA	3890	1
cg11480347	7	47655792	-4.46e-4	6.74e-4	0.5081499999191439	0	NA	3897	1
cg11480354	6	169467510	-0.001369	0.001263	0.27839709727790807	0	NA	3889	1
cg11480684	9	25742548	2.32e-4	0.002205	0.9162048756422357	0	NA	3895	1
cg11480704	1	9666215	0.001296	7.41e-4	0.08029311890734742	0	NA	3895	1
cg11480843	5	142014544	1.74e-4	0.001185	0.8832619083829346	0	NA	3895	1
cg11480845	3	125783342	8.919999999999999e-4	8.87e-4	0.3145902289877017	0	NA	3897	1
cg11480846	9	139703309	6.4e-5	2.14e-4	0.7648901298847262	0	NA	3897	1
cg11480881	3	172279923	-0.001034	0.001204	0.390448667696649	0	NA	3896	1
cg11480904	3	9994316	-6.02e-4	7.93e-4	0.4477673199299041	0	NA	3897	1
cg11481047	8	103937063	-0.001657	0.001668	0.3205124915824566	0	NA	3892	1
cg11481063	20	6036814	5.64e-4	8.29e-4	0.49629062294960835	0	NA	3897	1
cg11481231	12	49311813	-3.22e-4	2.75e-4	0.2416353205803074	0	NA	3894	1
cg11481240	9	86323194	1.89e-4	3.27e-4	0.56327650721103	0	NA	3869	1
cg11481375	8	73939160	-0.001598	0.002081	0.4425465688783674	0	NA	3717	1
cg11481431	15	78833962	-3.85e-4	3.55e-4	0.27814004626291816	0	NA	3897	1
cg11481443	18	28826621	-8.48e-4	0.001163	0.46591067493581756	0	NA	3894	1
cg11481461	1	241017874	-0.001064	0.002372	0.6537443247838881	0	NA	3817	1
cg11481568	4	57156203	-0.002509	0.002037	0.21805619837763598	0	NA	3897	1
cg11481652	3	72356439	-0.002094	6.73e-4	0.0018617647943588833	0	NA	3891	1
cg11481685	17	40219489	-2.2899999999999998e-4	2.11e-4	0.2777852386689325	0	NA	3894	1
cg11481839	17	36075377	-1.42e-4	0.001338	0.9154803593745492	0	NA	3893	1
cg11481864	2	233732593	0.00101	0.001015	0.31970032765712647	0	NA	3896	1
cg11481931	19	47154277	-0.001754	0.001129	0.12028290364209016	0	NA	3887	1
cg11481969	5	43106556	-0.003516	0.001317	0.007591816906321663	0	NA	3890	1
cg11482105	1	56241150	0.0018470000000000001	8.649999999999999e-4	0.03273976888000252	0	NA	3897	1
cg11482245	16	70826277	0.001784	0.001	0.07442366515940084	0	NA	3893	1
cg11482312	19	30206075	-2.7899999999999995e-4	2.6e-4	0.2832366040718386	0	NA	3890	1
cg11482320	1	156931938	1.6e-4	9.49e-4	0.8661124410198452	0	NA	3892	1
cg11482458	17	38102444	-2.51e-4	9.530000000000001e-4	0.7922586261691075	0	NA	3891	1
cg11482557	12	7027206	-2.76e-4	7.21e-4	0.7018668273459098	0	NA	3896	1
cg11482571	20	55204271	-3.14e-4	2.88e-4	0.27559080105090583	0	NA	3875	1
cg11482606	11	75214805	-9.259999999999998e-4	8.61e-4	0.2821537906337606	0	NA	3892	1
cg11482648	4	120978133	-5.13e-4	0.001165	0.6596884497951571	0	NA	3891	1
cg11482709	16	86806380	-0.001018	7.78e-4	0.19070943846298416	0	NA	3897	1
cg11482711	22	44732998	0.001677	0.002643	0.5257504939034331	0	NA	3896	1
cg11482716	3	5162973	-4.02e-4	7.42e-4	0.5879707764527504	0	NA	3892	1
cg11482914	3	165555260	-0.002716	0.003041	0.37178902577053896	0	NA	3729	1
cg11483027	21	33798152	-0.001841	0.001146	0.10817348230932863	0	NA	3897	1
cg11483048	20	48874916	0.001683	0.001332	0.20640469323600674	0	NA	3895	1
cg11483169	20	51558510	-4.6999999999999993e-4	0.001749	0.7881413229798573	0	NA	3895	1
cg11483215	21	30920534	-0.0022670000000000004	0.002001	0.2572421666304774	0	NA	3758	1
cg11483312	1	100294047	-5.1e-5	0.001306	0.9688500974234803	0	NA	3892	1
cg11483327	3	181727174	8.2e-5	0.001635	0.9600005404977375	0	NA	3891	1
cg11483335	3	47497530	2.3e-5	0.001602	0.9885451220519188	0	NA	3887	1
cg11483368	15	69104769	-7.3e-4	0.00125	0.5592203120386985	0	NA	3891	1
cg11483684	11	65674367	-0.001177	8.73e-4	0.1775861826303112	0	NA	3897	1
cg11483685	20	45562311	-6.3e-4	8.96e-4	0.4819778535265854	0	NA	3895	1
cg11483732	5	169906675	-0.001707	0.001675	0.3081533686654842	0	NA	3895	1
cg11483780	22	36673533	0.002595	0.001397	0.06323267493176156	0	NA	3897	1
cg11483865	8	38643342	5.09e-4	0.001124	0.650658935198158	0	NA	3896	1
cg11483911	3	58860839	0.002275	0.001006	0.02373255547786874	0	NA	3895	1
cg11483922	11	46340210	8.24e-4	3.99e-4	0.038907588869926	0	NA	3897	1
cg11483930	8	129664688	1.68e-4	9.380000000000001e-4	0.8578556662326119	0	NA	3896	1
cg11484026	4	154558976	0.002217	0.001567	0.15712557197426746	0	NA	3884	1
cg11484034	11	12696974	-2.62e-4	9.97e-4	0.7927137037616652	0	NA	3892	1
cg11484145	15	85296017	0.002207	0.001787	0.21681904976073735	0	NA	3886	1
cg11484288	3	47422279	1.29e-4	1.8e-4	0.4735797982690083	0	NA	3895	1
cg11484289	2	7088460	-5.38e-4	9.08e-4	0.5535084481237669	0	NA	3895	1
cg11484417	14	71098814	3.49e-4	0.001195	0.7702482350957336	0	NA	3887	1
cg11484539	2	24578049	0.001838	7.78e-4	0.018153715169251357	0	NA	3892	1
cg11484571	12	22630407	-0.004065	0.001854	0.028339338455793565	0	NA	3819	1
cg11484655	7	4204449	-7.4e-5	0.001633	0.9638559361493276	0	NA	3896	1
cg11484741	8	123141816	-3.46e-4	0.001104	0.7539723804737296	0	NA	3897	1
cg11484783	6	125367588	-4.73e-4	7.27e-4	0.5152924738289124	0	NA	3897	1
cg11484828	22	43139880	2e-4	6.62e-4	0.7625645477611346	0	NA	3896	1
cg11484860	22	43302804	3.71e-4	7.81e-4	0.6347641576828318	0	NA	3894	1
cg11484863	1	204609887	-4.28e-4	0.001379	0.7562797318151486	0	NA	3896	1
cg11484977	11	77066324	-4.79e-4	9.97e-4	0.6309136162230884	0	NA	3892	1
cg11485127	6	64474034	3.79e-4	0.001001	0.7049690442771706	0	NA	3896	1
cg11485188	9	18472691	-5.48e-4	0.001451	0.7056753315840195	0	NA	3892	1
cg11485283	2	208198345	0.001087	0.001334	0.41516242501463635	0	NA	3895	1
cg11485367	17	76598314	4.17e-4	8.36e-4	0.6179175907210052	0	NA	3897	1
cg11485421	13	51930358	-1.63e-4	0.001411	0.9080322498962	0	NA	3893	1
cg11485456	17	25569857	4.61e-4	7.52e-4	0.5398552373137386	0	NA	3896	1
cg11485488	6	168372978	-3.78e-4	0.00125	0.7623471547443734	0	NA	3880	1
cg11485605	1	37235406	0.0033709999999999994	0.003216	0.2945480747612429	0	NA	3888	1
cg11485707	8	142557241	0.001801	9.6e-4	0.06064955867006536	0	NA	3870	1
cg11485750	4	114340738	-5.67e-4	0.001781	0.7502115186766732	0	NA	3780	1
cg11485774	5	154798908	-0.002459	0.001908	0.19747316664461284	0	NA	3892	1
cg11485847	8	67366309	1.3e-4	9.66e-4	0.8929474586914367	0	NA	3895	1
cg11485983	18	59842978	-0.004081	0.0017019999999999997	0.016495339240277178	0	NA	3856	1
cg11486141	18	5133855	5.97e-4	0.001241	0.6304712559384253	0	NA	3897	1
cg11486262	10	44359550	-4.89e-4	8.920000000000001e-4	0.5835502718430856	0	NA	3894	1
cg11486327	2	231863289	-6.16e-4	8.12e-4	0.44807949250568285	0	NA	3888	1
cg11486519	18	59854419	-4.86e-4	3.2e-4	0.12882543579053762	0	NA	3813	1
cg11486640	1	207112905	8.89e-4	0.001342	0.5076866403139962	0	NA	3894	1
cg11486663	10	3568014	-5.49e-4	8.06e-4	0.4957819983659496	0	NA	3897	1
cg11486704	3	71690937	6.74e-4	8.23e-4	0.41281206409964893	0	NA	3894	1
cg11486731	17	56672848	1.3e-5	0.001001	0.9896381541233508	0	NA	3887	1
cg11486744	5	118679509	0.002142	0.001257	0.08837038674520223	0	NA	3892	1
cg11486745	20	12906039	-7e-4	7.26e-4	0.33495201647092404	0	NA	3891	1
cg11486821	11	75265714	-0.006132	0.003836	0.10992281825666855	0	NA	3897	1
cg11486829	5	178757661	-4.01e-4	0.00102	0.6942181093811072	0	NA	3896	1
cg11486841	5	175792295	6.3e-5	2.64e-4	0.8113875655045715	0	NA	3889	1
cg11486904	6	38921807	0.001602	8.98e-4	0.07442945574569929	0	NA	3893	1
cg11486912	9	123608388	-6.94e-4	9.29e-4	0.45503952000273823	0	NA	3897	1
cg11486943	2	20592208	2.24e-4	7.49e-4	0.7648901298847262	0	NA	3897	1
cg11487167	17	40318303	-8.22e-4	8.66e-4	0.342523129336758	0	NA	3893	1
cg11487261	18	11879777	0.00194	7.96e-4	0.014802066297245522	0	NA	3896	1
cg11487289	2	68871854	-4.34e-4	7.31e-4	0.5527079328852805	0	NA	3894	1
cg11487291	1	246749100	4.650000000000001e-4	8.28e-4	0.5743925310311251	0	NA	3896	1
cg11487379	2	9428037	-5.8e-4	8.71e-4	0.5054742132345542	0	NA	3894	1
cg11487438	12	57425186	3.02e-4	4.24e-4	0.4763012187363746	0	NA	3893	1
cg11487663	12	66582796	-8.18e-4	3.45e-4	0.017739335486781683	0	NA	3897	1
cg11487759	1	27468292	3.1e-5	9.02e-4	0.9725836441113657	0	NA	3893	1
cg11487866	17	80573780	4.7e-5	9.5e-4	0.9605418084689689	0	NA	3894	1
cg11487919	21	45683645	8.260000000000001e-4	8.57e-4	0.33513251493537466	0	NA	3896	1
cg11488017	9	137235746	-1.64e-4	9.58e-4	0.8640743866869285	0	NA	3895	1
cg11488093	5	144809143	2.12e-4	7.19e-4	0.7681054407549428	0	NA	3885	1
cg11488214	3	47974092	0.0025959999999999998	0.001411	0.06579321306902049	0	NA	3896	1
cg11488251	11	65624577	1.24e-4	2.03e-4	0.5413072054993189	0	NA	3897	1
cg11488273	4	24930623	7.27e-4	0.00119	0.541249650595675	0	NA	3895	1
cg11488440	2	235917642	3.26e-4	9.01e-4	0.7174863961889069	0	NA	3894	1
cg11488677	5	104582263	-4.96e-4	0.00154	0.7473936634734195	0	NA	3894	1
cg11488708	12	75954304	9.8e-4	0.001675	0.5584975388539581	0	NA	3882	1
cg11488840	2	108918212	0.001092	0.001297	0.3998198903448871	0	NA	3889	1
cg11488878	20	51588935	-8.01e-4	9.08e-4	0.37769105171119843	0	NA	3878	1
cg11488960	17	27337757	-0.001015	0.001687	0.547400646839192	0	NA	3896	1
cg11489026	19	46008777	-1.43e-4	6.92e-4	0.8362852402082501	0	NA	3897	1
cg11489081	6	164124465	3.2500000000000004e-4	0.001077	0.7628318543199535	0	NA	3896	1
cg11489125	13	115062696	0.003292	0.006314	0.6021013442323684	0	NA	3893	1
cg11489144	18	52950831	0.001025	0.001336	0.44295335778315775	0	NA	3888	1
cg11489256	11	1935018	1.92e-4	0.001059	0.8561296602315549	0	NA	3890	1
cg11489382	6	7389662	1.2e-4	2.52e-4	0.6339386838813457	0	NA	3879	1
cg11489384	4	37079779	-0.002625	0.002617	0.3158333912826751	0	NA	3847	1
cg11489429	8	97598537	-0.003492	0.002252	0.12099237597863069	0	NA	3890	1
cg11489491	12	121001039	0.001234	0.00093000000000000005	0.18454781204897266	0	NA	3886	1
cg11489553	5	133910028	-5.42e-4	6.54e-4	0.4072480499413322	0	NA	3895	1
cg11489714	5	180324512	-1.51e-4	0.001007	0.8808037891224508	0	NA	3892	1
cg11489779	12	103980939	9.6e-5	0.0015	0.9489702268093902	0	NA	3897	1
cg11489846	19	30250286	-9.79e-4	7.38e-4	0.18465484911755725	0	NA	3895	1
cg11489916	18	48320337	-3.84e-4	0.001319	0.7709521690003152	0	NA	3891	1
cg11489925	1	28150770	-0.0018880000000000001	0.0013	0.14641606956584355	0	NA	3897	1
cg11489945	11	122974340	-0.003411	0.001303	0.00884973444513574	0	NA	3889	1
cg11490019	6	168721492	7.17e-4	7.79e-4	0.35735813582239956	0	NA	3897	1
cg11490069	17	17921939	1.59e-4	6.24e-4	0.7988716337400616	0	NA	3897	1
cg11490174	18	58344818	0.001762	0.001959	0.368419145772444	0	NA	3847	1
cg11490217	2	234106023	1.03e-4	7.93e-4	0.8966562197563078	0	NA	3896	1
cg11490238	12	6632131	0.001215	9.82e-4	0.2159865364718646	0	NA	3897	1
cg11490315	3	134491675	-5.66e-4	0.001514	0.7085202913892361	0	NA	3896	1
cg11490667	6	16232796	-0.002663	0.001673	0.11144058650097106	0	NA	3840	1
cg11490793	8	616458	0.001257	0.001244	0.3122796660575323	0	NA	3884	1
cg11490822	4	187858112	-0.001507	0.002118	0.4767618745311211	0	NA	3895	1
cg11490836	12	126580443	0.003083	0.003073	0.3157382526021716	0	NA	3897	1
cg11490924	15	42173613	1.6599999999999997e-4	5.51e-4	0.7632082970714205	0	NA	3896	1
cg11491181	16	73600056	-0.0013559999999999998	0.001085	0.21138372954083018	0	NA	3894	1
cg11491338	5	136146061	-0.001442	0.001107	0.19270463119301157	0	NA	3893	1
cg11491420	2	242543287	6.23e-4	7.71e-4	0.4190666896878875	0	NA	3897	1
cg11491457	17	5343845	3.1e-5	8.57e-4	0.9711446576112293	0	NA	3894	1
cg11491464	19	46066358	-0.002986	9.5e-4	0.0016713565755482258	0	NA	3895	1
cg11491489	12	67170774	-9.67e-4	6.700000000000001e-4	0.14894060275885582	0	NA	3894	1
cg11491515	19	38270306	-8.399999999999998e-5	2.78e-4	0.7625314114122539	0	NA	3882	1
cg11491600	10	103722033	-0.001197	0.001096	0.27476573185823333	0	NA	3892	1
cg11491682	11	70492247	-0.006272	0.002242	0.005149941168413824	0	NA	3897	1
cg11491822	2	113507888	0.001991	0.0012349999999999998	0.10693022741202765	0	NA	3896	1
cg11491846	15	90264209	-2.4e-5	0.001455	0.9868396143359273	0	NA	3897	1
cg11491851	14	25841582	-0.002381	0.003298	0.47032355964153344	0	NA	3895	1
cg11491961	7	117068258	0.001756	0.0018760000000000003	0.3492556231061144	0	NA	3890	1
cg11492019	15	91305449	-5.93e-4	0.001457	0.684007484102113	0	NA	3876	1
cg11492043	9	133709231	-9.66e-4	7.11e-4	0.17425758999846488	0	NA	3896	1
cg11492125	1	156862014	-7e-5	5.87e-4	0.9050769575501038	0	NA	3896	1
cg11492177	9	95819478	-0.0015790000000000001	7.3e-4	0.03054012602434956	0	NA	3897	1
cg11492202	1	154451013	6.909999999999999e-4	5.22e-4	0.18558449565761412	0	NA	3895	1
cg11492274	8	885586	6.37e-4	9.08e-4	0.4829649266739335	0	NA	3896	1
cg11492287	15	66859716	-0.002769	0.004335	0.5229827657814605	0	NA	3896	1
cg11492306	10	90907269	7.61e-4	9.07e-4	0.40145260498338325	0	NA	3897	1
cg11492369	1	68683394	0.001696	9.9e-4	0.08668838447021288	0	NA	3891	1
cg11492630	4	24869195	-4.3e-4	0.001272	0.7353252718692214	0	NA	3889	1
cg11492661	8	48341355	-1.33e-4	0.001646	0.9355994619537141	0	NA	3861	1
cg11492859	8	17153778	-0.001069	0.001119	0.33941728792770537	0	NA	3895	1
cg11492864	21	33634300	4.13e-4	0.001574	0.7930216924809413	0	NA	3897	1
cg11493038	5	158583464	-0.001067	8.14e-4	0.18992168919555646	0	NA	3893	1
cg11493080	14	102994022	-4.5100000000000007e-4	0.001206	0.7084314602350842	0	NA	3896	1
cg11493083	10	78528551	9.98e-4	0.001526	0.513113494376765	0	NA	3891	1
cg11493162	2	101063402	-0.001806	0.001125	0.10842046720432194	0	NA	3876	1
cg11493383	3	4992893	0.001181	0.001011	0.24274612521225764	0	NA	3896	1
cg11493474	1	214746940	-0.002388	0.001946	0.21977276444646993	0	NA	3897	1
cg11493533	11	89956385	-1.27e-4	4.25e-4	0.7650746968905875	0	NA	3847	1
cg11493586	2	235357714	-0.001109	0.0012310000000000003	0.36764490370441233	0	NA	3896	1
cg11493635	9	5458338	-0.001835	0.001115	0.09981731840919782	0	NA	3880	1
cg11494157	2	58959133	-4.15e-4	0.001127	0.7126985738094911	0	NA	3864	1
cg11494183	1	27219312	7.46e-4	8.99e-4	0.406645706533264	0	NA	3890	1
cg11494235	1	65493570	-6.48e-4	6.47e-4	0.3165631083877486	0	NA	3897	1
cg11494288	20	47341147	-0.002922	0.001011	0.003849873530447952	0	NA	3896	1
cg11494337	1	165325549	3.63e-4	3.69e-4	0.32524344702437247	0	NA	3892	1
cg11494358	1	248757080	-6.46e-4	9.89e-4	0.5136369964704042	0	NA	3828	1
cg11494474	18	72704559	-9.4e-5	6.44e-4	0.8839508081046553	0	NA	3897	1
cg11494710	2	192386957	-0.002624	0.002315	0.2570138594708659	0	NA	3810	1
cg11494930	7	54688293	0.001436	0.001316	0.27519130632153815	0	NA	3811	1
cg11494962	1	23488120	-5.7e-5	7.25e-4	0.9373343305113406	0	NA	3897	1
cg11495108	18	71983313	-0.001081	0.001109	0.3296832778042213	0	NA	3897	1
cg11495193	14	95669246	0.002046	8.88e-4	0.021219609462572793	0	NA	3897	1
cg11495303	6	26024165	0.004607	0.002138	0.03117611148667665	0	NA	3816	1
cg11495385	6	139094991	-1.6e-5	3.89e-4	0.9671913770566829	0	NA	3845	1
cg11495535	11	117443042	8.629999999999999e-4	6.35e-4	0.17412912352801024	0	NA	3897	1
cg11495536	6	169723537	0.001111	8.71e-4	0.20211628321649638	0	NA	3894	1
cg11495617	3	152660727	6.41e-4	6.82e-4	0.34727773321311395	0	NA	3897	1
cg11495626	20	13794508	-5.14e-4	9.389999999999998e-4	0.5841102460943124	0	NA	3884	1
cg11495719	11	124185113	-7e-6	0.001201	0.9953495751013912	0	NA	3859	1
cg11495779	14	75179656	5.96e-4	3.96e-4	0.1323110925603601	0	NA	3868	1
cg11495812	22	32860440	-6.88e-4	0.001179	0.5595262189686323	0	NA	3896	1
cg11495835	2	10090292	-5.1e-4	0.001012	0.6142947078880138	0	NA	3875	1
cg11495871	10	132813034	-3.29e-4	0.001085	0.7617177835477534	0	NA	3892	1
cg11495873	15	43499909	-5.96e-4	8.03e-4	0.457956059574161	0	NA	3897	1
cg11495942	1	19675581	-1.07e-4	8.8e-4	0.9032230135604626	0	NA	3896	1
cg11496251	12	125465374	4.49e-4	9.520000000000002e-4	0.6371847303448999	0	NA	3890	1
cg11496268	14	68681391	4.02e-4	0.001399	0.7738457918880026	0	NA	3893	1
cg11496404	6	88428902	-5.8e-4	6.700000000000001e-4	0.3866702556061317	0	NA	3896	1
cg11496508	12	56509243	0.004292	0.002026	0.034136127416124915	0	NA	3894	1
cg11496577	16	89960236	0.001484	8.62e-4	0.08514604093911085	0	NA	3897	1
cg11496800	15	52222993	-7.920000000000001e-4	7.78e-4	0.3086803994325235	0	NA	3895	1
cg11496825	13	77750689	0.001714	0.0016	0.2840570351244224	0	NA	3805	1
cg11497218	18	10520391	-5.1e-4	7.56e-4	0.49992791551886157	0	NA	3895	1
cg11497335	2	32502885	8.5e-5	2e-4	0.670836674740339	0	NA	3896	1
cg11497410	7	26897311	-5.5e-4	0.001451	0.7046515279595402	0	NA	3897	1
cg11497501	6	31593807	-4.15e-4	8.01e-4	0.6043868453476198	0	NA	3897	1
cg11497658	10	63775746	1.42e-4	9.31e-4	0.8787735304734878	0	NA	3897	1
cg11497789	10	123335004	2.4099999999999998e-4	0.001353	0.8586266226791706	0	NA	3893	1
cg11497794	1	147012997	-2.44e-4	5.16e-4	0.6363072014354767	0	NA	3897	1
cg11497937	1	24393065	2.29e-4	0.001504	0.8789813689748814	0	NA	3880	1
cg11498041	1	16083084	0.001712	0.001383	0.21575735218024664	0	NA	3890	1
cg11498080	8	141363130	8.1e-5	7.23e-4	0.9107970864248931	0	NA	3893	1
cg11498167	1	61774841	4.45e-4	0.001119	0.6908686643977171	0	NA	3895	1
cg11498219	1	210050231	-5.85e-4	0.001162	0.6146533093012352	0	NA	3896	1
cg11498242	2	112641758	5.42e-4	2.26e-4	0.016474513086671354	0	NA	3851	1
cg11498304	4	38730566	4.1700000000000005e-4	8.61e-4	0.6281583885812303	0	NA	3894	1
cg11498345	16	81271267	-1.22e-4	0.00105	0.9075015845292471	0	NA	3895	1
cg11498368	11	113243124	1.74e-4	8.82e-4	0.8436092811854231	0	NA	3891	1
cg11498486	10	78733130	6.7e-4	0.001102	0.5431971035086346	0	NA	3896	1
cg11498605	16	28883405	-9.36e-4	8.83e-4	0.2891342950514072	0	NA	3894	1
cg11498730	7	140295783	-3e-5	9.389999999999998e-4	0.9745128164858633	0	NA	3897	1
cg11498734	11	124628654	-7.099999999999999e-4	5.88e-4	0.22724619073950086	0	NA	3896	1
cg11498785	1	15614861	1.44e-4	0.001036	0.8894532000669828	0	NA	3892	1
cg11498860	12	50092193	9.43e-4	7.51e-4	0.20923958630685646	0	NA	3897	1
cg11498908	17	56100764	-1.59e-4	9.43e-4	0.8661027720127106	0	NA	3896	1
cg11498967	1	231014387	0.00235	0.00231	0.3090031193184814	0	NA	3889	1
cg11498973	3	34365188	0.001314	0.00197	0.5047688910211611	0	NA	3891	1
cg11499002	15	55880535	-5e-6	3.44e-4	0.9884032490145431	0	NA	3895	1
cg11499166	3	51707791	-0.001269	0.001418	0.37082855770824535	0	NA	3895	1
cg11499216	19	43810175	8.21e-4	0.001173	0.4839805462620391	0	NA	3889	1
cg11499236	4	103520170	-0.002885	9.1e-4	0.001522660745937172	0	NA	3897	1
cg11499262	1	150810220	7.7e-5	0.001013	0.9394096737188995	0	NA	3896	1
cg11499323	11	45114907	3.76e-4	4.56e-4	0.4096206414910422	0	NA	3895	1
cg11499347	19	49639927	-0.001343	7.77e-4	0.0839088805460146	0	NA	3895	1
cg11499386	19	292072	-0.00198	0.00357	0.5791533413660515	0	NA	3897	1
cg11499629	8	140646360	-0.002015	0.001509	0.18177117590123962	0	NA	3858	1
cg11499650	13	31946867	0.001917	8.59e-4	0.025637130220197774	0	NA	3895	1
cg11499696	5	106211542	-6.22e-4	0.001993	0.7549703606246153	0	NA	3897	1
cg11499748	5	35032908	0.001085	0.002114	0.6077799284678169	0	NA	3896	1
cg11499780	15	101085010	-4.54e-4	0.003967	0.9088857058608054	0	NA	3888	1
cg11500045	15	59053010	-0.0017200000000000002	0.001804	0.3403687998225807	0	NA	3890	1
cg11500103	15	73735187	3.4e-4	0.001018	0.7383884537575403	0	NA	3897	1
cg11500111	15	64387105	0.00312	0.001588	0.04944485699263827	0	NA	3888	1
cg11500257	1	24284506	1.3e-5	0.002131	0.995132597393193	0	NA	3896	1
cg11500283	22	34120472	8.23e-4	0.001019	0.41928946691148744	0	NA	3892	1
cg11500289	8	144919308	-7.93e-4	6.9e-4	0.2504424540008291	0	NA	3897	1
cg11500304	4	145799314	-0.001825	0.001066	0.08689528545584892	0	NA	3897	1
cg11500470	10	106375200	4.06e-4	9.33e-4	0.6634496240739806	0	NA	3897	1
cg11500607	11	117563799	-7.78e-4	9.43e-4	0.4093565396102425	0	NA	3885	1
cg11500681	2	12582814	-4.04e-4	0.001325	0.760438004561284	0	NA	3894	1
cg11500688	4	75596487	-2.18e-4	2.9e-4	0.4522169714224497	0	NA	3895	1
cg11500823	6	5367811	-7.25e-4	0.001489	0.6263263907934222	0	NA	3878	1
cg11500842	10	52155474	6.74e-4	0.002563	0.7925713293120074	0	NA	3891	1
cg11500870	21	36236177	7.47e-4	9.2e-4	0.4168165800347311	0	NA	3897	1
cg11500903	9	130068289	-7.12e-4	0.001279	0.5777427286562781	0	NA	3895	1
cg11500952	9	135362985	-4e-5	0.00139	0.9770424618363515	0	NA	3895	1
cg11501037	15	99421473	-1.54e-4	0.001127	0.8913106442200718	0	NA	3897	1
cg11501059	17	38473789	9.91e-4	7.88e-4	0.2085313106055838	0	NA	3895	1
cg11501139	4	11636209	0.001591	0.001004	0.11304329675480575	0	NA	3897	1
cg11501313	1	162648367	6.2e-4	0.0013220000000000003	0.6390793683878147	0	NA	3897	1
cg11501369	10	23285397	5.44e-4	9.25e-4	0.5564597311714099	0	NA	3895	1
cg11501390	2	178494272	8.19e-4	0.001276	0.5209708867684939	0	NA	3896	1
cg11501394	7	101241383	6.7e-4	7.48e-4	0.37040129748413486	0	NA	3897	1
cg11501661	6	12482437	-0.001066	7.71e-4	0.1667814212623071	0	NA	3894	1
cg11501704	10	105595268	4.52e-4	0.001606	0.7783694272740116	0	NA	3895	1
cg11501744	18	46380746	-2.67e-4	7.61e-4	0.725697778485168	0	NA	3892	1
cg11501873	11	27402938	-6.7e-5	6.41e-4	0.9167533797426478	0	NA	3897	1
cg11501905	5	174870544	-0.001231	0.002588	0.6343188469389338	0	NA	3894	1
cg11502038	2	200625549	6.25e-4	8.33e-4	0.45307397033677355	0	NA	3896	1
cg11502108	1	104490947	4.1500000000000006e-4	0.00176	0.8135913954688435	0	NA	3838	1
cg11502135	17	38217443	-0.001733	0.001117	0.12078737408239647	0	NA	3895	1
cg11502169	6	168671522	7.69e-4	0.001346	0.5677810953441598	0	NA	3896	1
cg11502300	12	27646646	1.53e-4	0.001643	0.9258063720303287	0	NA	3893	1
cg11502375	19	4540550	2.73e-4	9.2e-4	0.7666656800675258	0	NA	3887	1
cg11502388	1	14090846	-0.003424	0.001346	0.010964330880807149	0	NA	3883	1
cg11502392	11	66283019	1.31e-4	8.73e-4	0.880719428817797	0	NA	3895	1
cg11502416	22	36406460	-0.001923	0.001013	0.05765370178036367	0	NA	3893	1
cg11502444	17	7229858	-5.21e-4	7.79e-4	0.5036191356363992	0	NA	3897	1
cg11502477	15	90364461	0.001287	9.11e-4	0.15773416821235936	0	NA	3896	1
cg11502583	3	142720016	-1.91e-4	2.19e-4	0.38312866935713674	0	NA	3897	1
cg11502898	10	93047300	0.00132	0.001584	0.40465676192728606	0	NA	3896	1
cg11502907	3	52017334	-1.55e-4	2.58e-4	0.547989728387823	0	NA	3896	1
cg11503201	2	55777668	1.82e-4	0.001456	0.9005235503397743	0	NA	3897	1
cg11503257	4	141296860	-0.001949	0.001452	0.17950311849959671	0	NA	3895	1
cg11503370	5	77845889	-0.001142	0.001212	0.34606761672848146	0	NA	3893	1
cg11503379	16	68382293	-3.45e-4	7.37e-4	0.6397030855387829	0	NA	3897	1
cg11503406	8	59680756	-0.001408	9.55e-4	0.140388576929884	0	NA	3895	1
cg11503414	12	56216289	-0.002193	0.001157	0.05803688866065863	0	NA	3897	1
cg11503425	2	101925483	-1.57e-4	2.37e-4	0.5076846259054967	0	NA	3896	1
cg11503523	4	71295737	0.001356	0.001601	0.3970114846623352	0	NA	3895	1
cg11503550	14	75867017	-0.001417	9.65e-4	0.14199728952624438	0	NA	3895	1
cg11503588	20	23020185	3.35e-4	0.001029	0.744758191936334	0	NA	3897	1
cg11503646	4	77476605	3.32e-4	8.09e-4	0.6815248761446563	0	NA	3896	1
cg11503707	5	79150053	-0.001958	0.001785	0.27267690386463744	0	NA	3897	1
cg11503760	14	45578918	-7.02e-4	0.001708	0.6810673829838907	0	NA	3845	1
cg11504012	6	145491751	6.3e-5	0.001378	0.9635346721509507	0	NA	3897	1
cg11504063	9	132682473	0.001263	0.001224	0.3021364205659168	0	NA	3861	1
cg11504172	12	12378409	-1.65e-4	0.001218	0.8922418788791547	0	NA	3895	1
cg11504297	15	71902446	-1.8e-4	8.01e-4	0.8221978040800094	0	NA	3897	1
cg11504445	4	80005361	7.47e-4	0.001594	0.6393324345095508	0	NA	3896	1
cg11504495	7	48128148	-0.001142	7.64e-4	0.13497594087674453	0	NA	3886	1
cg11504532	3	184803335	0.001255	8.07e-4	0.11991213425388746	0	NA	3897	1
cg11504584	15	65590281	1.3e-5	2.98e-4	0.9652039922759258	0	NA	3895	1
cg11504635	9	107690580	4.3e-5	2.58e-4	0.8676323347781927	0	NA	3895	1
cg11504667	18	75010803	-8.21e-4	0.001412	0.5609407385726995	0	NA	3884	1
cg11504793	20	31158048	-3.89e-4	7.83e-4	0.6193250512721984	0	NA	3895	1
cg11504954	17	15309796	1.56e-4	7.98e-4	0.8450103660540744	0	NA	3896	1
cg11505018	8	12934004	-1.78e-4	0.002758	0.9485406391700785	0	NA	3888	1
cg11505087	11	69952870	0.001371	0.001454	0.34572382242762606	0	NA	3895	1
cg11505132	3	25215322	-0.001978	0.002641	0.45388208168510474	0	NA	3896	1
cg11505158	20	62300155	9.439999999999999e-4	8.28e-4	0.2542460506293413	0	NA	3887	1
cg11505178	22	21411667	-6.98e-4	7.75e-4	0.3677770145698531	0	NA	3895	1
cg11505212	7	44607528	-2.33e-4	9.54e-4	0.8070489758317689	0	NA	3896	1
cg11505296	18	12549149	-2.45e-4	0.001083	0.8210276302457165	0	NA	3897	1
cg11505419	11	95610372	2.58e-4	0.001465	0.8602081415371443	0	NA	3877	1
cg11505494	3	48004257	0.00111	0.001175	0.344821836032017	0	NA	3890	1
cg11505507	5	38960545	-0.001835	0.001438	0.20192798798692915	0	NA	3896	1
cg11505669	17	15009230	-9.54e-4	0.001288	0.45888552993758125	0	NA	3895	1
cg11505731	6	16776902	-0.002916	0.001114	0.00885520287519131	0	NA	3897	1
cg11505784	7	47492951	-0.002985	8.09e-4	2.2448299123419569e-4	0	NA	3865	1
cg11505805	4	153110710	-0.00122	0.001983	0.5384032012555187	0	NA	3732	1
cg11505821	21	44793158	-4.2e-5	8.14e-4	0.9588497686972263	0	NA	3896	1
cg11505936	16	58005235	-8.55e-4	8.07e-4	0.2893814360039455	0	NA	3883	1
cg11506052	11	62769032	4.1e-5	8.76e-4	0.9626697175786328	0	NA	3896	1
cg11506090	20	6427265	-0.00411	0.002093	0.049566228742931324	0	NA	3885	1
cg11506172	16	87348150	3.38e-4	0.001985	0.8647922370410202	0	NA	3893	1
cg11506209	15	94919454	-0.001755	0.001063	0.09874107210255786	0	NA	3882	1
cg11506453	8	10983132	-8.670000000000001e-4	0.001037	0.40311801421816584	0	NA	3894	1
cg11506483	4	188309101	-0.0015350000000000001	0.001556	0.32388592396104576	0	NA	3883	1
cg11506535	8	98880921	-6.1e-5	7.75e-4	0.9372635478962725	0	NA	3896	1
cg11506634	7	766175	-1.26e-4	2.76e-4	0.6480148419401821	0	NA	3897	1
cg11506711	4	77101181	-7.38e-4	7.65e-4	0.3346921481073164	0	NA	3891	1
cg11506733	6	6321428	0.001057	0.001126	0.34787393836282515	0	NA	3896	1
cg11506777	16	71523206	7.1e-5	8.29e-4	0.9317483421396462	0	NA	3892	1
cg11506958	3	12239889	-0.00131	0.00103	0.20342831747541168	0	NA	3894	1
cg11507059	3	184052473	0.00093000000000000005	7.71e-4	0.2277304844581214	0	NA	3895	1
cg11507097	21	30258177	2.87e-4	0.001481	0.8463418983160684	0	NA	3896	1
cg11507111	8	56764763	-1.01e-4	9.089999999999999e-4	0.9115282379093772	0	NA	3897	1
cg11507161	2	147636852	-7.95e-4	0.001266	0.5300287778014321	0	NA	3896	1
cg11507180	6	34070718	1.99e-4	9.74e-4	0.8381096032596179	0	NA	3893	1
cg11507262	17	57518156	2.02e-4	9.06e-4	0.8235681501731076	0	NA	3894	1
cg11507316	2	147857725	-0.004265	0.00251	0.08928090606651135	0	NA	3897	1
cg11507517	1	246743403	-2.76e-4	0.001248	0.8249726448905647	0	NA	3854	1
cg11507544	15	102190535	1.0700000000000001e-4	0.001281	0.9334313221218706	0	NA	3896	1
cg11507624	11	68068248	-3.48e-4	0.001001	0.728101287834668	0	NA	3838	1
cg11507636	1	67683095	2.2e-4	0.001192	0.8535712141350009	0	NA	3897	1
cg11507656	10	64342799	3.54e-4	0.001157	0.7596322849861671	0	NA	3897	1
cg11507821	7	29844982	9.6e-4	6.11e-4	0.11613741624036703	0	NA	3894	1
cg11507849	2	220246790	4.46e-4	7.49e-4	0.5515356187854936	0	NA	3896	1
cg11507852	5	77352983	-0.001948	0.001552	0.20942262866465283	0	NA	3862	1
cg11507857	3	11495387	0.0018600000000000001	0.001361	0.1717374909380524	0	NA	3892	1
cg11508034	14	57857298	9.84e-4	3.24e-4	0.0023891609801947686	0	NA	3896	1
cg11508123	6	129796679	-2.25e-4	0.001002	0.8223286668625083	0	NA	3896	1
cg11508222	17	6966860	6.13e-4	0.001118	0.5834855589600207	0	NA	3895	1
cg11508227	2	233932682	0.001172	9.86e-4	0.23458097712183315	0	NA	3897	1
cg11508284	10	7663031	9.25e-4	0.001052	0.37925079634109105	0	NA	3897	1
cg11508532	4	53880838	-9.09e-4	9.67e-4	0.34720695183334754	0	NA	3897	1
cg11508568	3	58404305	0.00207	0.001466	0.15794835439507882	0	NA	3890	1
cg11508571	9	129723324	1.08e-4	6.92e-4	0.875978346275752	0	NA	3894	1
cg11508593	4	6993385	7.410000000000001e-4	0.001113	0.5055592775258102	0	NA	3895	1
cg11508674	14	89651548	-4.84e-4	8.15e-4	0.5526023895717348	0	NA	3895	1
cg11508872	9	123964527	-3.74e-4	6.22e-4	0.5476493969953735	0	NA	3822	1
cg11508925	1	178421561	-4.24e-4	0.001037	0.6826337850080006	0	NA	3897	1
cg11508928	1	178863461	-0.003149	0.001232	0.010588114297520074	0	NA	3895	1
cg11508935	16	89321372	6.23e-4	0.001225	0.6110526600713266	0	NA	3897	1
cg11508942	16	3108076	-0.001774	8.12e-4	0.02890871785399564	0	NA	3890	1
cg11508999	4	159861608	-7.62e-4	0.001084	0.4820856449410913	0	NA	3896	1
cg11509096	1	108559066	0.002146	0.00219	0.3271312000316398	0	NA	3897	1
cg11509097	3	138553977	1e-5	3.34e-4	0.97611480923820515	0	NA	3877	1
cg11509100	19	14049058	-0.00406	0.00183	0.026515363537140926	0	NA	3895	1
cg11509169	13	113123660	3.7999999999999997e-4	8.22e-4	0.6438754458987307	0	NA	3889	1
cg11509170	3	98303452	-8.75e-4	0.001715	0.6099084929593999	0	NA	3894	1
cg11509179	22	30603145	-9.710000000000001e-4	8.96e-4	0.27849545959453814	0	NA	3897	1
cg11509184	11	66324530	-0.001309	0.001281	0.30684814959529555	0	NA	3889	1
cg11509268	2	208325035	0.00119	7.89e-4	0.131493554213986	0	NA	3897	1
cg11509345	1	207842726	-0.001731	0.002012	0.3896027669870195	0	NA	3897	1
cg11509404	9	101471602	9.09e-4	9.030000000000002e-4	0.3141056328997745	0	NA	3879	1
cg11509702	15	101720344	-3.4e-5	0.001234	0.9780189278127527	0	NA	3897	1
cg11509735	6	159270700	-9.33e-4	0.0013400000000000003	0.48626059815479433	0	NA	3888	1
cg11509849	17	1944419	6.29e-4	0.001097	0.5663861084675008	0	NA	3896	1
cg11509953	19	10444431	7.2e-5	3.04e-4	0.8127792854081952	0	NA	3897	1
cg11510001	1	30525303	0.002762	0.001737	0.11181274605861297	0	NA	3897	1
cg11510105	1	212852710	-7.38e-4	0.00111	0.5061369301209714	0	NA	3897	1
cg11510152	7	47161819	0.001966	9.77e-4	0.04419016637130155	0	NA	3893	1
cg11510214	1	32069839	-0.002257	0.001677	0.1783490596933784	0	NA	3881	1
cg11510223	8	38279390	-3e-4	3.99e-4	0.4521234074349506	0	NA	3847	1
cg11510285	3	13194747	-6.01e-4	0.002498	0.8098709837681957	0	NA	3894	1
cg11510373	20	1760466	-0.00142	8.56e-4	0.09714027691184761	0	NA	3897	1
cg11510403	15	79101981	-4.9e-4	7.44e-4	0.510151281564029	0	NA	3897	1
cg11510494	11	44806220	0.00416	0.001692	0.013946872226383265	0	NA	3893	1
cg11510499	8	71717540	-4.7e-5	0.002789	0.9865547509908652	0	NA	3897	1
cg11510620	14	79746048	-0.0013729999999999999	5.76e-4	0.017140473843457585	0	NA	3887	1
cg11510737	5	114369774	7.51e-4	0.003774	0.8422681336474788	0	NA	3896	1
cg11510774	15	56665321	-7e-6	7.93e-4	0.9929569742833356	0	NA	3897	1
cg11511095	8	108291086	-2.96e-4	0.001176	0.8012724311434662	0	NA	3893	1
cg11511125	2	192341830	8.66e-4	8.31e-4	0.2973570065935551	0	NA	3897	1
cg11511314	9	139797211	-0.003865	0.001333	0.003737883085182485	0	NA	3896	1
cg11511388	8	10159026	-0.0017960000000000003	0.00064899999999999995	0.005651675725816263	0	NA	3870	1
cg11511495	12	130826517	9e-5	8.58e-4	0.9164590432686174	0	NA	3896	1
cg11511638	7	19151204	8.6e-4	0.001435	0.5489707571019641	0	NA	3896	1
cg11511670	8	32507850	3.75e-4	0.001026	0.7147403890655648	0	NA	3823	1
cg11511680	21	34775039	0.002385	0.001449	0.09977143189215106	0	NA	3847	1
cg11511696	10	36702290	-8.87e-4	7.86e-4	0.2591093538735024	0	NA	3894	1
cg11511733	11	111943714	-9.61e-4	0.0015790000000000001	0.5427809549326621	0	NA	3895	1
cg11511899	1	214032347	0.001288	0.002048	0.5294104340801952	0	NA	3896	1
cg11511984	6	1456124	7.909999999999999e-4	7.54e-4	0.29414515766455523	0	NA	3897	1
cg11512124	2	224390079	0.001642	0.001997	0.41094410141029203	0	NA	3897	1
cg11512129	1	193151279	-7.41e-4	0.001171	0.5268691648753958	0	NA	3896	1
cg11512305	9	115095150	4.74e-4	3.12e-4	0.12870441889711215	0	NA	3833	1
cg11512308	6	115189228	-0.001367	0.002118	0.5186549114625139	0	NA	3896	1
cg11512515	1	57001816	-1.54e-4	0.0017019999999999997	0.9279043671378823	0	NA	3895	1
cg11512542	19	50529018	3.0500000000000004e-4	2.61e-4	0.24257193253038073	0	NA	3896	1
cg11512544	13	104076230	9.79e-4	0.001227	0.4249395440961552	0	NA	3890	1
cg11512659	6	90344648	7.72e-4	0.001122	0.49141686161746073	0	NA	3897	1
cg11512948	5	172725608	-2.3000000000000003e-5	0.002283	0.9919618771460924	0	NA	3894	1
cg11513035	12	125223866	1.99e-4	9.29e-4	0.8303842131300033	0	NA	3893	1
cg11513049	1	116915658	3.18e-4	3.13e-4	0.3096415579289391	0	NA	3861	1
cg11513057	4	151242439	9.02e-4	0.001407	0.5214705044658139	0	NA	3894	1
cg11513073	5	89622963	5.72e-4	8.16e-4	0.48331525197179326	0	NA	3896	1
cg11513147	5	141426104	0.001264	8.9e-4	0.1555422694097472	0	NA	3893	1
cg11513199	11	44116080	5.8e-5	7.57e-4	0.9389272562556701	0	NA	3895	1
cg11513221	20	45129011	8.66e-4	0.001537	0.5731385303845171	0	NA	3896	1
cg11513352	16	30022537	-4.6e-5	4.760000000000001e-4	0.9230133575264499	0	NA	3739	1
cg11513378	1	39765966	0.001902	0.001261	0.13147092659333734	0	NA	3896	1
cg11513416	16	22376293	0.001629	0.001238	0.18823044057928842	0	NA	3887	1
cg11513442	6	150669236	1.84e-4	0.001383	0.8941584981828254	0	NA	3891	1
cg11513462	19	16715691	-7.2e-5	6.77e-4	0.9153034317208414	0	NA	3893	1
cg11513546	5	38974566	6.4e-5	0.001066	0.9521257491847079	0	NA	3889	1
cg11513563	5	141046296	0.001082	7.69e-4	0.15942083365643125	0	NA	3893	1
cg11513606	10	98762997	4e-5	8.53e-4	0.9625982539381488	0	NA	3897	1
cg11513719	20	33440318	4.77e-4	8.3e-4	0.5654950224386683	0	NA	3892	1
cg11513812	15	31562986	-0.001041	0.001486	0.4835911589935098	0	NA	3891	1
cg11513904	8	74208354	-1.6699999999999997e-4	0.001069	0.8758590079457619	0	NA	3894	1
cg11513930	17	46978510	1.8e-4	8.15e-4	0.8252023035475201	0	NA	3897	1
cg11513932	19	35050377	0.001001	0.001102	0.3636941483134145	0	NA	3890	1
cg11513937	19	48999025	0.001234	5.6e-4	0.02755449847206752	0	NA	3895	1
cg11513962	18	50278453	-0.001384	0.001206	0.25113564758563717	0	NA	3895	1
cg11514097	1	2187762	5.62e-4	5.56e-4	0.3121162959412603	0	NA	3896	1
cg11514156	15	100272266	-0.001405	0.002481	0.5711872030901348	0	NA	3896	1
cg11514293	14	88354914	3.849999999999999e-4	7.85e-4	0.6238184318298607	0	NA	3895	1
cg11514407	2	570148	-0.001325	0.001416	0.3494099217985999	0	NA	3890	1
cg11514417	7	117176361	-1.23e-4	0.001434	0.9316460287170242	0	NA	3892	1
cg11514511	8	137197861	8.109999999999999e-4	0.001696	0.6325192762829658	0	NA	3892	1
cg11514575	1	152814938	-0.001499	0.001671	0.369682833391767	0	NA	3891	1
cg11514705	2	64569337	5.16e-4	8.87e-4	0.5607443911968462	0	NA	3893	1
cg11514767	3	18013949	-1.57e-4	0.001704	0.9265898668603865	0	NA	3897	1
cg11514789	10	85631650	0.0016800000000000003	8.71e-4	0.05375352858403046	0	NA	3897	1
cg11514839	2	16384587	5.17e-4	8.38e-4	0.5372709329818615	0	NA	3897	1
cg11514962	15	93830074	-3.1e-5	6.85e-4	0.9639036772897389	0	NA	3896	1
cg11514965	14	68750324	-4.1100000000000007e-4	5.33e-4	0.4406435462891049	0	NA	3896	1
cg11515018	11	47600051	-1.66e-4	3.53e-4	0.6381728739236694	0	NA	3894	1
cg11515052	8	67038980	9.330000000000001e-4	0.001311	0.47666885137839377	0	NA	3897	1
cg11515158	3	74402042	-4.0400000000000006e-4	0.001138	0.7225830081221857	0	NA	3895	1
cg11515222	8	98957094	-2.3e-5	9.46e-4	0.9806030263280678	0	NA	3897	1
cg11515282	16	82068797	8.500000000000001e-4	0.001575	0.589415983258802	0	NA	3894	1
cg11515284	9	136685287	-7.21e-4	8.57e-4	0.40017603483325803	0	NA	3897	1
cg11515378	2	240656202	0.001165	7.85e-4	0.13778864454772133	0	NA	3896	1
cg11515430	8	101422577	0.001644	0.001354	0.2246789170988932	0	NA	3897	1
cg11515438	19	51538486	-0.0019500000000000001	0.002449	0.4258905969501719	0	NA	3896	1
cg11515519	20	48586871	0.001003	0.001191	0.3997043024017521	0	NA	3894	1
cg11515601	19	11363201	5.58e-4	8.58e-4	0.5154663924827338	0	NA	3896	1
cg11515658	17	66630620	5.65e-4	8.82e-4	0.5217893783391561	0	NA	3897	1
cg11515812	1	17328236	7.18e-4	7.7e-4	0.35109495826827314	0	NA	3896	1
cg11515837	19	49122735	-3.85e-4	2.1e-4	0.06675301516963451	0	NA	3784	1
cg11515843	17	2256454	2.49e-4	2.55e-4	0.3288313160996768	0	NA	3892	1
cg11515851	16	81271013	-5.24e-4	8.44e-4	0.5346962946276683	0	NA	3894	1
cg11515889	2	29806652	8.64e-4	0.00151	0.5671963569036408	0	NA	3897	1
cg11516093	3	158540002	4.84e-4	0.001187	0.6834567612425184	0	NA	3893	1
cg11516235	7	55594868	-0.0015259999999999998	0.002032	0.45266213337039296	0	NA	3896	1
cg11516356	9	2121071	1.13e-4	8.93e-4	0.8993046830842056	0	NA	3891	1
cg11516502	17	41071033	-6.59e-4	0.001056	0.532592758950948	0	NA	3894	1
cg11516527	4	3401759	9.96e-4	0.001196	0.40497111794353613	0	NA	3893	1
cg11516609	14	37451629	-9.23e-4	0.001944	0.6349336398629206	0	NA	3858	1
cg11516676	1	156704146	9.97e-4	7.26e-4	0.16966586558255034	0	NA	3893	1
cg11516720	12	109003258	3.41e-4	0.001232	0.781944651139925	0	NA	3896	1
cg11516862	12	110817267	-3.2e-5	9.619999999999999e-4	0.9734640351749023	0	NA	3892	1
cg11516868	2	46425838	-9.21e-4	7.16e-4	0.1983338999386629	0	NA	3896	1
cg11517017	22	26156974	-0.001317	8.88e-4	0.13804569013964102	0	NA	3897	1
cg11517217	1	173978266	0.001468	0.001354	0.27827835794450806	0	NA	3860	1
cg11517350	1	27158488	0.001902	7.96e-4	0.016873747433410434	0	NA	3894	1
cg11517413	14	75830344	-0.001275	9.73e-4	0.1900672256944298	0	NA	3895	1
cg11517492	7	1748004	-8.79e-4	9.8e-4	0.36975158773220057	0	NA	3894	1
cg11517559	20	35738562	0.00119	0.001416	0.400686682486803	0	NA	3896	1
cg11517576	15	66321961	4.19e-4	0.001243	0.7360507960911549	0	NA	3894	1
cg11517600	2	10266494	-5.3e-4	8.74e-4	0.5442443071094412	0	NA	3897	1
cg11517630	6	72318447	0.001047	0.001316	0.4262688079731806	0	NA	3897	1
cg11517633	9	96738594	1.49e-4	9.760000000000001e-4	0.8786633034647457	0	NA	3895	1
cg11517849	12	117475407	-5.64e-4	9.319999999999999e-4	0.5450791919673622	0	NA	3896	1
cg11517941	1	11036309	-1e-6	7.38e-4	0.9989188559395095	0	NA	3895	1
cg11518005	11	66047229	-0.0031579999999999998	0.002311	0.17177956999548383	0	NA	3897	1
cg11518040	19	11158716	-8.45e-4	0.001022	0.4083446613362493	0	NA	3895	1
cg11518079	9	35704660	-9.3e-5	7.88e-4	0.9060515695984234	0	NA	3897	1
cg11518102	4	40464575	5.49e-4	9.2e-4	0.5506815629225655	0	NA	3897	1
cg11518244	10	64566504	-2.43e-4	0.00106	0.8186782788053876	0	NA	3897	1
cg11518267	8	48439065	-0.002123	0.001026	0.03852724958967023	0	NA	3897	1
cg11518301	3	72378462	-0.002255	8.87e-4	0.011013274678166481	0	NA	3894	1
cg11518445	8	60961110	-6.8e-5	8.32e-4	0.9348608098963336	0	NA	3896	1
cg11518610	5	133340833	-1.68e-4	1.92e-4	0.3815739057050213	0	NA	3851	1
cg11518764	15	31751448	1.8e-5	0.001179	0.9878190295290586	0	NA	3897	1
cg11518803	6	158244275	-2.1e-5	2.54e-4	0.9341082421049058	0	NA	3866	1
cg11518830	9	90117461	6.33e-4	7.31e-4	0.38652467151137626	0	NA	3894	1
cg11518917	7	107668520	7.88e-4	0.001295	0.5428597459424376	0	NA	3894	1
cg11519073	6	14224954	0.0017820000000000002	0.0018639999999999998	0.33906789784492103	0	NA	3896	1
cg11519114	4	25862037	-0.001486	0.00114	0.19240112359542585	0	NA	3896	1
cg11519217	20	37356354	-7.36e-4	5.82e-4	0.20601302759745982	0	NA	3894	1
cg11519255	9	139702216	-2.2000000000000003e-5	2.88e-4	0.9391097091593512	0	NA	3880	1
cg11519311	5	16181533	-0.00204	0.003213	0.5254801782156856	0	NA	3894	1
cg11519456	2	98861623	6.92e-4	0.001159	0.5504630253088688	0	NA	3897	1
cg11519583	19	44293442	4.36e-4	0.001821	0.8107730340744772	0	NA	3897	1
cg11519623	19	1780747	-4.39e-4	0.001219	0.7187489805151694	0	NA	3896	1
cg11519672	15	44870890	2.48e-4	4.28e-4	0.5622928250082205	0	NA	3897	1
cg11519677	6	44259823	-0.002462	0.002429	0.3107804182083688	0	NA	3897	1
cg11519751	8	144438377	0.0019120000000000003	0.00111	0.08497490644572014	0	NA	3895	1
cg11519876	19	50168004	2.49e-4	2.7e-4	0.35641267400300597	0	NA	3879	1
cg11520058	20	44982508	3.35e-4	8.76e-4	0.7021497901241923	0	NA	3894	1
cg11520065	1	211690222	-9.9e-4	8.52e-4	0.2452469073308233	0	NA	3889	1
cg11520238	2	137300564	0.002099	0.001623	0.1959128378819089	0	NA	3893	1
cg11520308	4	40861148	-8.48e-4	0.001615	0.5995293865717455	0	NA	3897	1
cg11520644	7	43156344	-0.002788	0.001805	0.12244344847445064	0	NA	3897	1
cg11520834	7	75563746	-0.001016	8.01e-4	0.20464997263284493	0	NA	3897	1
cg11520860	10	99210404	-0.001417	9.089999999999999e-4	0.11903049348383707	0	NA	3895	1
cg11520870	15	86318827	2.96e-4	8.18e-4	0.7174580046175014	0	NA	3894	1
cg11520988	14	89017002	0.001761	0.001344	0.19010523715146632	0	NA	3892	1
cg11521110	22	49348779	-0.001919	0.001605	0.23183761000746847	0	NA	3895	1
cg11521114	19	34837438	6.4e-4	0.001165	0.5827610103399544	0	NA	3894	1
cg11521318	22	40572844	-0.004718	0.001077	1.1830566046674304e-5	0	NA	3893	1
cg11521353	6	3774054	-5.42e-4	5.83e-4	0.35253984866818006	0	NA	3897	1
cg11521355	11	129093845	-0.001304	0.001539	0.3968260076202316	0	NA	3897	1
cg11521414	5	139909016	-8.160000000000001e-4	8.28e-4	0.32437497377621005	0	NA	3895	1
cg11521542	9	38425881	7.219999999999999e-4	0.00114	0.5265159900789567	0	NA	3897	1
cg11521553	16	31240756	1.75e-4	0.001025	0.8644347300290618	0	NA	3886	1
cg11521657	9	15552998	3.29e-4	2.87e-4	0.2516538929986159	0	NA	3897	1
cg11521720	4	175206750	0.001864	0.001128	0.09843627666313666	0	NA	3892	1
cg11521721	3	47890962	-9.730000000000001e-4	9.7e-4	0.31581609625312523	0	NA	3894	1
cg11521881	10	98256184	-4.070000000000001e-4	0.001509	0.7873794866129022	0	NA	3895	1
cg11521888	1	9298840	-7e-6	5.03e-4	0.9888965971151066	0	NA	3897	1
cg11522001	1	19122101	0.003173	0.002179	0.14534492405957186	0	NA	3894	1
cg11522011	11	8704697	7.79e-4	5.2e-4	0.13411326599785356	0	NA	3897	1
cg11522042	8	71070339	-0.003523	0.0018779999999999997	0.06066463954139615	0	NA	3878	1
cg11522047	2	98281738	8.09e-4	8.429999999999999e-4	0.3372224074578804	0	NA	3895	1
cg11522125	4	145772356	0.001448	0.00129	0.2616581430183997	0	NA	3896	1
cg11522139	1	247479232	-0.001078	0.001045	0.30226940691175114	0	NA	3896	1
cg11522179	17	21176463	1.59e-4	9.5e-4	0.8670801710216467	0	NA	3893	1
cg11522180	12	333755	-7.79e-4	0.001264	0.5376982094374443	0	NA	3897	1
cg11522217	18	19732205	0.001854	0.001394	0.18352299845370776	0	NA	3891	1
cg11522251	9	80852403	-7.03e-4	9.04e-4	0.43677250588607164	0	NA	3888	1
cg11522454	14	60981433	0.001179	4.85e-4	0.015060213834275856	0	NA	3895	1
cg11522458	11	1649710	-3.69e-4	8.549999999999999e-4	0.666047462224391	0	NA	3895	1
cg11522513	4	48572901	-2.06e-4	0.001214	0.8652563099592859	0	NA	3890	1
cg11522552	6	3324403	-0.002034	0.001477	0.16847645617687576	0	NA	3896	1
cg11522640	17	36824011	2.03e-4	2.56e-4	0.42779602995918886	0	NA	3896	1
cg11522654	6	143771095	5.48e-4	9.27e-4	0.5544170660351926	0	NA	3854	1
cg11522708	17	73718986	3.7e-5	9.22e-4	0.9679893634616834	0	NA	3897	1
cg11523085	5	148317006	8.15e-4	9.23e-4	0.37724153987143877	0	NA	3896	1
cg11523128	19	19773068	9e-5	6.12e-4	0.8830855905081982	0	NA	3895	1
cg11523162	8	39960818	-0.003849	0.00193	0.046119222666123776	0	NA	3832	1
cg11523366	7	2798106	2.94e-4	7.25e-4	0.6850973476012248	0	NA	3891	1
cg11523424	11	70918848	9.7e-4	0.001159	0.402632823157073	0	NA	3897	1
cg11523567	16	60210135	-1.63e-4	0.0018730000000000003	0.9306507173308541	0	NA	3896	1
cg11523618	2	169944632	-0.002846	0.001265	0.024461493416577888	0	NA	3895	1
cg11523681	9	4152699	0.001309	0.001766	0.4585581775517118	0	NA	3882	1
cg11523698	2	68362640	-9.46e-4	0.001066	0.3748476296564203	0	NA	3897	1
cg11523733	17	71518579	-1.98e-4	9.12e-4	0.8281263123823202	0	NA	3895	1
cg11523756	12	49172004	-3.780000000000001e-4	8.12e-4	0.6415610928939306	0	NA	3896	1
cg11523786	9	80499394	0.001376	0.001228	0.26249173528303393	0	NA	3895	1
cg11523920	11	17094680	-0.001895	0.001902	0.3190948526920363	0	NA	3769	1
cg11523984	2	234602272	-5.4e-5	8.77e-4	0.9509024440476919	0	NA	3897	1
cg11524065	12	122963525	-0.001432	0.002685	0.5938028572077025	0	NA	3896	1
cg11524081	5	139027722	1.86e-4	7.2e-4	0.796149662821074	0	NA	3850	1
cg11524174	10	61960877	0.002875	9.55e-4	0.002608426799641052	0	NA	3897	1
cg11524285	3	15380511	7.35e-4	7.37e-4	0.31862556372507106	0	NA	3897	1
cg11524343	17	43905642	0.004451	0.004125	0.2805742191477389	0	NA	3896	1
cg11524415	7	30059859	2.42e-4	0.001812	0.8937551945591417	0	NA	3803	1
cg11524513	2	227860106	-3.4e-4	0.001	0.7338565279279439	0	NA	3896	1
cg11524652	1	154795400	-0.0015790000000000001	8.699999999999999e-4	0.06953274194459702	0	NA	3897	1
cg11524692	3	193687858	-0.002233	0.002826	0.4294327130533651	0	NA	3891	1
cg11525032	5	2075513	6.96e-4	0.002091	0.7392436686895609	0	NA	3889	1
cg11525063	16	48545385	1.01e-4	7.25e-4	0.8892049156041781	0	NA	3897	1
cg11525226	6	36896588	3.85e-4	7.28e-4	0.5969121777120083	0	NA	3896	1
cg11525242	16	27518078	-7.1e-5	8.58e-4	0.9340498635408655	0	NA	3894	1
cg11525267	3	152365794	-0.00113	0.0035969999999999995	0.7534065985186839	0	NA	3859	1
cg11525284	4	41612979	-0.001393	0.001948	0.474551948267662	0	NA	3860	1
cg11525297	1	95847014	0.002541	0.002248	0.25833379526760647	0	NA	3884	1
cg11525404	1	88054230	0.001433	0.001006	0.15431530017498093	0	NA	3895	1
cg11525405	3	49895477	-0.001877	0.001449	0.19519051124090422	0	NA	3895	1
cg11525450	15	75023001	0.001422	7.32e-4	0.05206173180134939	0	NA	3892	1
cg11525640	11	120136757	3.09e-4	8.38e-4	0.7123251957407618	0	NA	3897	1
cg11525710	1	4663311	-4.45e-4	4.73e-4	0.34680562709965285	0	NA	3896	1
cg11525725	22	33957919	-1.91e-4	0.001083	0.8600095896681677	0	NA	3895	1
cg11525848	1	20196511	-9.28e-4	0.001509	0.5385700380512441	0	NA	3896	1
cg11525951	21	43641170	-7.8e-4	0.001245	0.5309830868630452	0	NA	3892	1
cg11526113	20	31560299	2.93e-4	2.19e-4	0.1809291860326628	0	NA	3896	1
cg11526218	1	156920040	0.00219	0.001289	0.08932079153858459	0	NA	3896	1
cg11526227	22	25346754	-2.35e-4	0.001094	0.82991698118596	0	NA	3893	1
cg11526274	2	54557375	4.360000000000001e-4	0.001722	0.8001183333143618	0	NA	3897	1
cg11526345	4	76751704	6.7e-5	0.001057	0.9494583833781556	0	NA	3895	1
cg11526366	1	9036620	-4.99e-4	9.2e-4	0.587548968735415	0	NA	3894	1
cg11526384	7	131310874	3.2e-5	0.001393	0.9816726055260827	0	NA	3897	1
cg11526486	1	234268776	-0.001074	0.001382	0.43707936966059896	0	NA	3892	1
cg11526509	3	50653804	-2.26e-4	2.63e-4	0.3901664256512138	0	NA	3769	1
cg11526620	17	77696916	-0.001322	0.001306	0.3114179859183986	0	NA	3895	1
cg11526635	11	117988809	-7.799999999999999e-4	0.00411	0.8494807279547326	0	NA	3895	1
cg11526706	11	109350727	0.003309	0.001996	0.0973546852919923	0	NA	3894	1
cg11526731	15	72036736	0.002403	0.001574	0.1268397052705952	0	NA	3892	1
cg11526743	2	169193386	-0.001033	0.001227	0.3998490857453311	0	NA	3885	1
cg11526752	2	175462540	7.69e-4	6.06e-4	0.2044493038507171	0	NA	3876	1
cg11527107	1	117882485	-1.5e-4	0.001175	0.898418383157776	0	NA	3896	1
cg11527301	5	154272243	-5.6e-5	6.95e-4	0.9357795195360441	0	NA	3893	1
cg11527405	12	72964586	0.001687	0.002135	0.4294320355828165	0	NA	3821	1
cg11527732	2	198129118	-9.200000000000001e-4	0.00154	0.5502386200105053	0	NA	3896	1
cg11527862	10	131701292	9.63e-4	7.03e-4	0.17073575116536086	0	NA	3897	1
cg11527888	4	84376252	-1.31e-4	6.17e-4	0.83185921402599	0	NA	3878	1
cg11527921	2	166754028	0.00109	8.44e-4	0.19654103050603203	0	NA	3895	1
cg11527941	14	71126160	-0.001616	9.2e-4	0.07899936281346451	0	NA	3896	1
cg11527946	20	51678859	0.0018880000000000001	0.001883	0.3160271862061959	0	NA	3893	1
cg11528041	14	68158031	0.002202	9.06e-4	0.015079521655133992	0	NA	3896	1
cg11528146	13	48908901	1.58e-4	0.001363	0.9077153401158277	0	NA	3749	1
cg11528167	5	39197897	-6.35e-4	0.001112	0.5679703829825644	0	NA	3897	1
cg11528188	13	77014858	7.11e-4	6.05e-4	0.2399120657573293	0	NA	3883	1
cg11528208	16	1122648	-6.74e-4	0.001225	0.5821794043495458	0	NA	3897	1
cg11528495	8	144796105	-0.001897	0.001117	0.08945134050578907	0	NA	3883	1
cg11528519	12	110386342	-0.00117	8.13e-4	0.15011811526415073	0	NA	3896	1
cg11528661	5	77216247	2.69e-4	9.07e-4	0.7667855487272817	0	NA	3897	1
cg11528720	3	194067488	-7.3e-4	0.001411	0.6049023840095102	0	NA	3895	1
cg11528834	18	3958817	2.39e-4	0.001433	0.8675408167735515	0	NA	3893	1
cg11529056	1	31123769	0.001021	0.001584	0.5192054229330092	0	NA	3895	1
cg11529075	2	219544699	-1.6899999999999996e-4	7.92e-4	0.8310275853279903	0	NA	3896	1
cg11529208	16	30547220	6.099999999999999e-5	2.43e-4	0.8017918376731858	0	NA	3896	1
cg11529253	8	19177078	3.34e-4	9.1e-4	0.7135944273575285	0	NA	3895	1
cg11529397	1	28200233	0.001534	0.001159	0.18565094888288597	0	NA	3897	1
cg11529567	2	230807409	-1.9000000000000004e-4	8.34e-4	0.8197879302730907	0	NA	3895	1
cg11529590	3	40351923	-2.49e-4	2.76e-4	0.36696449021736816	0	NA	3891	1
cg11529628	10	129678943	-1.44e-4	3.79e-4	0.7039845874578003	0	NA	3892	1
cg11529755	1	204616827	9.33e-4	4.44e-4	0.03561013509195884	0	NA	3897	1
cg11529761	1	168717147	4.29e-4	0.002003	0.830407680743792	0	NA	3841	1
cg11529849	11	36447917	-7e-6	0.00109	0.9948760059313647	0	NA	3893	1
cg11529871	7	55197831	3.83e-4	0.001047	0.7145090455384094	0	NA	3891	1
cg11529909	11	76339114	6.3e-4	7.03e-4	0.3701676802920379	0	NA	3896	1
cg11529969	5	59481615	0.001603	0.001499	0.2848986619003854	0	NA	3894	1
cg11530006	15	86415007	0.002276	0.0018130000000000002	0.20934163468686262	0	NA	3896	1
cg11530150	21	48062021	3.39e-4	0.001006	0.7361333857186018	0	NA	3893	1
cg11530175	1	45466745	5.74e-4	6.31e-4	0.3629980497957098	0	NA	3894	1
cg11530262	21	43349556	-5.300000000000001e-5	6.41e-4	0.9341033582371902	0	NA	3893	1
cg11530334	8	140116248	0.004394	0.003613	0.22392251053201695	0	NA	3896	1
cg11530419	6	110556944	-0.00307	0.002005	0.12572687170548033	0	NA	3795	1
cg11530593	3	52022173	-6.42e-4	7.26e-4	0.37653562632562554	0	NA	3894	1
cg11530677	16	56703422	-0.001206	6.62e-4	0.06849258356125282	0	NA	3890	1
cg11530705	11	12400070	6.57e-4	0.002926	0.8223382201287055	0	NA	3892	1
cg11530771	19	15974441	0.0012	0.002454	0.6248434278361614	0	NA	3895	1
cg11530799	2	206476073	-8.34e-4	0.001126	0.45889054803258583	0	NA	3895	1
cg11530978	3	12181091	-0.001598	0.001324	0.2274519238548786	0	NA	3892	1
cg11531001	1	52872347	4.8e-5	0.001088	0.9648106261609833	0	NA	3896	1
cg11531049	2	127982472	0.003034	0.002217	0.17115061328546863	0	NA	3877	1
cg11531127	9	130478869	-2.22e-4	7.12e-4	0.7551942319730687	0	NA	3897	1
cg11531198	3	105084500	-1.6e-5	7.7e-4	0.9834217735767566	0	NA	3893	1
cg11531229	3	99884986	-0.002009	0.00216	0.3523231457126574	0	NA	3777	1
cg11531491	22	19984541	-0.0015790000000000001	7.52e-4	0.0357522431896766	0	NA	3894	1
cg11531561	3	149305239	1.33e-4	0.001484	0.9285870914857579	0	NA	3886	1
cg11531600	15	36502841	1.22e-4	0.001075	0.9096433812487849	0	NA	3896	1
cg11531692	17	72325065	0.001274	7.1e-4	0.07275473856086943	0	NA	3897	1
cg11531818	18	52956286	0.002361	0.001269	0.06281197815675092	0	NA	3888	1
cg11531905	18	34409372	-8.1e-5	2.51e-4	0.7469155118036168	0	NA	3896	1
cg11531968	4	73969865	0.001803	0.001198	0.13232193070369483	0	NA	3896	1
cg11532078	18	63636038	-0.0018709999999999998	0.002671	0.48362340256988334	0	NA	3744	1
cg11532216	1	183063517	-0.003561	0.002165	0.10001029991957486	0	NA	3896	1
cg11532443	12	96752710	0.0012	9.06e-4	0.18533594408212645	0	NA	3892	1
cg11532477	10	122096751	0.003582	0.003226	0.2668467796579223	0	NA	3889	1
cg11532575	14	78429641	5.6e-5	8.49e-4	0.9474097089546026	0	NA	3897	1
cg11532810	3	16939295	-2.95e-4	0.001261	0.8150305371784043	0	NA	3894	1
cg11532842	1	208842146	9.67e-4	9.47e-4	0.3071979087261061	0	NA	3895	1
cg11533067	12	102576674	7.67e-4	0.0018060000000000003	0.6710586941192971	0	NA	3878	1
cg11533079	10	16526150	6.16e-4	9.79e-4	0.529209302890557	0	NA	3893	1
cg11533139	12	104502735	-1.96e-4	0.001349	0.8844796916828248	0	NA	3880	1
cg11533257	2	208477906	0.001252	0.001507	0.406092471537979	0	NA	3868	1
cg11533291	1	54335305	-0.0017010000000000003	8.82e-4	0.05378408886239826	0	NA	3896	1
cg11533310	10	92966830	5.4e-4	0.001098	0.6228584185056729	0	NA	3897	1
cg11533519	20	4954399	1.74e-4	6.69e-4	0.7947945935297609	0	NA	3895	1
cg11533565	10	80671616	2.58e-4	8e-4	0.747073937754471	0	NA	3897	1
cg11533680	5	89717436	1.73e-4	0.001255	0.8903600693152988	0	NA	3897	1
cg11533740	5	55548290	8.869999999999999e-4	0.001171	0.4487669874053296	0	NA	3895	1
cg11533888	3	185303603	8.91e-4	0.001476	0.5460706862765103	0	NA	3885	1
cg11533893	22	23933143	-0.001189	6.47e-4	0.06610477810354407	0	NA	3895	1
cg11533968	1	11822140	-9.480000000000001e-4	4.09e-4	0.02045756102948339	0	NA	3896	1
cg11533969	2	234828795	0.003447	0.001633	0.03478615726653649	0	NA	3895	1
cg11534081	17	48173131	-1.39e-4	3.01e-4	0.6442290397146465	0	NA	3888	1
cg11534122	16	81555787	-0.001837	0.001062	0.0836740255120241	0	NA	3894	1
cg11534154	8	135577391	-6.05e-4	8.86e-4	0.4947052689658644	0	NA	3896	1
cg11534208	22	24097727	0.001719	0.001241	0.1659994989022371	0	NA	3896	1
cg11534243	10	12126715	-5.499999999999999e-4	0.00103	0.5933549683441868	0	NA	3896	1
cg11534251	12	69891353	0.001175	0.001473	0.4250493719870466	0	NA	3894	1
cg11534335	11	43899830	-0.005683	0.003169	0.07292333854045746	0	NA	3892	1
cg11534339	19	13040472	0.001191	7.41e-4	0.10799132618181068	0	NA	3897	1
cg11534379	2	100232619	-0.001564	0.001034	0.1303882752786465	0	NA	3884	1
cg11534391	12	41831486	-0.002296	0.004395	0.6013836198753297	0	NA	3893	1
cg11534400	12	50943912	-0.001413	0.001146	0.21758162427946165	0	NA	3895	1
cg11534441	1	18246271	0.003745	0.004106	0.3617266673443618	0	NA	3890	1
cg11534552	5	3885754	-6.81e-4	0.001159	0.5568172624440528	0	NA	3894	1
cg11534817	9	135726970	-0.001016	0.001193	0.3944169657138131	0	NA	3892	1
cg11534846	8	21853031	-0.002931	0.001326	0.0270769118000519	0	NA	3890	1
cg11534886	2	95720106	5.02e-4	0.0017099999999999997	0.7690886031820212	0	NA	3895	1
cg11535034	14	93005399	2.86e-4	9.75e-4	0.7692673773333562	0	NA	3896	1
cg11535059	16	21229646	8.29e-4	0.003097	0.7889468787593302	0	NA	3896	1
cg11535178	8	141501811	-9.02e-4	0.001625	0.5788420465248781	0	NA	3896	1
cg11535210	7	143072448	-2.5e-5	7.32e-4	0.9727551408645801	0	NA	3893	1
cg11535403	20	41731377	1.21e-4	0.003209	0.9699217328147917	0	NA	3896	1
cg11535648	11	45744794	3.4e-4	8.41e-4	0.686006376270951	0	NA	3897	1
cg11535692	10	126265333	0.00107	0.001415	0.4495390368690654	0	NA	3892	1
cg11535699	13	99378975	-5.78e-4	0.001021	0.5713178806480487	0	NA	3897	1
cg11535784	7	36943422	6.71e-4	6.6e-4	0.30931202803444846	0	NA	3895	1
cg11535791	4	7930733	-1.51e-4	7.29e-4	0.8359059445752098	0	NA	3897	1
cg11535971	10	33848245	-0.001407	0.002891	0.6264831298815305	0	NA	3891	1
cg11536095	10	3975583	-8.47e-4	8.52e-4	0.320158873220114	0	NA	3896	1
cg11536276	11	67033148	-0.00133	0.001157	0.25033971554151363	0	NA	3897	1
cg11536525	14	23979983	3.06e-4	0.001176	0.7947063559906505	0	NA	3893	1
cg11536675	11	64327960	-0.001718	9.14e-4	0.060155809035482045	0	NA	3896	1
cg11536788	9	37800138	-1.89e-4	0.003226	0.9532814757503202	0	NA	3895	1
cg11536795	12	110518810	-6.95e-4	6.95e-4	0.3173105078629141	0	NA	3896	1
cg11536823	15	41906207	-8.63e-4	9.8e-4	0.378527728736426	0	NA	3895	1
cg11536858	20	23343686	-7.8e-4	6.96e-4	0.2624199871029727	0	NA	3895	1
cg11537026	4	169936293	0.0024800000000000004	0.002006	0.2163503682486307	0	NA	3791	1
cg11537092	4	38888893	-0.0031719999999999995	0.001675	0.058260678781164095	0	NA	3876	1
cg11537121	4	184575108	-6.45e-4	9.31e-4	0.48843291489780805	0	NA	3896	1
cg11537241	16	175649	-8.550000000000001e-4	8.31e-4	0.30353566047890035	0	NA	3892	1
cg11537298	17	80984285	0.002448	0.0019040000000000003	0.19854279368666206	0	NA	3896	1
cg11537326	14	96087077	-4.01e-4	0.001536	0.7940402933643831	0	NA	3897	1
cg11537347	2	148472361	-1.43e-4	0.001275	0.910699031838699	0	NA	3895	1
cg11537379	14	105714713	2.3500000000000002e-4	3.33e-4	0.48037117197510704	0	NA	3874	1
cg11537487	14	101372728	6.36e-4	0.001296	0.6236098275228916	0	NA	3891	1
cg11537507	1	37177498	-0.002573	0.002041	0.2074326180996476	0	NA	3888	1
cg11537510	9	126253131	-0.00109	9.419999999999999e-4	0.2472263894684893	0	NA	3893	1
cg11537609	13	43936493	0.001176	0.00101	0.2442795944918939	0	NA	3895	1
cg11537670	7	30830496	0.001132	7.85e-4	0.14929159279831034	0	NA	3896	1
cg11537677	2	60618604	6.71e-4	0.001163	0.5639690793654886	0	NA	3896	1
cg11537737	11	126890238	-1.21e-4	0.001653	0.9416467738306774	0	NA	3892	1
cg11537764	18	59609360	-0.0024510000000000005	0.001502	0.10271651853099473	0	NA	3891	1
cg11537849	21	16564942	-1.23e-4	0.001553	0.9368723154076269	0	NA	3893	1
cg11537928	12	112860601	9.61e-4	0.001389	0.48902233155050645	0	NA	3896	1
cg11538020	5	2208611	0.001029	0.003042	0.7351640242873991	0	NA	3893	1
cg11538119	4	186642886	-0.0013370000000000003	0.001128	0.2359053007614613	0	NA	3894	1
cg11538129	5	17302275	2.03e-4	6.93e-4	0.769576197937976	0	NA	3895	1
cg11538149	4	175750867	-0.002431	0.002394	0.3098888415944681	0	NA	3889	1
cg11538242	11	43623258	8.940000000000002e-4	0.0033899999999999994	0.7919981382382704	0	NA	3895	1
cg11538277	2	207687123	0.0016009999999999998	0.001679	0.3403146272090518	0	NA	3884	1
cg11538287	3	135627340	0.0015930000000000002	7.48e-4	0.03319811195883187	0	NA	3892	1
cg11538327	11	108178641	1.92e-4	9.08e-4	0.8325332226484312	0	NA	3897	1
cg11538384	7	149118515	0.001081	0.001251	0.38752817303965015	0	NA	3896	1
cg11538439	2	207800470	0.001815	0.00108	0.09284927474959673	0	NA	3888	1
cg11538473	1	51572879	-7.53e-4	0.001285	0.5578807444659492	0	NA	3895	1
cg11538602	8	69136577	-8.53e-4	0.001054	0.41834380656796405	0	NA	3896	1
cg11538718	2	20560455	-0.003408	0.001374	0.013125371663705762	0	NA	3895	1
cg11538788	11	1503511	4.98e-4	7.99e-4	0.5331011303237191	0	NA	3896	1
cg11538937	2	241559124	1.77e-4	8.19e-4	0.8288963802899268	0	NA	3893	1
cg11538967	2	127846871	-6.55e-4	8.88e-4	0.46074988881492046	0	NA	3896	1
cg11539171	6	109120341	-8.14e-4	0.001084	0.45269929287603533	0	NA	3896	1
cg11539188	10	3170957	-0.001169	8.949999999999999e-4	0.19150316688853344	0	NA	3891	1
cg11539302	6	4853439	-1.55e-4	0.00093000000000000005	0.8676323347781927	0	NA	3894	1
cg11539364	18	40851712	0.00168	0.002081	0.41949125597677167	0	NA	3897	1
cg11539498	22	33176409	8.75e-4	0.001	0.38157390570502125	0	NA	3896	1
cg11539561	12	120114603	8.6e-5	9.48e-4	0.9277172242360802	0	NA	3889	1
cg11539599	20	1640547	-0.001347	0.001828	0.4612008636875436	0	NA	3873	1
cg11539756	19	688216	0.002181	9.129999999999999e-4	0.016902211500008882	0	NA	3894	1
cg11539771	4	81126790	-1.0799999999999998e-4	0.001161	0.9258850858585109	0	NA	3896	1
cg11539866	1	156967143	0.001194	7.92e-4	0.13166314115199174	0	NA	3893	1
cg11540018	3	194481491	-0.001519	0.001234	0.2183392314640795	0	NA	3896	1
cg11540094	3	182484029	-5.57e-4	0.002169	0.7973328853309527	0	NA	3819	1
cg11540119	3	47742869	0.00317	0.00131	0.015527024553819685	0	NA	3892	1
cg11540391	17	7855174	-3.89e-4	0.001104	0.7245719910919675	0	NA	3897	1
cg11540478	8	56669927	0.003429	0.0013220000000000003	0.0094922438118352909	0	NA	3895	1
cg11540482	1	167101801	0.001772	0.003446	0.607098616342713	0	NA	3890	1
cg11540501	11	82700193	2.89e-4	9e-4	0.7481261903912166	0	NA	3885	1
cg11540513	3	141864170	3.25e-4	0.001417	0.8185908340790563	0	NA	3893	1
cg11540561	16	3179597	-4.2000000000000007e-4	2.92e-4	0.1503330235952619	0	NA	3887	1
cg11540770	2	135536002	-7.07e-4	7.31e-4	0.333459925051462	0	NA	3896	1
cg11540779	19	644656	-7.18e-4	8.3e-4	0.38700572552761775	0	NA	3894	1
cg11540855	3	11643500	-6.43e-4	0.001309	0.6232746258794192	0	NA	3894	1
cg11540895	16	87709134	-0.001247	0.00125	0.31847336109064056	0	NA	3894	1
cg11540979	6	158438351	0.001386	9.7e-4	0.1530427572872472	0	NA	3897	1
cg11541108	1	159850438	-5.64e-4	0.001212	0.6416833152841277	0	NA	3892	1
cg11541120	7	101947946	-0.001364	9.28e-4	0.1416084557844366	0	NA	3897	1
cg11541132	7	44544820	0.001114	0.00151	0.46066738842867677	0	NA	3897	1
cg11541291	11	708371	-1.69e-4	7.58e-4	0.8235704167911495	0	NA	3894	1
cg11541409	8	2069673	-0.002513	0.002316	0.2778948830629893	0	NA	3896	1
cg11541528	4	67968811	-9.460000000000001e-4	9.58e-4	0.3234103698852026	0	NA	3894	1
cg11541630	11	44165694	-0.001828	0.002055	0.3737141644187326	0	NA	3774	1
cg11541758	4	41663453	-3.8400000000000006e-4	0.001121	0.7319360494640443	0	NA	3889	1
cg11541802	7	127588976	9.9e-5	0.001018	0.9225282519671153	0	NA	3896	1
cg11541851	2	109148802	-2.56e-4	0.001838	0.8892274490054048	0	NA	3808	1
cg11541931	2	25667556	-0.00184	0.001315	0.16174116209084097	0	NA	3893	1
cg11542119	22	46647235	-5.6e-5	0.001948	0.9770660257084872	0	NA	3892	1
cg11542209	10	80932954	1.4e-5	9.65e-4	0.9884248787409138	0	NA	3891	1
cg11542259	12	54137611	-1.83e-4	3.34e-4	0.5837576905475574	0	NA	3892	1
cg11542315	2	48476094	8.56e-4	0.001037	0.40911158850643187	0	NA	3897	1
cg11542484	7	111627291	-0.001323	8.56e-4	0.12221068715194622	0	NA	3895	1
cg11542528	3	38080629	-1.67e-4	2.4e-4	0.4865332114564917	0	NA	3894	1
cg11542546	17	80821566	3.81e-4	0.001236	0.7578902622036567	0	NA	3887	1
cg11542556	6	1230862	3.16e-4	0.001236	0.7982107351497203	0	NA	3894	1
cg11542649	1	157750941	-8.05e-4	6.88e-4	0.24197757271422524	0	NA	3896	1
cg11542847	6	49704803	4.12e-4	0.001397	0.7680567650639382	0	NA	3886	1
cg11542898	7	102760360	-0.001687	0.001527	0.26925466192340525	0	NA	3896	1
cg11543011	15	52641724	-0.00178	0.001343	0.1850415284096336	0	NA	3890	1
cg11543317	13	98009031	7.19e-4	0.001118	0.5201509735570697	0	NA	3891	1
cg11543399	5	176837851	0.001018	5.87e-4	0.0828751700130766	0	NA	3883	1
cg11543534	11	93735256	-3.25e-4	0.001048	0.7564738831638146	0	NA	3895	1
cg11543615	8	140641783	-8.19e-4	9.169999999999998e-4	0.3717876816486603	0	NA	3896	1
cg11543740	19	38933087	-2.72e-4	9.58e-4	0.7764679773233268	0	NA	3895	1
cg11543753	6	150211088	7e-6	0.001049	0.9946757383458639	0	NA	3894	1
cg11543899	9	20607066	-0.002412	0.003689	0.5132176456575802	0	NA	3895	1
cg11543953	15	41777661	-0.0015299999999999997	0.00115	0.18337506078917104	0	NA	3897	1
cg11543957	7	151536312	-1.1000000000000002e-4	2.73e-4	0.6869994245477191	0	NA	3892	1
cg11543958	10	33767401	-8.14e-4	0.001424	0.5675731997008329	0	NA	3891	1
cg11543977	1	19426318	4e-5	5.88e-4	0.9457639732996697	0	NA	3897	1
cg11544142	11	17628001	-5.25e-4	0.001449	0.7171137805350155	0	NA	3893	1
cg11544194	9	117384195	6.990000000000001e-4	0.001017	0.4918838488048316	0	NA	3896	1
cg11544195	16	68943266	7.7e-4	8.97e-4	0.3906622739071577	0	NA	3894	1
cg11544301	19	57717897	-0.001142	0.001096	0.29742521572936553	0	NA	3896	1
cg11544308	1	59320324	7.89e-4	6.610000000000001e-4	0.2326164755610161	0	NA	3896	1
cg11544334	1	11863812	5e-4	2.3e-4	0.029711666287953412	0	NA	3896	1
cg11544381	10	127273398	-0.001466	0.001634	0.3696203026273269	0	NA	3896	1
cg11544400	6	155761420	0.002766	0.001196	0.02073864220999834	0	NA	3896	1
cg11544434	13	102595572	-3e-5	0.001508	0.9841280119131185	0	NA	3890	1
cg11544486	2	85594679	-0.001881	0.001822	0.3018932018683768	0	NA	3863	1
cg11544506	7	29235947	7.21e-4	6.66e-4	0.27899374171001223	0	NA	3888	1
cg11544537	10	49880557	2e-5	8.57e-4	0.981381280234691	0	NA	3896	1
cg11544653	8	145600598	0.001435	9.72e-4	0.13985332570455605	0	NA	3893	1
cg11544714	7	86781625	-3.759999999999999e-4	0.001155	0.7447715624511533	0	NA	3890	1
cg11544752	12	17741732	-0.003124	0.001985	0.11553287854882544	0	NA	3871	1
cg11544911	20	25115339	-0.001088	0.001007	0.2799476530182735	0	NA	3895	1
cg11545034	18	14977828	-6.85e-4	0.001508	0.6496531942649306	0	NA	3897	1
cg11545123	16	2962051	-5.599999999999999e-5	4.57e-4	0.902472720886911	0	NA	3849	1
cg11545135	15	24995914	0.00116	0.001279	0.3644287110245055	0	NA	3897	1
cg11545173	1	182098172	7.94e-4	8.39e-4	0.3439625934589653	0	NA	3883	1
cg11545232	3	156544835	0.002535	0.001844	0.16921552342491847	0	NA	3895	1
cg11545238	6	36989171	-3.84e-4	7.31e-4	0.5993692376822517	0	NA	3895	1
cg11545320	6	52476824	7.7e-5	7.75e-4	0.9208565387686962	0	NA	3894	1
cg11545340	13	113951608	-1.42e-4	3.81e-4	0.7093691966818233	0	NA	3880	1
cg11545364	1	155829128	1.32e-4	2.63e-4	0.6157370628648497	0	NA	3893	1
cg11545635	1	85610457	-0.001472	9.129999999999999e-4	0.10690379652991987	0	NA	3896	1
cg11545768	17	64575592	-9.199999999999999e-4	9.2e-4	0.3173105078629141	0	NA	3896	1
cg11545886	13	30251078	4.29e-4	0.001315	0.7442460015737946	0	NA	3894	1
cg11546050	19	40307053	-1.0700000000000001e-4	0.001001	0.9148737817617469	0	NA	3894	1
cg11546179	16	67360815	-1.97e-4	3.27e-4	0.5468769764324652	0	NA	3862	1
cg11546475	7	5733188	9.29e-4	7.23e-4	0.1988188684219028	0	NA	3893	1
cg11546510	11	113499828	-0.001153	0.003087	0.7087750195431608	0	NA	3889	1
cg11546574	4	122137973	0.002561	0.001294	0.04780086880824703	0	NA	3896	1
cg11546587	15	73734397	-8.5e-4	0.001077	0.4299779761375655	0	NA	3897	1
cg11546590	16	24010783	4.3e-5	7.18e-4	0.9522443758974661	0	NA	3891	1
cg11546780	19	41881096	0.002667	0.001126	0.0178574219067312	0	NA	3896	1
cg11546830	10	103342016	-2.8999999999999997e-5	0.001278	0.9818961919542015	0	NA	3895	1
cg11546924	22	26380011	0.002679	0.002256	0.2350304565864284	0	NA	3897	1
cg11547047	4	54571287	-6.07e-4	0.001178	0.6063572777882151	0	NA	3895	1
cg11547101	6	134772867	-4.6499999999999997e-4	9.34e-4	0.6185836581653732	0	NA	3891	1
cg11547168	22	49599227	-1.8e-5	0.002982	0.9951838246546091	0	NA	3895	1
cg11547244	17	64968007	6.09e-4	7.93e-4	0.44250516550802776	0	NA	3896	1
cg11547460	15	101178515	8.62e-4	0.001175	0.4631821840432246	0	NA	3895	1
cg11547478	1	144886890	-5.03e-4	7.06e-4	0.47617713165651054	0	NA	3897	1
cg11547536	17	42169648	5.24e-4	7.8e-4	0.501714293906722	0	NA	3895	1
cg11547576	5	96503501	0.001244	0.001304	0.3400898532988147	0	NA	3893	1
cg11547871	9	123056697	0.001305	0.001845	0.47936945791065183	0	NA	3897	1
cg11547924	12	56680698	0.0028770000000000002	0.001308	0.02783945695144496	0	NA	3897	1
cg11547964	6	157969981	-6.23e-4	0.001318	0.6364372963399703	0	NA	3892	1
cg11547984	2	105759989	-0.00102	0.00116	0.3792330283950136	0	NA	3897	1
cg11548007	8	48812660	0.001806	0.001041	0.08276377779729092	0	NA	3897	1
cg11548134	4	3028843	-0.001647	0.0011840000000000002	0.16421108480787378	0	NA	3894	1
cg11548159	2	201593074	0.001114	0.001229	0.3647093632710794	0	NA	3895	1
cg11548184	7	140356777	-6e-6	8.38e-4	0.9942872715248309	0	NA	3897	1
cg11548242	5	141144468	-9.4e-4	0.001297	0.4686057697160285	0	NA	3896	1
cg11548292	17	40951166	4.53e-4	0.001126	0.6874565887779178	0	NA	3897	1
cg11548311	15	66859620	-1.69e-4	6.94e-4	0.807605807966252	0	NA	3897	1
cg11548353	16	12001466	-5.36e-4	9.4e-4	0.5685333986256031	0	NA	3892	1
cg11548355	10	133113824	8.87e-4	0.001291	0.49204221531780856	0	NA	3894	1
cg11548377	3	187216380	3.38e-4	8.23e-4	0.681297962488886	0	NA	3895	1
cg11548394	6	147049726	5.74e-4	9.94e-4	0.5636255183157082	0	NA	3892	1
cg11548462	17	6616888	-0.002779	0.001107	0.012059842220646447	0	NA	3882	1
cg11548517	19	7150562	8.58e-4	0.001391	0.5373518557120247	0	NA	3877	1
cg11548541	14	74759519	5.07e-4	7.99e-4	0.5257263969271497	0	NA	3895	1
cg11548585	14	105195734	9e-4	8.699999999999999e-4	0.30091053293517106	0	NA	3893	1
cg11548971	18	56940674	6.7e-4	6.05e-4	0.26810459704183764	0	NA	3864	1
cg11548983	7	75876027	-0.001101	9.84e-4	0.26318176234274887	0	NA	3896	1
cg11549065	18	53156635	-1.21e-4	5.26e-4	0.818062223945164	0	NA	3894	1
cg11549142	3	171872553	2.58e-4	7.91e-4	0.7442961873547087	0	NA	3895	1
cg11549175	12	113825494	-0.001262	9.47e-4	0.1826534666367275	0	NA	3896	1
cg11549286	7	79016767	-8.88e-4	0.001945	0.6479907359795667	0	NA	3717	1
cg11549294	7	79245090	3.1e-5	0.002206	0.9887880293123792	0	NA	3876	1
cg11549303	2	47665518	3.5e-5	8.27e-4	0.9662422909280732	0	NA	3893	1
cg11549437	2	239082616	-4.24e-4	6.79e-4	0.5323335959418185	0	NA	3897	1
cg11549561	7	28961741	0.001029	8.45e-4	0.22331842780565603	0	NA	3874	1
cg11549713	2	55001373	5.09e-4	0.001575	0.7465630135265557	0	NA	3894	1
cg11549880	2	237458369	1.24e-4	8.56e-4	0.8848215561951223	0	NA	3895	1
cg11549894	8	111907068	2.38e-4	8.12e-4	0.7694430811235409	0	NA	3895	1
cg11549945	1	91192480	-2.58e-4	7.36e-4	0.7259308665160553	0	NA	3897	1
cg11550068	1	201887189	-1.62e-4	8.22e-4	0.8437647056965223	0	NA	3894	1
cg11550102	3	45582955	-2.47e-4	8.87e-4	0.7806540919368123	0	NA	3894	1
cg11550161	13	113743863	4.78e-4	0.001006	0.6346806999957095	0	NA	3896	1
cg11550228	10	73370656	-2.32e-4	9e-4	0.7965784157863514	0	NA	3897	1
cg11550340	12	3217332	-7.24e-4	9.41e-4	0.44165929424167966	0	NA	3896	1
cg11550586	12	106994029	-0.001471	9.25e-4	0.11177389693488568	0	NA	3896	1
cg11550599	13	113975968	-5.31e-4	9.760000000000001e-4	0.5864019898783569	0	NA	3894	1
cg11550618	12	48096599	0.001096	0.00125	0.3805952791102688	0	NA	3897	1
cg11550704	2	13342325	-5.36e-4	0.0017409999999999997	0.7581819842055332	0	NA	3884	1
cg11550950	13	32297002	2.48e-4	0.001318	0.8507481826197413	0	NA	3891	1
cg11551048	12	32481085	2.79e-4	0.001226	0.8199810645683551	0	NA	3892	1
cg11551081	12	86384801	-1.57e-4	0.001899	0.9341098906358531	0	NA	3892	1
cg11551090	5	11117698	6.26e-4	0.001416	0.6584237942404259	0	NA	3885	1
cg11551223	2	62900410	2.49e-4	0.001284	0.8462344251582948	0	NA	3895	1
cg11551236	9	37034177	-1.63e-4	4.91e-4	0.7399077136961191	0	NA	3896	1
cg11551321	16	30370069	5.82e-4	7.83e-4	0.45730308647490353	0	NA	3896	1
cg11551406	5	151785505	-0.001567	0.001316	0.23375979964569	0	NA	3895	1
cg11551442	3	52437646	-5.13e-4	7.08e-4	0.46871202048109606	0	NA	3893	1
cg11551571	6	168589934	4.9e-4	0.001333	0.7131775569705985	0	NA	3896	1
cg11551758	11	12114395	6.68e-4	8.42e-4	0.42757441744522195	0	NA	3896	1
cg11551829	1	53915686	-6.39e-4	0.001318	0.6278001374637511	0	NA	3897	1
cg11551901	10	102270793	3.69e-4	6.47e-4	0.5684575759375823	0	NA	3895	1
cg11551940	2	83017445	4.54e-4	0.001125	0.6865395737869497	0	NA	3897	1
cg11552057	16	81972194	-5.85e-4	0.001056	0.5795943998084477	0	NA	3896	1
cg11552104	10	5455556	1.37e-4	9.73e-4	0.8880266439664655	0	NA	3893	1
cg11552107	1	27117708	0.002471	8.81e-4	0.005035291599000501	0	NA	3896	1
cg11552267	1	1311479	-0.001049	0.001375	0.4455176141789478	0	NA	3876	1
cg11552370	12	751121	4.41e-4	0.001079	0.6827511950553786	0	NA	3896	1
cg11552407	12	123544599	-0.001985	0.001264	0.11631943377248974	0	NA	3897	1
cg11552768	1	55334868	0.001141	0.001645	0.48792241637758643	0	NA	3880	1
cg11552773	19	34844158	-0.001653	7.51e-4	0.02773140517239502	0	NA	3896	1
cg11552867	1	109592830	0.001505	0.001632	0.3564339776737043	0	NA	3867	1
cg11552873	10	127387262	0.001704	7.46e-4	0.022360819025995942	0	NA	3897	1
cg11552951	16	69832689	-4.74e-4	6.610000000000001e-4	0.47331528935083944	0	NA	3895	1
cg11552971	6	163876325	-5.77e-4	0.001432	0.6869975427207586	0	NA	3890	1
cg11553068	14	105767198	-6.76e-4	6.27e-4	0.2809668567766983	0	NA	3895	1
cg11553088	22	23764189	-3.11e-4	9.25e-4	0.7367078252247923	0	NA	3892	1
cg11553137	15	57822631	6.41e-4	0.001031	0.5341217371472717	0	NA	3897	1
cg11553257	1	245082789	0.001029	0.001121	0.35865529489991244	0	NA	3897	1
cg11553280	4	4923157	-4.22e-4	7.6e-4	0.578714674759305	0	NA	3896	1
cg11553385	5	14429386	-1.92e-4	0.001272	0.8800203674058489	0	NA	3895	1
cg11553404	9	110562326	-6.38e-4	9.51e-4	0.5023015873352772	0	NA	3887	1
cg11553516	17	38975403	2.42e-4	5.52e-4	0.6610921448431972	0	NA	3819	1
cg11553544	9	85896635	-0.001347	0.001894	0.4769644959171597	0	NA	3897	1
cg11553560	6	111763265	0.002553	7.29e-4	4.616797743818401e-4	0	NA	3897	1
cg11553575	5	24059639	9.4e-5	0.001116	0.9328740508283407	0	NA	3896	1
cg11553665	9	132053425	-8.16e-4	0.00147	0.57882486695592	0	NA	3895	1
cg11553715	11	34379595	1.09e-4	1.97e-4	0.580058348589328	0	NA	3808	1
cg11553798	8	10291026	1.27e-4	9.760000000000001e-4	0.8964691523650374	0	NA	3896	1
cg11553865	3	12295298	-5.75e-4	0.001088	0.5971574491878215	0	NA	3897	1
cg11553948	5	153849569	-8.29e-4	0.00191	0.6642656295445176	0	NA	3896	1
cg11554388	21	44486863	-1.32e-4	0.00116	0.9094018057325306	0	NA	3895	1
cg11554416	12	29763092	-8.08e-4	0.002331	0.7288675417606885	0	NA	3897	1
cg11554481	6	113689501	-6.8e-5	8.17e-4	0.9336675981215992	0	NA	3894	1
cg11554489	1	187910456	0.003829	0.001534	0.01255712127329535	0	NA	3895	1
cg11554543	19	19569139	-3.05e-4	0.001642	0.8526415326619139	0	NA	3886	1
cg11554668	10	69992192	9.55e-4	7.81e-4	0.22140853484599693	0	NA	3897	1
cg11554724	15	83242028	0.001218	0.00157	0.4378693407929739	0	NA	3897	1
cg11554780	3	4612770	-0.003735	0.00198	0.059245969267940776	0	NA	3889	1
cg11554982	14	32937945	1.48e-4	0.00127	0.9072282058606105	0	NA	3895	1
cg11555051	4	89400568	-1.14e-4	9.96e-4	0.9088748723838465	0	NA	3897	1
cg11555074	7	3084121	-0.00064899999999999995	8.45e-4	0.44245906220858144	0	NA	3897	1
cg11555198	13	48687487	0.001867	9.9e-4	0.05931401360764011	0	NA	3897	1
cg11555261	11	68485321	9.319999999999999e-4	9.27e-4	0.3147072914260441	0	NA	3897	1
cg11555302	22	40405632	-0.00149	0.001458	0.30680557221202553	0	NA	3897	1
cg11555342	12	25409743	0.001034	8.13e-4	0.20343256133137724	0	NA	3896	1
cg11555345	19	16869899	-0.001738	0.003997	0.6636886443218593	0	NA	3897	1
cg11555384	22	18258244	0.001258	8.1e-4	0.1204024900196111	0	NA	3897	1
cg11555385	9	124738213	-3.9700000000000005e-4	8.69e-4	0.6477810565070821	0	NA	3897	1
cg11555493	3	42977715	0.002594	0.003295	0.4311335346088922	0	NA	3895	1
cg11555533	11	46745943	4.42e-4	0.001689	0.7935578989618925	0	NA	3897	1
cg11555734	12	109530872	-1.93e-4	4.45e-4	0.6645005944264157	0	NA	3890	1
cg11555752	3	187925787	-4.04e-4	9.570000000000001e-4	0.6729136658266661	0	NA	3896	1
cg11555843	6	166897751	-0.0017269999999999998	8.74e-4	0.048157887369954154	0	NA	3897	1
cg11555970	6	42092030	-0.001102	7.9e-4	0.16303492614598014	0	NA	3896	1
cg11556503	2	205890016	0.002664	0.0018179999999999997	0.1428263964620638	0	NA	3896	1
cg11556665	8	29499870	0.001001	0.001081	0.3544488647341455	0	NA	3895	1
cg11556682	8	131611900	-0.002106	0.00242	0.3841649257146115	0	NA	3896	1
cg11556707	1	28405364	-0.001201	9.570000000000001e-4	0.2094920367777195	0	NA	3893	1
cg11556740	7	40586823	0.0015030000000000002	0.001185	0.20467140735008213	0	NA	3893	1
cg11556884	19	11224442	4.14e-4	7.57e-4	0.5844504308190166	0	NA	3893	1
cg11556920	10	69865822	-7.34e-4	0.001396	0.599035536957212	0	NA	3893	1
cg11556949	9	73483939	3.38e-4	0.001341	0.8010018690690144	0	NA	3893	1
cg11557052	4	56162616	8.68e-4	7.1e-4	0.2215052967564904	0	NA	3897	1
cg11557069	3	13369696	-0.001128	7.23e-4	0.11872066392846566	0	NA	3886	1
cg11557071	3	44665982	-0.001652	0.002563	0.5192142047098403	0	NA	3895	1
cg11557257	3	193496807	0.001868	0.001089	0.08628379398459898	0	NA	3896	1
cg11557467	10	74891422	-8.57e-4	0.0013220000000000003	0.5168166637197702	0	NA	3892	1
cg11557478	9	125795488	3.7e-5	0.001481	0.9800684280833439	0	NA	3825	1
cg11557609	11	133809339	0.00239	0.001268	0.05944900588779787	0	NA	3893	1
cg11557857	12	49319819	-0.001159	0.001159	0.3173105078629141	0	NA	3895	1
cg11557892	13	94956665	4.14e-4	0.001223	0.7349774940447045	0	NA	3892	1
cg11557936	17	39682089	-0.001047	0.001182	0.37573242307681753	0	NA	3896	1
cg11557984	3	177652494	-0.002204	0.001207	0.06784801552770266	0	NA	3896	1
cg11558005	17	75420204	5.21e-4	9.47e-4	0.5822107371725123	0	NA	3897	1
cg11558143	15	86661110	1.9e-4	9.91e-4	0.8479572070949073	0	NA	3893	1
cg11558200	7	105998943	-7.08e-4	0.001283	0.5810637043599542	0	NA	3862	1
cg11558203	9	13532689	0.003812	0.002188	0.08146814575512551	0	NA	3884	1
cg11558261	14	104366594	6.44e-4	9.33e-4	0.49003917527979624	0	NA	3897	1
cg11558318	19	47455131	-8.950000000000001e-4	8.32e-4	0.2820519838398133	0	NA	3897	1
cg11558369	16	71956314	-3.1e-5	6.63e-4	0.9627067695214024	0	NA	3897	1
cg11558387	1	118139009	0.0019	0.001199	0.11304499633868938	0	NA	3897	1
cg11558444	15	62958327	2.2e-4	9.68e-4	0.8202116787284528	0	NA	3894	1
cg11558464	4	169408618	0.001112	9.31e-4	0.23231582540717605	0	NA	3896	1
cg11558475	3	139374050	-8.15e-4	7.15e-4	0.25434457368408775	0	NA	3897	1
cg11558507	1	93487405	8.1e-5	0.001253	0.9484567723568307	0	NA	3800	1
cg11558522	1	16094733	-0.001567	9.27e-4	0.09095162005993744	0	NA	3894	1
cg11558531	10	75403974	-7.2e-5	3.14e-4	0.8186362485010046	0	NA	3896	1
cg11558822	18	24290699	4.539999999999999e-4	4.63e-4	0.32680900068501123	0	NA	3883	1
cg11558867	6	47757408	3.72e-4	0.001318	0.7777550212246744	0	NA	3888	1
cg11558921	13	115000513	1.87e-4	2.63e-4	0.4770677425728736	0	NA	3757	1
cg11558928	3	158401115	-0.00161	0.002019	0.42520455385978	0	NA	3772	1
cg11559014	18	61576332	-1.57e-4	0.002164	0.9421635540936442	0	NA	3896	1
cg11559048	7	37321477	-3.89e-4	9.49e-4	0.6818755176001763	0	NA	3896	1
cg11559070	8	101504249	-4.8799999999999994e-4	8.29e-4	0.5560886797864879	0	NA	3897	1
cg11559103	1	145611265	-2.8e-4	2.84e-4	0.3241745835589609	0	NA	3893	1
cg11559120	15	41086023	1.35e-4	0.001056	0.8982748748893556	0	NA	3887	1
cg11559249	6	143444251	-2.87e-4	6.63e-4	0.6651013367738099	0	NA	3893	1
cg11559388	15	80955339	-3.71e-4	8.82e-4	0.6740216899495465	0	NA	3895	1
cg11559456	13	88537191	-0.001193	0.001216	0.32655056728110893	0	NA	3896	1
cg11559480	21	45768108	-0.0027309999999999995	0.001101	0.01312084587730987	0	NA	3893	1
cg11559572	1	24678505	3.55e-4	7.38e-4	0.6304953119955339	0	NA	3896	1
cg11559761	17	28871894	3.38e-4	0.001004	0.73637820632687	0	NA	3896	1
cg11559794	11	3825449	-8.26e-4	0.001003	0.4102069986922593	0	NA	3896	1
cg11559807	12	52410837	-9.35e-4	0.00112	0.40381825881078837	0	NA	3888	1
cg11559868	1	159904316	6.44e-4	6.86e-4	0.3478460150987349	0	NA	3897	1
cg11559886	11	57196541	0.001095	9.67e-4	0.25747968985309555	0	NA	3887	1
cg11559938	2	1629963	1.1e-5	0.00242	0.9963732644851135	0	NA	3895	1
cg11560106	20	17776883	8.33e-4	7.84e-4	0.2880087580039419	0	NA	3897	1
cg11560155	2	9285834	3.43e-4	0.001642	0.8345328651637891	0	NA	3896	1
cg11560191	19	7561408	-3.15e-4	8.549999999999999e-4	0.7125593020062797	0	NA	3897	1
cg11560404	3	187388737	-6.71e-4	0.003172	0.8324671232154797	0	NA	3897	1
cg11560419	11	118035099	0.001255	0.001001	0.2099342501038004	0	NA	3896	1
cg11560438	11	6554297	-0.001758	0.001172	0.13361440253771614	0	NA	3897	1
cg11560603	1	146976245	-3.1e-4	7.76e-4	0.6895362158438834	0	NA	3895	1
cg11560663	19	8028281	0.003178	0.001233	0.00995313107763809	0	NA	3896	1
cg11560730	5	132086086	5.45e-4	6.48e-4	0.40032026997457276	0	NA	3897	1
cg11560792	14	84442097	-0.001528	0.001756	0.3842132707976285	0	NA	3897	1
cg11560910	3	158679386	-0.003858	0.003373	0.25271118933529574	0	NA	3893	1
cg11561251	7	1317251	0.001275	0.001638	0.43634014687456385	0	NA	3895	1
cg11561267	5	134294476	0.001434	7.48e-4	0.0552236664120671	0	NA	3895	1
cg11561282	4	84168424	-6.41e-4	0.001044	0.5392254546047426	0	NA	3896	1
cg11561371	11	46143833	1.7e-4	2.1600000000000002e-4	0.43126018534001825	0	NA	3891	1
cg11561445	11	30557431	0.001968	0.001584	0.21408007578695284	0	NA	3895	1
cg11561475	3	152021036	0.002185	0.001958	0.2644501183523355	0	NA	3834	1
cg11561525	18	54513838	-7.4e-5	0.001153	0.948826584577462	0	NA	3896	1
cg11561653	7	133409153	4.98e-4	0.001276	0.6963279346363602	0	NA	3893	1
cg11561701	22	21259095	0.002087	8.61e-4	0.015353747785250324	0	NA	3886	1
cg11561852	3	73140926	4.6e-4	8.32e-4	0.5803424227479329	0	NA	3895	1
cg11562025	10	14782980	0.001908	0.001613	0.23685313114558526	0	NA	3894	1
cg11562035	6	82317013	-0.001132	0.001528	0.4587918557194477	0	NA	3887	1
cg11562037	17	71365488	0.00203	0.001976	0.3042660725432054	0	NA	3896	1
cg11562073	4	88531901	9.6e-4	0.001142	0.400554981808246	0	NA	3893	1
cg11562079	8	707438	0.001698	9.02e-4	0.05977041569634797	0	NA	3889	1
cg11562379	7	28194657	6.67e-4	0.001424	0.6394993713957198	0	NA	3896	1
cg11562443	7	43180938	0.00239	0.001499	0.11084730864404801	0	NA	3893	1
cg11562504	8	59747070	-1.17e-4	9.91e-4	0.9060180862835098	0	NA	3894	1
cg11562536	11	12561215	5.66e-4	9.28e-4	0.5419189150468037	0	NA	3892	1
cg11562552	2	12316260	0.001478	8.26e-4	0.07355907038658359	0	NA	3896	1
cg11562559	19	40865247	-1e-5	8.42e-4	0.9905241590956563	0	NA	3897	1
cg11562571	12	47603842	-6e-6	0.001048	0.9954319835763005	0	NA	3897	1
cg11562606	11	111273304	0.001969	0.001075	0.06700687613646278	0	NA	3892	1
cg11562659	21	28942303	0.002803	0.002082	0.1782052593996042	0	NA	3894	1
cg11562727	1	236323243	-9.96e-4	9.49e-4	0.2939361795936021	0	NA	3895	1
cg11562793	8	62224980	-0.003868	0.002035	0.05733645641369045	0	NA	3895	1
cg11562804	18	69569854	8.92e-4	0.001712	0.6023472400444334	0	NA	3874	1
cg11562836	10	134222581	0.001662	8.949999999999999e-4	0.06331353856373025	0	NA	3896	1
cg11562955	1	208301094	-0.001338	7.67e-4	0.08107909675989305	0	NA	3895	1
cg11563064	2	198169819	-0.003016	0.001169	0.009880521008260323	0	NA	3897	1
cg11563217	17	72897787	-0.004094	0.004017	0.30812296240244497	0	NA	3894	1
cg11563307	20	25117483	0.001613	9.7e-4	0.09633513760687133	0	NA	3897	1
cg11563443	3	37856447	0.001288	7.73e-4	0.09566652851407498	0	NA	3897	1
cg11563478	21	39580476	-8.32e-4	0.001398	0.5517526275850853	0	NA	3893	1
cg11563498	15	78002917	0.002359	0.001577	0.13468538518153722	0	NA	3895	1
cg11563559	9	33048340	-3.07e-4	8.15e-4	0.7064061383018214	0	NA	3897	1
cg11563630	9	102003943	2.3200000000000003e-4	8.81e-4	0.7922907537869613	0	NA	3885	1
cg11563692	5	17252614	3.9e-4	9.560000000000001e-4	0.6833105370516103	0	NA	3893	1
cg11563784	2	139132471	4.34e-4	0.001431	0.7616731211097668	0	NA	3858	1
cg11563839	5	133733890	-2.21e-4	9.35e-4	0.8131505107958787	0	NA	3896	1
cg11563847	2	241073910	-5.53e-4	0.00093000000000000005	0.5520950637916786	0	NA	3896	1
cg11563856	12	132404616	0.002591	0.001151	0.02438009018667475	0	NA	3896	1
cg11563915	20	42295527	7.4e-5	2.43e-4	0.7607266170965594	0	NA	3803	1
cg11564211	4	136198436	-4.15e-4	0.001506	0.7828826490347719	0	NA	3852	1
cg11564369	4	105888053	1.9499999999999997e-4	3e-4	0.5156922216117296	0	NA	3890	1
cg11564392	11	117856881	-3.27e-4	4.99e-4	0.5122677837893854	0	NA	3875	1
cg11564474	11	63886789	-5.73e-4	7.31e-4	0.43312359548704904	0	NA	3896	1
cg11564480	18	66343173	-0.002266	0.002054	0.2699345718938859	0	NA	3816	1
cg11564495	1	116385129	-0.0015239999999999997	0.001569	0.33138929502807984	0	NA	3897	1
cg11564507	6	7108691	-3.22e-4	2.2300000000000003e-4	0.14875411275798128	0	NA	3794	1
cg11564551	16	48284929	9.86e-4	9.72e-4	0.31039035403775317	0	NA	3897	1
cg11564815	16	50587964	0.001511	0.001233	0.22039956401918218	0	NA	3890	1
cg11564884	9	71040282	-0.00243	0.001433	0.0899345241955844	0	NA	3896	1
cg11565204	10	87192398	-0.0016810000000000002	0.002381	0.4801844808823547	0	NA	3868	1
cg11565307	15	73343787	-4.41e-4	5.63e-4	0.433448773368963	0	NA	3895	1
cg11565308	4	122369445	-2.66e-4	0.001185	0.8223896053286466	0	NA	3896	1
cg11565358	10	404225	0.0036980000000000003	0.00126	0.003336330107244699	0	NA	3894	1
cg11565414	3	39359959	-0.0028370000000000005	0.001578	0.07220151469506289	0	NA	3879	1
cg11565785	8	55382416	8.57e-4	8.66e-4	0.3223660563603552	0	NA	3896	1
cg11565795	2	428536	3.12e-4	9.01e-4	0.7291308631114173	0	NA	3889	1
cg11565797	9	86571689	-2.64e-4	3.26e-4	0.4180459635899068	0	NA	3896	1
cg11565929	2	38177507	-0.001712	0.001411	0.22500601493459638	0	NA	3893	1
cg11566009	5	71604675	-7.9e-5	9.01e-4	0.9301307337901673	0	NA	3893	1
cg11566256	16	71264953	-0.003413	0.003738	0.36121355810572336	0	NA	3897	1
cg11566292	15	27337206	-2.37e-4	0.001015	0.8153750819364037	0	NA	3889	1
cg11566307	1	216939897	-0.002205	0.001477	0.13546572262815795	0	NA	3872	1
cg11566411	15	74546146	1.6e-5	7.31e-4	0.9825374367743198	0	NA	3896	1
cg11566412	12	3779149	3.68e-4	7.45e-4	0.6213346187012305	0	NA	3896	1
cg11566479	8	25530525	0.00127	0.002007	0.5268738891402434	0	NA	3890	1
cg11566846	16	24329947	-7.26e-4	0.002147	0.735252978244826	0	NA	3893	1
cg11566969	12	105360886	2.07e-4	0.001246	0.8680533698131796	0	NA	3896	1
cg11566983	18	61253186	-0.0051919999999999996	0.002024	0.010311118001076619	0	NA	3890	1
cg11567010	4	113453571	0.002191	0.001375	0.11105825761051889	0	NA	3895	1
cg11567164	7	39739964	2.45e-4	7.17e-4	0.7325755174336437	0	NA	3897	1
cg11567268	11	8183626	-0.001436	0.001248	0.24987994772651048	0	NA	3896	1
cg11567325	19	56056943	-0.001382	0.001172	0.23832615495239545	0	NA	3888	1
cg11567466	5	66437978	-0.0018900000000000002	0.001476	0.20037363099567312	0	NA	3889	1
cg11567580	9	128510966	-2.33e-4	5.66e-4	0.6805880774064059	0	NA	3897	1
cg11567738	10	114231790	4.9e-4	3.56e-4	0.16869643730773182	0	NA	3897	1
cg11567902	3	23907648	5.89e-4	0.001095	0.5906464036910841	0	NA	3890	1
cg11567920	5	124037644	-6.72e-4	0.002259	0.7661025484884147	0	NA	3896	1
cg11567978	11	71697292	-7.93e-4	0.001522	0.6023493788089718	0	NA	3897	1
cg11568034	7	101083882	4.6499999999999997e-4	3.3500000000000007e-4	0.165118866383305	0	NA	3897	1
cg11568374	2	64015338	-9.23e-4	0.001409	0.5124197756137151	0	NA	3897	1
cg11568398	11	47608229	3.16e-4	7.59e-4	0.6771632123155893	0	NA	3897	1
cg11568410	15	51881291	0.001289	0.001203	0.2839500874140403	0	NA	3894	1
cg11568420	10	103004314	-0.002053	0.00205	0.3166028190643795	0	NA	3895	1
cg11568444	1	17927756	-0.002514	9.07e-4	0.005575154379745218	0	NA	3896	1
cg11568498	11	63719508	-9.3e-5	3.44e-4	0.7868918969487078	0	NA	3896	1
cg11568518	7	51004273	-0.0014909999999999997	8.27e-4	0.07140359812607433	0	NA	3895	1
cg11568654	12	90220421	0.001612	0.001941	0.40625629342014774	0	NA	3799	1
cg11568728	17	16901019	0.002245	0.004351	0.605873029884463	0	NA	3897	1
cg11568797	9	125272648	-0.0014259999999999998	0.001148	0.21417743186172142	0	NA	3897	1
cg11568808	14	72925077	1.69e-4	7.7e-4	0.8262757531386973	0	NA	3897	1
cg11568925	18	76254653	-9.09e-4	9e-4	0.31249529004250926	0	NA	3894	1
cg11568940	3	147133807	-0.001313	0.001576	0.4047760244987528	0	NA	3879	1
cg11568942	8	57182805	-0.002161	0.001459	0.13856621396565386	0	NA	3893	1
cg11568977	11	113072880	1.37e-4	0.001409	0.9225420929841843	0	NA	3897	1
cg11569081	2	121639697	-6.37e-4	8.49e-4	0.453077376027327	0	NA	3895	1
cg11569121	15	55562718	-0.001127	0.001191	0.34401413175691536	0	NA	3897	1
cg11569198	4	26320699	1.77e-4	4.64e-4	0.70285785357996855	0	NA	3891	1
cg11569219	4	56413215	3.23e-4	3.39e-4	0.34069021840385805	0	NA	3878	1
cg11569318	1	104068457	-2.34e-4	2.8e-4	0.40331565659467394	0	NA	3897	1
cg11569342	16	56743298	5.41e-4	0.001039	0.602580669633989	0	NA	3894	1
cg11569834	2	237063133	-1.7e-4	0.0019520000000000002	0.9305998437224957	0	NA	3892	1
cg11569920	13	76397409	0.002115	0.001305	0.10508421333651922	0	NA	3888	1
cg11569930	1	155113381	0.008658	0.004119	0.035556210738612926	0	NA	3897	1
cg11569948	9	136851408	-0.001541	0.001351	0.2540211942391609	0	NA	3842	1
cg11570037	22	25108803	0.001166	8.38e-4	0.16410170535935756	0	NA	3876	1
cg11570083	5	184602	2.68e-4	7.27e-4	0.7123973890335356	0	NA	3896	1
cg11570091	16	87996849	-0.001088	0.001413	0.4413040907824418	0	NA	3897	1
cg11570251	11	66335084	-4.64e-4	6.65e-4	0.48533708030025036	0	NA	3896	1
cg11570269	1	64844858	-1.33e-4	9.29e-4	0.8861601132661022	0	NA	3896	1
cg11570271	22	17747753	5.399999999999999e-5	0.001256	0.9657066112267855	0	NA	3897	1
cg11570494	12	42628974	-4.05e-4	8.97e-4	0.6516256101669236	0	NA	3892	1
cg11570564	22	29600770	-0.001151	5e-4	0.021335172177270087	0	NA	3893	1
cg11570582	12	186000	-4.7e-4	0.001074	0.6616643898884615	0	NA	3897	1
cg11570607	10	74104035	-0.001247	8.37e-4	0.13626507911999738	0	NA	3896	1
cg11570642	1	119809598	0.002254	0.001061	0.03363579657529144	0	NA	3897	1
cg11570752	21	44166975	0.002215	0.002827	0.433324106071473	0	NA	3896	1
cg11570753	16	68451654	1.41e-4	0.00112	0.8998167368647366	0	NA	3896	1
cg11570784	8	38614280	-2.2399999999999997e-4	7.32e-4	0.7595963245873543	0	NA	3891	1
cg11570820	11	42653039	9.46e-4	0.001039	0.3625637015725836	0	NA	3893	1
cg11571098	4	175590564	-6.79e-4	0.001247	0.5860927590642329	0	NA	3890	1
cg11571108	14	24863662	-0.001716	0.001076	0.11075796495045814	0	NA	3896	1
cg11571158	11	47435807	-1.21e-4	8.96e-4	0.8925765777025852	0	NA	3865	1
cg11571189	14	93651293	-1.92e-4	3.18e-4	0.5459941837074626	0	NA	3890	1
cg11571462	11	64348544	1.13e-4	6.91e-4	0.8701002771867298	0	NA	3895	1
cg11571590	20	49836561	-0.002591	0.002614	0.3215873329419615	0	NA	3889	1
cg11571732	1	150665515	8.8e-5	0.001213	0.9421662825787435	0	NA	3893	1
cg11571741	4	40734005	5e-6	4.37e-4	0.9908710852121217	0	NA	3893	1
cg11571793	2	231949917	-0.002049	0.001002	0.040863714144597336	0	NA	3895	1
cg11571856	7	2274072	-0.001509	0.001309	0.24899725167069994	0	NA	3894	1
cg11572042	12	79991033	-8.37e-4	0.001857	0.6521863352946058	0	NA	3875	1
cg11572076	15	51370582	8.8e-4	8.35e-4	0.2919322672773017	0	NA	3897	1
cg11572241	3	172694212	2.76e-4	0.001759	0.875317879988752	0	NA	3764	1
cg11572506	16	74774147	4.09e-4	9.73e-4	0.6742302015003263	0	NA	3895	1
cg11572662	20	50416966	-3.73e-4	2.88e-4	0.19527232158014682	0	NA	3896	1
cg11572681	8	134388961	1.04e-4	6.42e-4	0.8713107603091043	0	NA	3895	1
cg11572717	1	189635422	-3.11e-4	0.001327	0.8147030056165425	0	NA	3896	1
cg11572733	7	98048403	-0.001078	0.001264	0.3937435453103234	0	NA	3896	1
cg11572828	11	126045756	1.26e-4	7.03e-4	0.8577556453944372	0	NA	3896	1
cg11572973	16	19342365	0.003307	0.002748	0.22881357323853388	0	NA	3897	1
cg11572979	9	98209971	0.00121	0.001083	0.2638802444048514	0	NA	3897	1
cg11573127	1	59968351	4.39e-4	7.69e-4	0.5680869130439279	0	NA	3896	1
cg11573132	5	142160379	6.42e-4	0.001178	0.5857593560622973	0	NA	3894	1
cg11573174	12	117174227	-2.86e-4	5.53e-4	0.6050311936620265	0	NA	3897	1
cg11573244	15	39051653	-5.83e-4	9.760000000000001e-4	0.5502830299830139	0	NA	3893	1
cg11573321	6	126189648	-0.00218	0.001962	0.26652052580501095	0	NA	3879	1
cg11573408	11	133860803	-8.020000000000001e-4	0.001162	0.49007513322481433	0	NA	3889	1
cg11573485	10	91714114	-0.001723	9.389999999999998e-4	0.06651594672691352	0	NA	3896	1
cg11573559	14	107200495	-0.001195	0.001249	0.33868567360211577	0	NA	3881	1
cg11573573	3	155946685	-0.001358	0.001087	0.21155170169130544	0	NA	3888	1
cg11573604	3	185811396	-0.002489	8.81e-4	0.004725131319821634	0	NA	3896	1
cg11573637	6	41755210	6e-6	3.22e-4	0.9851334461283151	0	NA	3882	1
cg11573667	4	169951993	7.84e-4	0.001114	0.4815758962414423	0	NA	3895	1
cg11574072	8	81552939	-4.12e-4	0.00106	0.6975134373834084	0	NA	3888	1
cg11574145	6	133890848	2.6e-5	9.31e-4	0.9777204056498365	0	NA	3743	1
cg11574151	20	55763376	-0.002696	0.001461	0.06499224866276226	0	NA	3895	1
cg11574219	1	203495562	-0.002067	0.0011840000000000002	0.08084970436272747	0	NA	3896	1
cg11574523	4	28445140	-2.3e-5	0.001354	0.9864472212736635	0	NA	3895	1
cg11574573	14	97408850	0.001518	6.87e-4	0.027132449988120866	0	NA	3895	1
cg11574580	3	64010785	-0.001027	0.001259	0.41465642614462545	0	NA	3896	1
cg11574793	1	169667161	-7.63e-4	5.24e-4	0.14536307863951933	0	NA	3896	1
cg11574850	5	102823676	0.00201	0.001328	0.13013894042805818	0	NA	3892	1
cg11574904	1	25001726	-0.0016869999999999997	0.001176	0.1514228395576772	0	NA	3882	1
cg11574968	11	123407683	0.001053	6.92e-4	0.12809020870832438	0	NA	3897	1
cg11574969	17	53391456	8.67e-4	8.27e-4	0.29446927809691825	0	NA	3897	1
cg11575026	2	204722567	4.7e-4	8.4e-4	0.575804286510009	0	NA	3897	1
cg11575036	7	34096594	-0.001365	0.001385	0.3243492874923681	0	NA	3889	1
cg11575089	1	155107462	0.001445	8.13e-4	0.07550774940419605	0	NA	3897	1
cg11575126	10	99408418	9.44e-4	0.001039	0.3635792980888047	0	NA	3896	1
cg11575141	1	22565738	0.0018	0.001379	0.19179286150823618	0	NA	3889	1
cg11575292	2	43551275	-0.001292	8.34e-4	0.12134310103698477	0	NA	3896	1
cg11575340	3	52228381	0.00104	0.001048	0.3210188172968023	0	NA	3873	1
cg11575350	21	25801028	-2.05e-4	8.08e-4	0.7997173895122245	0	NA	3883	1
cg11575359	16	69441076	3.5e-4	0.001072	0.7440517346027005	0	NA	3894	1
cg11575458	19	29420768	4.0599999999999995e-4	8.53e-4	0.6340977636960599	0	NA	3896	1
cg11575507	2	45795183	6.67e-4	4.27e-4	0.11827364521532963	0	NA	3881	1
cg11575770	6	143867057	-2.31e-4	0.001213	0.8489667586610138	0	NA	3893	1
cg11575775	5	172144878	-0.001541	9.46e-4	0.10332062763747427	0	NA	3874	1
cg11575782	3	142573154	3.09e-4	0.00133	0.816281070861631	0	NA	3897	1
cg11575786	2	20835027	7.9e-4	0.00125	0.5273868772237926	0	NA	3892	1
cg11575789	4	22714356	7.49e-4	9.16e-4	0.4135367410279713	0	NA	3896	1
cg11575865	10	7420955	1.39e-4	9.64e-4	0.8853497492099627	0	NA	3893	1
cg11575892	12	57908774	8.829999999999999e-4	8.48e-4	0.2977485925927098	0	NA	3896	1
cg11575979	8	30264925	0.001133	0.001204	0.3466895366608781	0	NA	3893	1
cg11575996	19	33750763	-2.69e-4	9.169999999999998e-4	0.7692562645148243	0	NA	3897	1
cg11576100	19	33879323	-2.5e-5	7.19e-4	0.972262732346314	0	NA	3897	1
cg11576259	10	5276318	0.001405	7.77e-4	0.07056965214203648	0	NA	3897	1
cg11576411	14	96676403	-1.24e-4	0.001507	0.9344219264159053	0	NA	3894	1
cg11576509	3	4613796	2.19e-4	0.001175	0.8521444395661333	0	NA	3893	1
cg11576531	1	16485531	-0.001563	0.001144	0.17185776605047043	0	NA	3889	1
cg11576574	7	30810797	-0.002886	0.001646	0.0795434173979472	0	NA	3897	1
cg11576614	14	69260656	6.5e-4	3.12e-4	0.03722085037977268	0	NA	3896	1
cg11576645	2	113642520	-0.001401	0.001318	0.287793650098373	0	NA	3897	1
cg11576683	2	242122965	7.9e-5	8.15e-4	0.9227799868774423	0	NA	3897	1
cg11576877	15	72406242	0.001915	0.001716	0.2644361038012288	0	NA	3892	1
cg11576976	5	140639610	4.7e-5	0.0037020000000000004	0.989870457329973	0	NA	3779	1
cg11577089	2	38264725	-0.001612	0.0018649999999999997	0.38739940534961775	0	NA	3896	1
cg11577107	11	111745797	2.2500000000000002e-4	0.00102	0.825413062302686	0	NA	3895	1
cg11577171	12	49440083	7e-4	7.32e-4	0.338928693926041	0	NA	3896	1
cg11577187	17	1669924	-1.95e-4	8.09e-4	0.8095254177103692	0	NA	3896	1
cg11577195	6	17707687	-0.002512	0.001316	0.05628601409639689	0	NA	3892	1
cg11577199	19	30596600	9.98e-4	6.91e-4	0.14865920386727882	0	NA	3897	1
cg11577208	1	156143399	5.2e-4	0.001143	0.649150151513022	0	NA	3895	1
cg11577286	8	133773744	9.490000000000001e-4	0.001348	0.4814290777310937	0	NA	3890	1
cg11577298	17	962221	0.0029600000000000004	0.001151	0.010120732375759464	0	NA	3895	1
cg11577299	7	73398484	-7.84e-4	8.27e-4	0.3431269918920853	0	NA	3896	1
cg11577310	16	11405816	-7.29e-4	4.14e-4	0.07826048220736176	0	NA	3886	1
cg11577339	1	7621738	6.32e-4	9.69e-4	0.5142600451064534	0	NA	3896	1
cg11577375	19	50668992	0.001016	0.003608	0.7782529608022775	0	NA	3895	1
cg11577820	12	4490315	-0.001265	0.001444	0.38100895138303525	0	NA	3897	1
cg11577845	14	31225838	2.6e-4	0.001057	0.8056983444471467	0	NA	3897	1
cg11578034	1	203187292	-0.001098	0.001025	0.28407074016183537	0	NA	3896	1
cg11578040	4	104007214	8.81e-4	8.15e-4	0.27970530069836314	0	NA	3897	1
cg11578191	10	71334448	2.5e-4	5.57e-4	0.6535521066938039	0	NA	3897	1
cg11578213	6	144636859	-9.81e-4	7.85e-4	0.21141590748812886	0	NA	3896	1
cg11578492	17	55802016	2.98e-4	7.95e-4	0.7077774056656412	0	NA	3887	1
cg11578763	7	55136208	7.5e-5	0.001002	0.9403338208952318	0	NA	3897	1
cg11578836	7	30348057	-0.001551	0.001085	0.15286256029560102	0	NA	3876	1
cg11578870	21	45339884	4.4e-5	9.15e-4	0.9616465626737284	0	NA	3896	1
cg11578891	8	140930124	-0.001124	0.001005	0.26339279613046274	0	NA	3896	1
cg11578977	6	107940065	6.260000000000001e-4	0.001511	0.678657951604124	0	NA	3895	1
cg11579146	12	4385029	-1.8e-4	4.01e-4	0.6535198075075327	0	NA	3895	1
cg11579254	5	117897401	-3.97e-4	9.97e-4	0.6904867581173382	0	NA	3897	1
cg11579412	2	8725939	-0.001319	9.419999999999999e-4	0.1614497493744524	0	NA	3894	1
cg11579428	2	3208650	1.47e-4	9.089999999999999e-4	0.8715293690637878	0	NA	3897	1
cg11579538	15	45747153	-2.72e-4	4.15e-4	0.5121962924434095	0	NA	3897	1
cg11579636	2	219285599	-3.98e-4	8.71e-4	0.6477098314264155	0	NA	3895	1
cg11579678	9	102338263	-5.05e-4	7.96e-4	0.5258053836980863	0	NA	3896	1
cg11579681	5	111527611	9.42e-4	9.93e-4	0.3428034937086314	0	NA	3893	1
cg11579693	10	44363259	-8.68e-4	9.31e-4	0.3511655810497706	0	NA	3895	1
cg11579708	10	13142679	4.98e-4	2.4400000000000002e-4	0.041252456585087666	0	NA	3897	1
cg11579791	4	26859513	4.8100000000000004e-4	2.4e-4	0.045052209958873754	0	NA	3893	1
cg11579822	15	89645090	6.8e-5	8.920000000000001e-4	0.9392335825943152	0	NA	3897	1
cg11579829	11	111046818	-0.001023	0.001022	0.31683721560546324	0	NA	3888	1
cg11579876	1	116809436	-3.08e-4	8.549999999999999e-4	0.7186722119926487	0	NA	3896	1
cg11580094	6	130151697	9.48e-4	0.001381	0.4924236550297397	0	NA	3895	1
cg11580118	1	67223914	8.99e-4	0.001882	0.6328756211200355	0	NA	3896	1
cg11580136	5	71405532	-6.55e-4	0.00145	0.6514677269189038	0	NA	3895	1
cg11580150	17	42547349	4.04e-4	9.089999999999999e-4	0.6567212865637704	0	NA	3888	1
cg11580199	10	24738322	0.001945	0.002982	0.5142419643093564	0	NA	3896	1
cg11580269	22	47389990	9.459999999999999e-4	9.29e-4	0.30853576639216357	0	NA	3896	1
cg11580422	17	17133284	4.76e-4	7.03e-4	0.4983436821219626	0	NA	3897	1
cg11580596	16	10995288	8.6e-5	7.02e-4	0.9024974055369954	0	NA	3892	1
cg11580702	7	98982421	-3.09e-4	0.001	0.7573215268210434	0	NA	3895	1
cg11580759	11	67111945	-5.25e-4	6.79e-4	0.439406466271534	0	NA	3896	1
cg11580836	16	17924220	9.84e-4	0.00183	0.59078078339922	0	NA	3892	1
cg11580845	2	74741395	-0.001261	0.001133	0.26571942256080106	0	NA	3887	1
cg11580900	10	125811947	1.5699999999999997e-4	0.001428	0.9124538048523592	0	NA	3856	1
cg11580996	22	43627393	7.6e-5	2.49e-4	0.7601979280508836	0	NA	3895	1
cg11581079	17	7383764	3.21e-4	7.17e-4	0.6543706276941723	0	NA	3894	1
cg11581168	22	32866138	-5.49e-4	0.001158	0.6354334016759878	0	NA	3895	1
cg11581216	2	175497828	4.29e-4	3.19e-4	0.17868091949313764	0	NA	3864	1
cg11581235	2	157398319	-2.99e-4	0.001869	0.8728979332448882	0	NA	3892	1
cg11581285	11	33901181	-0.005344	0.004033	0.18514853635539189	0	NA	3861	1
cg11581398	19	4277371	0.0015790000000000001	0.002044	0.43981545039404824	0	NA	3893	1
cg11581417	22	31504682	3.72e-4	0.001111	0.7377507009255371	0	NA	3896	1
cg11581446	9	99449206	-0.001838	0.001318	0.1631554509098342	0	NA	3825	1
cg11581475	19	44124724	-9.09e-4	0.001049	0.3861943410295002	0	NA	3896	1
cg11581579	19	11484468	4.23e-4	5.84e-4	0.46887232810044527	0	NA	3859	1
cg11581653	5	176085973	1.68e-4	7.07e-4	0.8121729186218618	0	NA	3895	1
cg11581658	9	100333931	-9.3e-5	8.17e-4	0.9093716930277598	0	NA	3896	1
cg11581719	14	74738710	0.0018870000000000002	0.001746	0.2798056594008656	0	NA	3896	1
cg11582111	8	66581040	0.001149	8.2e-4	0.1611484411866855	0	NA	3894	1
cg11582180	11	11591476	3.4e-5	9.98e-4	0.972822817299222	0	NA	3896	1
cg11582297	10	23975708	-7.46e-4	0.001111	0.501922981763098	0	NA	3863	1
cg11582440	7	114483462	-8.2e-5	0.00172	0.9619757219100126	0	NA	3878	1
cg11582573	1	160991039	-2.33e-4	2e-4	0.24401899283829862	0	NA	3857	1
cg11582609	14	60097544	-2.7e-4	4.14e-4	0.5142889867160918	0	NA	3862	1
cg11582634	9	138594185	2.36e-4	0.002994	0.9371723634078648	0	NA	3886	1
cg11582653	4	38951031	9.78e-4	0.001103	0.3752551346323715	0	NA	3896	1
cg11582794	5	31941750	-5.06e-4	9.94e-4	0.6107141453625067	0	NA	3896	1
cg11582816	17	53730389	-1.87e-4	0.001804	0.917440332340252	0	NA	3891	1
cg11583045	2	239011688	6.78e-4	8.11e-4	0.40315212836302533	0	NA	3897	1
cg11583064	3	49825095	-0.00148	0.001404	0.29182292028558904	0	NA	3889	1
cg11583160	17	36049428	-7.2e-5	9.04e-4	0.936518794611284	0	NA	3895	1
cg11583218	9	98919035	-0.003281	0.002443	0.1792652142102834	0	NA	3896	1
cg11583319	17	36880677	-0.001228	0.001218	0.3133535715085117	0	NA	3897	1
cg11583467	7	106008396	3.15e-4	0.001155	0.7850628685475594	0	NA	3887	1
cg11583509	12	48934287	-3.9000000000000005e-4	8.63e-4	0.6513324259870141	0	NA	3895	1
cg11583792	1	53704437	6.43e-4	0.001192	0.5895905095246889	0	NA	3889	1
cg11583884	2	27886196	2.59e-4	2.14e-4	0.22617132600306988	0	NA	3896	1
cg11583920	12	41092007	-1.35e-4	0.001386	0.9224066821098018	0	NA	3895	1
cg11584028	7	75903819	6.84e-4	8.89e-4	0.44165361888774785	0	NA	3879	1
cg11584042	1	229977122	0.002295	0.0019349999999999999	0.23560393197601343	0	NA	3892	1
cg11584117	11	118980885	1.31e-4	7.16e-4	0.8548287028015279	0	NA	3885	1
cg11584232	5	125836077	0.001683	7.17e-4	0.018911020411072205	0	NA	3895	1
cg11584237	16	67001341	-2.64e-4	9.560000000000001e-4	0.7824323766585868	0	NA	3895	1
cg11584380	10	6094836	-0.001255	0.001162	0.280126851478059	0	NA	3890	1
cg11584613	7	142336126	-6.08e-4	0.001502	0.6856292272983668	0	NA	3896	1
cg11585079	3	142547765	5.11e-4	7.39e-4	0.4892671074077565	0	NA	3889	1
cg11585129	21	46885730	2.16e-4	9.07e-4	0.8117665086539957	0	NA	3892	1
cg11585264	6	138881984	-4.9e-5	0.001147	0.9659246252289964	0	NA	3894	1
cg11585288	3	196359989	-6.35e-4	4.6e-4	0.16745281691119024	0	NA	3896	1
cg11585500	5	34657986	-8.11e-4	0.001541	0.5986925408919752	0	NA	3895	1
cg11585643	1	112999420	-4.72e-4	0.001022	0.644196400576254	0	NA	3893	1
cg11585758	2	108337163	2.2899999999999998e-4	0.001652	0.8897505529877441	0	NA	3887	1
cg11585769	9	99802039	0.001094	0.001506	0.46757666245910173	0	NA	3826	1
cg11585825	17	36888294	-1.98e-4	5.11e-4	0.6984041910383312	0	NA	3895	1
cg11585835	9	100229447	0.001047	0.001439	0.46686545918827305	0	NA	3896	1
cg11585841	10	126504285	-1.73e-4	0.001194	0.8847968358649887	0	NA	3897	1
cg11585912	4	186509059	0.001639	0.001516	0.2796372601208677	0	NA	3894	1
cg11586086	8	32405408	-0.001618	6.5e-4	0.012801983919099716	0	NA	3882	1
cg11586089	14	66644923	2.4399999999999997e-4	8.949999999999999e-4	0.7851409555781105	0	NA	3897	1
cg11586220	16	83282735	4.4e-5	0.001262	0.9721871558033216	0	NA	3873	1
cg11586258	16	89865681	0.001476	0.001157	0.20205697337293285	0	NA	3897	1
cg11586360	2	55738818	6.04e-4	9.760000000000001e-4	0.5360135597693947	0	NA	3791	1
cg11586377	16	22263785	-0.001194	7.93e-4	0.1321507138104361	0	NA	3896	1
cg11586513	5	131787302	0.001211	8.59e-4	0.15860500465355934	0	NA	3896	1
cg11586522	12	58072969	3.19e-4	0.001436	0.8242011272205245	0	NA	3891	1
cg11586602	5	95450216	-2.88e-4	0.001026	0.7789391630280469	0	NA	3897	1
cg11586668	6	156959225	4.2e-4	0.001394	0.7631924139745004	0	NA	3787	1
cg11586825	8	80813909	-6.3e-5	0.001061	0.9526510791325933	0	NA	3892	1
cg11586929	12	16763090	-4.08e-4	0.001104	0.7117064715076535	0	NA	3890	1
cg11586960	20	49645274	7.630000000000001e-4	0.001966	0.6979437633903247	0	NA	3852	1
cg11586989	17	79564291	0.001165	0.001095	0.28736179750821483	0	NA	3895	1
cg11587042	8	11214156	-4.49e-4	0.001469	0.7598710688463728	0	NA	3888	1
cg11587110	16	21710083	9.96e-4	0.001735	0.5659248989753017	0	NA	3894	1
cg11587118	5	35659072	4.8199999999999995e-4	8.9e-4	0.5881126728134451	0	NA	3891	1
cg11587383	20	34949466	-6.89e-4	9.12e-4	0.44995955496041157	0	NA	3894	1
cg11587439	3	4921650	-0.001174	0.001035	0.25666893175043026	0	NA	3897	1
cg11587451	1	234749176	0.001315	6.85e-4	0.05489478949008115	0	NA	3896	1
cg11587506	5	14788326	-5.59e-4	9.65e-4	0.5624038936478872	0	NA	3895	1
cg11587508	6	155416239	6.14e-4	0.001214	0.6130208854938534	0	NA	3896	1
cg11587514	3	154784292	-1.43e-4	0.001845	0.9382204017643626	0	NA	3764	1
cg11587583	3	152528170	4.3299999999999995e-4	0.001194	0.7168689200954623	0	NA	3896	1
cg11587784	11	35868614	5.56e-4	9.95e-4	0.5763023383591164	0	NA	3897	1
cg11587848	22	17332066	-0.002166	0.001945	0.26544023461782024	0	NA	3709	1
cg11587939	8	38333556	-0.001231	0.001563	0.4309377525710159	0	NA	3897	1
cg11587967	2	239320538	-5.83e-4	0.001726	0.7355325980423442	0	NA	3896	1
cg11588044	11	17833704	8.91e-4	0.00111	0.42214659043063446	0	NA	3892	1
cg11588048	14	38046719	-0.00471	0.002674	0.07816968772139674	0	NA	3897	1
cg11588103	8	123853487	1.8e-4	0.001167	0.8774192069023689	0	NA	3897	1
cg11588204	12	91755799	1.07e-4	8.27e-4	0.8970543508482519	0	NA	3894	1
cg11588286	4	177017132	-7.69e-4	0.001436	0.592293566583628	0	NA	3891	1
cg11588311	22	49423657	0.002027	0.00149	0.1737025294232805	0	NA	3896	1
cg11588488	14	99817380	0.001759	8.66e-4	0.04223695858804865	0	NA	3897	1
cg11588624	3	46587675	-6.32e-4	0.001115	0.5708391014041746	0	NA	3893	1
cg11588729	10	116088706	-1.0600000000000002e-4	8.73e-4	0.9033580679054116	0	NA	3893	1
cg11588907	18	31629766	0.001374	0.001269	0.2789228154422156	0	NA	3894	1
cg11588985	2	158103056	-0.001635	9.97e-4	0.10102185187272282	0	NA	3897	1
cg11589017	3	150301001	4.03e-4	0.00185	0.8275554620979646	0	NA	3758	1
cg11589144	2	105937484	0.001039	0.001375	0.449867247461546	0	NA	3895	1
cg11589211	8	41305189	4.159999999999999e-4	0.002325	0.8579968034602137	0	NA	3896	1
cg11589253	15	92715757	-0.001126	0.001265	0.37340221890399583	0	NA	3889	1
cg11589354	17	38876231	-3.6799999999999995e-4	8.47e-4	0.6639438238329902	0	NA	3897	1
cg11589368	5	65857741	1.99e-4	0.001508	0.895013664473706	0	NA	3894	1
cg11589462	4	39297574	-0.001329	0.00132	0.31402215562603536	0	NA	3892	1
cg11589615	14	21179520	-2.78e-4	8.35e-4	0.7391840043774569	0	NA	3895	1
cg11589730	6	38427373	-9.24e-4	0.001819	0.6114733914401587	0	NA	3822	1
cg11589737	15	42251153	1.3e-4	0.001073	0.9035677606333655	0	NA	3892	1
cg11589771	5	80541616	0.002663	0.001479	0.07177527056362557	0	NA	3889	1
cg11589794	3	111410597	0.002534	8.77e-4	0.0038598306865708708	0	NA	3896	1
cg11589832	10	63730114	8.76e-4	0.001655	0.5965937933477612	0	NA	3869	1
cg11589875	10	11761970	3.18e-4	0.00109	0.7704830382397252	0	NA	3897	1
cg11589880	3	57038346	0.003185	0.001332	0.016796094616451006	0	NA	3880	1
cg11589947	3	133614304	-1.5000000000000002e-5	3.89e-4	0.9692408659988643	0	NA	3897	1
cg11590164	19	16685246	-0.001599	8.949999999999999e-4	0.07400342673736841	0	NA	3890	1
cg11590247	1	56935971	0.001173	0.001487	0.4302075244061977	0	NA	3896	1
cg11590305	2	62973337	-2.65e-4	0.001215	0.8273457466925297	0	NA	3895	1
cg11590508	16	31883967	-1.75e-4	7.86e-4	0.8238107904678942	0	NA	3897	1
cg11590578	2	61692396	7.71e-4	0.001498	0.6067722844975005	0	NA	3892	1
cg11590602	8	52169322	6.18e-4	0.0019239999999999997	0.7480544210158553	0	NA	3892	1
cg11590730	8	60957199	0.0017310000000000001	0.00122	0.15594203493187106	0	NA	3896	1
cg11590775	16	18802553	-4.52e-4	8.04e-4	0.5739872179202599	0	NA	3895	1
cg11590860	20	3155210	5.4e-5	0.00151	0.9714724606778927	0	NA	3895	1
cg11590902	20	31903455	-3.12e-4	0.001068	0.7701835360192184	0	NA	3894	1
cg11590998	2	200775787	3.98e-4	5.53e-4	0.4717031558906084	0	NA	3894	1
cg11591032	4	182940206	-1.4e-5	0.001187	0.9905896167872694	0	NA	3895	1
cg11591082	5	131400932	-4.2300000000000004e-4	0.001145	0.7118055154260825	0	NA	3895	1
cg11591253	2	108602472	0.002041	0.001716	0.2342846846163357	0	NA	3897	1
cg11591305	10	6880353	1.02e-4	0.001573	0.9482980118168356	0	NA	3896	1
cg11591310	12	12874295	-0.001331	0.001349	0.3238109232642471	0	NA	3897	1
cg11591437	11	114100689	-5.69e-4	7.54e-4	0.4504638700513564	0	NA	3895	1
cg11591441	17	46274346	4.3999999999999996e-4	0.001086	0.6853624500330737	0	NA	3894	1
cg11591476	22	31228706	-3.94e-4	9.74e-4	0.6858322457551875	0	NA	3895	1
cg11591553	12	111052206	1.03e-4	2.58e-4	0.6897275667102952	0	NA	3890	1
cg11591729	4	56411904	-1.81e-4	2.63e-4	0.49131870409064454	0	NA	3895	1
cg11591758	5	10279005	-5.48e-4	8.36e-4	0.5121443466188873	0	NA	3895	1
cg11591782	9	127534895	0.001078	8.82e-4	0.2216236024593935	0	NA	3895	1
cg11591794	16	22386016	9.4e-5	2.41e-4	0.6965058643809441	0	NA	3843	1
cg11591807	2	118888717	-0.001952	0.002241	0.38373246886564383	0	NA	3895	1
cg11591813	17	59458263	-0.00145	9.74e-4	0.13656470805802953	0	NA	3893	1
cg11591818	16	50815307	-5.39e-4	0.001523	0.7234087585293455	0	NA	3878	1
cg11591883	11	62179310	0.001351	0.001104	0.2210533876131388	0	NA	3893	1
cg11591924	1	25327969	0.0018719999999999997	0.001137	0.09967361603891721	0	NA	3897	1
cg11591992	1	24621076	0.002422	0.001716	0.15812024590181048	0	NA	3882	1
cg11592094	15	74033089	0.001414	0.001244	0.25568214139364265	0	NA	3897	1
cg11592191	22	49993969	-8.8e-4	0.001496	0.5563743704269067	0	NA	3896	1
cg11592313	6	14156518	-0.002941	0.001646	0.07397697062838832	0	NA	3817	1
cg11592491	14	35590951	8e-5	2.98e-4	0.7883480497947264	0	NA	3897	1
cg11592560	2	47422948	9.47e-4	0.0017530000000000002	0.589047547923905	0	NA	3852	1
cg11592619	2	239067608	1.9e-4	5.59e-4	0.7339373602782447	0	NA	3824	1
cg11592626	16	5122120	6.5e-5	2.57e-4	0.8003313570887236	0	NA	3889	1
cg11592863	13	28848192	1e-6	0.001206	0.9993384042542524	0	NA	3870	1
cg11593084	3	193866388	0.0017970000000000002	0.001185	0.12940416486663214	0	NA	3882	1
cg11593096	16	47098764	2.78e-4	0.001311	0.8320665688673585	0	NA	3896	1
cg11593214	17	13507160	-5.17e-4	9.049999999999999e-4	0.567816147481381	0	NA	3894	1
cg11593225	20	17742003	-2.35e-4	9.419999999999999e-4	0.8029978515582623	0	NA	3896	1
cg11593226	18	48352544	-0.001756	0.001447	0.2249214188508753	0	NA	3871	1
cg11593281	5	125757888	6.74e-4	0.001575	0.6686973465151862	0	NA	3892	1
cg11593346	14	76318250	0.001363	0.001737	0.4326375520053213	0	NA	3865	1
cg11593463	17	38445244	-7.43e-4	9.34e-4	0.4263208432944763	0	NA	3897	1
cg11593548	9	125627677	-4e-6	0.00108	0.9970448787531351	0	NA	3897	1
cg11593645	6	56590175	2.99e-4	0.001191	0.8017758093344141	0	NA	3887	1
cg11593913	8	10640946	1.4e-5	0.001433	0.9922050201279807	0	NA	3893	1
cg11594035	17	40995806	0.001413	8.429999999999999e-4	0.0937075258405391	0	NA	3894	1
cg11594083	10	75257184	0.002316	0.001214	0.05642444133396685	0	NA	3896	1
cg11594104	9	125703235	-2.83e-4	3.13e-4	0.3659140901357049	0	NA	3863	1
cg11594137	9	91605981	-9.46e-4	7.39e-4	0.20050706603125237	0	NA	3895	1
cg11594147	17	77198861	-0.002053	0.00245	0.402053627533358	0	NA	3891	1
cg11594234	9	21801310	-0.0012770000000000001	0.001085	0.23921206063841083	0	NA	3896	1
cg11594343	8	142083044	-4.7000000000000004e-4	0.00101	0.6416833152841277	0	NA	3897	1
cg11594528	10	7460007	-2.65e-4	8.41e-4	0.7526849160124193	0	NA	3895	1
cg11594642	22	35776458	-0.001923	8.04e-4	0.01676638479167809	0	NA	3897	1
cg11594656	16	23298073	-0.002381	0.002408	0.32276718228642015	0	NA	3892	1
cg11594674	14	89060350	5.51e-4	0.001149	0.631549232876816	0	NA	3888	1
cg11594808	1	16412386	2.5e-5	0.001139	0.9824885754971222	0	NA	3895	1
cg11594815	22	38799080	-6.43e-4	9.15e-4	0.4822226315925488	0	NA	3885	1
cg11594916	1	216104115	4.6900000000000007e-4	0.00119	0.6934941827998681	0	NA	3887	1
cg11595021	18	60582240	-6.61e-4	0.001272	0.6033046922229295	0	NA	3890	1
cg11595057	7	138808935	-3.7e-4	0.001105	0.7377445559804905	0	NA	3884	1
cg11595068	11	7488393	-2.42e-4	0.002212	0.9128826521521564	0	NA	3897	1
cg11595074	15	64044292	-0.001482	0.00198	0.45416776076125226	0	NA	3834	1
cg11595147	9	15403218	-1.2e-4	0.001004	0.9048618809232165	0	NA	3893	1
cg11595203	16	2098149	-3.01e-4	3.37e-4	0.37176342415692226	0	NA	3857	1
cg11595214	5	73980327	-0.001275	0.001392	0.35969402460111405	0	NA	3895	1
cg11595232	10	1257678	-0.001961	0.00154	0.20288442851843597	0	NA	3891	1
cg11595323	12	120972941	-1.38e-4	3.1e-4	0.6562031987780143	0	NA	3894	1
cg11595571	18	13130703	-3.22e-4	9.88e-4	0.7444917449886955	0	NA	3891	1
cg11595611	8	104238496	-4.760000000000001e-4	8.97e-4	0.5956559702678874	0	NA	3894	1
cg11595624	9	36075115	-0.001486	0.001173	0.20521351846292385	0	NA	3897	1
cg11595634	2	220572616	-0.001063	0.001653	0.5201766032260059	0	NA	3892	1
cg11595755	10	77783037	1.85e-4	8.23e-4	0.8221446971441009	0	NA	3884	1
cg11595799	15	79632931	0.001336	0.001197	0.2643692133276299	0	NA	3897	1
cg11595849	17	30026565	-5.06e-4	0.001259	0.6877530046017508	0	NA	3896	1
cg11595855	12	25242946	0.005845	0.003012	0.052310328517697936	0	NA	3896	1
cg11595918	11	45292929	-2.7e-5	8.27e-4	0.9739551914632524	0	NA	3866	1
cg11596026	2	172978317	-4.1e-5	0.001052	0.9689116089530265	0	NA	3892	1
cg11596071	6	82524879	2.6e-4	6.03e-4	0.666339351854911	0	NA	3896	1
cg11596097	5	132781277	-5.85e-4	8.21e-4	0.4761269375972665	0	NA	3891	1
cg11596122	16	87224262	2.73e-4	9.65e-4	0.7772523029970688	0	NA	3895	1
cg11596241	11	111958291	5.2e-4	8.83e-4	0.5559273700799849	0	NA	3896	1
cg11596362	19	42621152	8.320000000000001e-4	8.52e-4	0.32880395830704007	0	NA	3896	1
cg11596404	1	153599772	0.003373	0.005325	0.5264546876943155	0	NA	3892	1
cg11596682	7	107204663	3.2e-4	2.46e-4	0.19332246828594837	0	NA	3897	1
cg11596822	1	201714118	8.33e-4	0.00142	0.5574591366151479	0	NA	3897	1
cg11596893	9	98212272	0.001307	0.00119	0.27206507508418437	0	NA	3895	1
cg11597447	1	180958911	0.0015790000000000001	0.001008	0.1172390349712994	0	NA	3897	1
cg11597570	8	66619367	4.6000000000000007e-4	0.001325	0.7284637491043506	0	NA	3894	1
cg11597605	3	66304918	-0.0014539999999999998	0.001647	0.3773350223253425	0	NA	3896	1
cg11597754	5	92327451	0.00112	0.001545	0.46850166637202756	0	NA	3895	1
cg11597830	6	27216626	-0.003142	0.002215	0.15604187512110637	0	NA	3895	1
cg11597887	14	30121437	-4.86e-4	8.86e-4	0.5833261609142912	0	NA	3896	1
cg11597915	9	101158825	-5.23e-4	7.76e-4	0.5003309766602324	0	NA	3896	1
cg11597942	19	4844954	0.001935	7.38e-4	0.008742794372302095	0	NA	3897	1
cg11597973	6	34150573	5.14e-4	7.67e-4	0.5027663706321333	0	NA	3830	1
cg11597987	12	132236195	0.001188	8.13e-4	0.1439455806001972	0	NA	3891	1
cg11598006	7	34890489	0.002321	0.001389	0.09472437970897256	0	NA	3896	1
cg11598034	9	138970928	-0.0027889999999999994	0.001159	0.01611128381520243	0	NA	3864	1
cg11598255	5	176797640	-0.0019250000000000003	0.001106	0.08177014970091355	0	NA	3894	1
cg11598401	7	17321942	0.001175	0.001426	0.40994912102435427	0	NA	3895	1
cg11598600	1	219394304	1.62e-4	0.001026	0.8745397454328058	0	NA	3896	1
cg11598635	12	51786802	-4.2399999999999995e-4	0.002523	0.8665408727195086	0	NA	3894	1
cg11598716	7	143018410	-7.55e-4	9.2e-4	0.4118444200381929	0	NA	3885	1
cg11598793	1	169995713	-0.001517	0.001091	0.16438697349875453	0	NA	3893	1
cg11598806	10	23529931	-0.004777	0.002769	0.08449656260879668	0	NA	3886	1
cg11598913	1	55753454	8.369999999999999e-4	9.030000000000002e-4	0.3539731094545323	0	NA	3897	1
cg11598949	2	137140899	-0.0014810000000000001	0.001026	0.148888177914548	0	NA	3897	1
cg11599015	7	2430432	-6.59e-4	0.001045	0.5282877042996857	0	NA	3884	1
cg11599078	12	91194639	0.00198	0.0018510000000000002	0.2847579422051968	0	NA	3756	1
cg11599118	16	57608678	7.73e-4	8.75e-4	0.37700475936837063	0	NA	3893	1
cg11599121	14	77609264	-0.001971	0.002205	0.3713874101349525	0	NA	3893	1
cg11599144	3	63795230	8.98e-4	9.25e-4	0.3316424981101027	0	NA	3890	1
cg11599239	12	66581539	-0.001816	0.00147	0.21669128893465142	0	NA	3895	1
cg11599432	17	833810	1.05e-4	0.0034530000000000003	0.9757413931173599	0	NA	3896	1
cg11599445	10	93049227	-2.69e-4	8.73e-4	0.7579812266799746	0	NA	3893	1
cg11599556	19	50314914	-0.001406	8.3e-4	0.09026986200999768	0	NA	3896	1
cg11599622	10	861788	1.15e-4	7.3e-4	0.8748238199728641	0	NA	3896	1
cg11599756	6	43015908	6.51e-4	7.27e-4	0.3705408128665629	0	NA	3895	1
cg11599849	1	48809125	1.48e-4	0.001125	0.8953358414190643	0	NA	3892	1
cg11599893	9	132597526	7.2e-5	2.66e-4	0.7866397051160033	0	NA	3862	1
cg11599990	7	79541896	3.48e-4	4.56e-4	0.4453692361396981	0	NA	3857	1
cg11600104	2	225430752	2e-6	9.78e-4	0.9983683353687527	0	NA	3890	1
cg11600227	2	231069895	2.14e-4	9.54e-4	0.8225093589027626	0	NA	3896	1
cg11600326	7	157357632	5.51e-4	0.001709	0.7471415288398915	0	NA	3826	1
cg11600340	16	1697003	-2.91e-4	0.001215	0.8107131105008529	0	NA	3896	1
cg11600454	7	108209597	4.42e-4	4e-4	0.2691595891287923	0	NA	3895	1
cg11600472	19	19059627	-7.7e-5	0.001095	0.9439392549572213	0	NA	3895	1
cg11600606	13	88466762	0.00122	0.001692	0.4708847883743583	0	NA	3894	1
cg11600642	12	12746119	-9.239999999999999e-4	8.88e-4	0.29808883935236696	0	NA	3896	1
cg11600953	11	27912608	-0.001184	0.001157	0.3061489067239592	0	NA	3897	1
cg11601007	5	126201204	1.0300000000000001e-4	0.0017530000000000002	0.9531461221927569	0	NA	3832	1
cg11601048	10	43814604	-3.28e-4	8.15e-4	0.6873499445879605	0	NA	3891	1
cg11601053	6	134842559	-9.9e-5	0.001053	0.9250955778204017	0	NA	3896	1
cg11601058	8	130376609	4.31e-4	0.00109	0.6925382316074069	0	NA	3897	1
cg11601093	10	80339031	8.82e-4	0.001602	0.5819341029479945	0	NA	3895	1
cg11601112	2	183943319	1.24e-4	0.001002	0.9015112460707086	0	NA	3895	1
cg11601133	16	63390374	9.52e-4	0.001008	0.34494257882861645	0	NA	3896	1
cg11601400	6	52859336	-8.84e-4	0.001575	0.5746135977868498	0	NA	3848	1
cg11601442	9	132466735	4.35e-4	0.00105	0.6786648748084547	0	NA	3896	1
cg11601463	4	124084798	-0.002438	0.001385	0.07835885072356881	0	NA	3886	1
cg11601477	16	86108504	-7.35e-4	8.76e-4	0.4014462486924961	0	NA	3896	1
cg11601511	17	6173035	0.001259	0.0013400000000000003	0.34744728479716197	0	NA	3892	1
cg11601551	3	134184003	4.88e-4	6.62e-4	0.4610249817219517	0	NA	3897	1
cg11601745	4	83309785	0.001247	9.37e-4	0.1832406375360968	0	NA	3895	1
cg11601763	7	44388816	-0.002294	0.001007	0.022723382832012858	0	NA	3895	1
cg11601780	18	45705431	5.38e-4	0.001219	0.6589629887326851	0	NA	3897	1
cg11601847	7	100035060	-0.001069	9.71e-4	0.2709284823181162	0	NA	3865	1
cg11601850	9	86941208	-2.62e-4	0.001159	0.8211571302184945	0	NA	3893	1
cg11601923	1	78148301	-2.68e-4	2.7e-4	0.3209085360729889	0	NA	3895	1
cg11601955	8	141931458	3.35e-4	0.001027	0.7442784926406945	0	NA	3897	1
cg11602104	9	4666373	2.81e-4	4.11e-4	0.4941656991839985	0	NA	3896	1
cg11602178	7	2147393	-9.84e-4	0.001763	0.5767491058450631	0	NA	3893	1
cg11602192	1	147119330	-3.8e-5	8.49e-4	0.964299772670695	0	NA	3897	1
cg11602223	17	76956133	9.71e-4	0.001042	0.3514079493213146	0	NA	3892	1
cg11602350	1	78137696	2.83e-4	0.00158	0.8578482489971611	0	NA	3889	1
cg11602361	6	112119701	-8.28e-4	0.001366	0.544415588859693	0	NA	3897	1
cg11602375	7	6671710	-5.58e-4	8.09e-4	0.49035744213468135	0	NA	3895	1
cg11602626	11	8391441	-0.00163	8.39e-4	0.05204165334304228	0	NA	3896	1
cg11602784	3	34059222	7.22e-4	0.001003	0.47162321894882286	0	NA	3896	1
cg11602882	15	76431848	9.22e-4	0.001003	0.3579688645150917	0	NA	3896	1
cg11602944	15	37784250	6.46e-4	9.59e-4	0.5005539822932711	0	NA	3896	1
cg11602997	17	29982235	-9.8e-4	0.001682	0.5601358642194346	0	NA	3895	1
cg11603010	18	32191516	-0.001093	0.001515	0.47063137364546903	0	NA	3896	1
cg11603328	13	112508218	-0.004832	0.003323	0.14591643969749452	0	NA	3896	1
cg11603350	8	87534931	-0.0037099999999999998	0.003128	0.2355980602115031	0	NA	3891	1
cg11603365	14	61970209	-6.86e-4	0.001582	0.6645583671906954	0	NA	3896	1
cg11603393	16	88643521	0.00114	9.74e-4	0.24182748142805455	0	NA	3893	1
cg11603417	3	159556950	4.270000000000001e-4	8.94e-4	0.6329145460170313	0	NA	3896	1
cg11603447	3	150446034	8.2e-5	0.001154	0.9433522375451336	0	NA	3897	1
cg11603556	15	65421487	0.001178	9.82e-4	0.23029757548721166	0	NA	3897	1
cg11603658	20	37639199	-1.41e-4	0.001569	0.9283935752718923	0	NA	3888	1
cg11603705	1	72302476	0.0010169999999999997	9.94e-4	0.3062422084655365	0	NA	3896	1
cg11603796	12	49502696	7.46e-4	6.81e-4	0.27332047157549716	0	NA	3892	1
cg11603927	16	20176070	-0.001081	0.002604	0.6780463228988756	0	NA	3897	1
cg11604110	5	72732278	-1.8e-5	5.19e-4	0.9723332496814252	0	NA	3897	1
cg11604158	12	24376789	0.001084	7.07e-4	0.12521696885835962	0	NA	3895	1
cg11604168	14	21176376	-0.0013410000000000002	0.001036	0.1955267574723156	0	NA	3895	1
cg11604203	1	181176645	-0.002106	0.001026	0.04010832244936131	0	NA	3895	1
cg11604250	12	57639022	5.7e-5	0.001063	0.9572364676712457	0	NA	3894	1
cg11604268	2	97001433	-8.8e-5	2.41e-4	0.7150030010473102	0	NA	3889	1
cg11604269	18	67712044	-0.0017140000000000002	0.001827	0.3481673435719908	0	NA	3873	1
cg11604338	20	44483490	-6.4e-5	9.95e-4	0.9487141483508251	0	NA	3895	1
cg11604377	3	106983926	0.001277	0.001771	0.47087164813888166	0	NA	3894	1
cg11604460	17	53603928	2.88e-4	2.49e-4	0.2474249881171283	0	NA	3897	1
cg11604536	12	12622591	-0.001461	0.001868	0.4341441042682766	0	NA	3834	1
cg11604604	1	160232442	-6.7e-5	2.42e-4	0.7818879885383025	0	NA	3896	1
cg11604637	11	12016104	1e-6	8.16e-4	0.9990222005378813	0	NA	3896	1
cg11604752	4	24917106	-0.001411	0.00121	0.243567668774951	0	NA	3897	1
cg11604811	4	26206130	0.001238	0.002541	0.62610968953396	0	NA	3886	1
cg11605089	4	3671400	5.54e-4	0.001689	0.7429080813416977	0	NA	3897	1
cg11605100	1	221098640	8.870000000000001e-4	0.0012	0.459805799017725	0	NA	3888	1
cg11605143	15	43017486	-2.73e-4	6.65e-4	0.6814199032556537	0	NA	3897	1
cg11605150	4	34658506	0.004889	0.001768	0.005687543745892912	0	NA	3896	1
cg11605230	5	110478606	0.001683	9.58e-4	0.07895446811865411	0	NA	3896	1
cg11605325	2	24307187	3.34e-4	3.53e-4	0.34405901007063533	0	NA	3886	1
cg11605336	16	19421821	-9.619999999999999e-4	0.001774	0.5876274638813308	0	NA	3892	1
cg11605337	7	12444856	-8.86e-4	0.002117	0.6755693286968949	0	NA	3780	1
cg11605394	9	136592426	0.001366	8.71e-4	0.11680827035300104	0	NA	3895	1
cg11605450	3	49332009	6.68e-4	0.001232	0.5876753679249597	0	NA	3894	1
cg11605821	21	40270495	2.91e-4	9.33e-4	0.7551187218728466	0	NA	3896	1
cg11605861	4	81835162	-3.12e-4	0.001971	0.8742241260200807	0	NA	3844	1
cg11605878	1	156146752	-0.001374	8.5e-4	0.10599260744189254	0	NA	3894	1
cg11605885	9	34810031	-0.00173	0.001171	0.13957654507950648	0	NA	3897	1
cg11605890	2	98568956	0.001575	0.0017819999999999997	0.3767834627198627	0	NA	3873	1
cg11605921	16	84192228	-7.79e-4	0.0018600000000000001	0.6753497303887174	0	NA	3895	1
cg11605927	18	57397169	-3.2e-5	7.46e-4	0.9657848818788017	0	NA	3894	1
cg11605972	9	115318987	-3.1e-5	9.71e-4	0.9745311841125875	0	NA	3885	1
cg11606056	8	142256269	-5.11e-4	0.001025	0.6181058892671207	0	NA	3894	1
cg11606191	12	98998504	-1.34e-4	6.12e-4	0.8266856874835755	0	NA	3896	1
cg11606229	21	34570139	-6.5e-5	9.86e-4	0.9474391920402873	0	NA	3895	1
cg11606268	12	12704164	-9.97e-4	0.001729	0.5641867987513833	0	NA	3879	1
cg11606286	15	53364073	-9.41e-4	0.001489	0.5274079420172656	0	NA	3890	1
cg11606365	20	17549999	-1.39e-4	6.41e-4	0.8283262780214358	0	NA	3891	1
cg11606412	18	47429208	-8.64e-4	0.001012	0.39324078561518067	0	NA	3896	1
cg11606501	1	240637490	-3.98e-4	0.002666	0.8813269188819419	0	NA	3881	1
cg11606616	19	35089123	9.88e-4	0.001105	0.37125894830761386	0	NA	3895	1
cg11606684	20	32011533	-9.55e-4	8.9e-4	0.28325599251837974	0	NA	3894	1
cg11606775	7	4188820	-1.35e-4	0.001017	0.8943963477208454	0	NA	3897	1
cg11606796	2	201676725	-8.2e-5	2.72e-4	0.7630556745610808	0	NA	3839	1
cg11606825	17	72866125	1.05e-4	7.1e-4	0.8824316922293015	0	NA	3894	1
cg11607004	7	75556324	-0.001104	0.0014	0.43036253551495735	0	NA	3895	1
cg11607217	19	30808539	-1.24e-4	9.8e-4	0.8993119187039686	0	NA	3897	1
cg11607339	18	72461323	0.001064	0.002992	0.7221289287103787	0	NA	3890	1
cg11607342	1	110069964	-1.59e-4	0.001238	0.8978063516940074	0	NA	3894	1
cg11607455	12	86422780	-0.005186	0.002346	0.027065545993119163	0	NA	3750	1
cg11607484	1	156905464	-1.9300000000000003e-4	7.86e-4	0.8060328639057703	0	NA	3894	1
cg11607637	1	76215992	-1.64e-4	0.001339	0.9025193102471719	0	NA	3888	1
cg11607784	9	126250339	2.86e-4	9.35e-4	0.7596942227030745	0	NA	3888	1
cg11607910	1	172921196	5.17e-4	0.001383	0.708534505024745	0	NA	3892	1
cg11607925	12	366873	-0.003219	0.002672	0.22831312365605982	0	NA	3892	1
cg11607949	7	40097078	-8.26e-4	0.001001	0.4092723438127159	0	NA	3896	1
cg11608049	3	106936933	4.380000000000001e-4	0.001273	0.7307942993223543	0	NA	3893	1
cg11608265	7	73379437	-8e-6	7.14e-4	0.9910603040150388	0	NA	3893	1
cg11608332	18	45530279	-4.72e-4	4.83e-4	0.3284574407831771	0	NA	3894	1
cg11608360	22	30808965	8.39e-4	6.92e-4	0.22534868542943945	0	NA	3893	1
cg11608372	15	42183925	-0.002459	8.39e-4	0.003380141091627135	0	NA	3893	1
cg11608521	5	80537989	1.3e-4	0.001361	0.9239033925273583	0	NA	3894	1
cg11608585	4	110336596	-0.001274	0.001197	0.2871803709818636	0	NA	3895	1
cg11608595	9	100881255	1.22e-4	3.5e-4	0.7274110806343619	0	NA	3720	1
cg11608598	20	10577484	-7.69e-4	0.001578	0.6260275174857266	0	NA	3893	1
cg11608653	9	96407260	-5.85e-4	7.45e-4	0.4323158570870287	0	NA	3897	1
cg11608800	12	113015964	0.0034989999999999995	0.002313	0.1303421575269607	0	NA	3893	1
cg11608811	8	75810019	-1e-4	0.001956	0.9592261186110422	0	NA	3806	1
cg11609045	15	72523989	1.98e-4	3.33e-4	0.5521144941499169	0	NA	3888	1
cg11609059	15	73683663	-0.001633	0.002183	0.4544281065905781	0	NA	3893	1
cg11609251	12	2025439	-0.001276	8.59e-4	0.1374251367194909	0	NA	3896	1
cg11609257	18	74098267	0.0018600000000000001	0.001046	0.07537057346490186	0	NA	3893	1
cg11609327	3	170132581	-5.49e-4	0.001974	0.780923696496553	0	NA	3897	1
cg11609551	22	47436590	-8.5e-5	9.33e-4	0.927409981575245	0	NA	3896	1
cg11609685	12	117501097	-6.05e-4	4.26e-4	0.15555301636863975	0	NA	3892	1
cg11609995	2	102985733	-1.0000000000000002e-4	0.001106	0.9279567115809635	0	NA	3893	1
cg11610004	2	70205606	8.64e-4	0.001652	0.600972568271541	0	NA	3891	1
cg11610403	1	43639299	-0.001285	0.001116	0.2495538597380405	0	NA	3895	1
cg11610429	1	23031320	-8.450000000000002e-4	0.002313	0.7148677620555808	0	NA	3897	1
cg11610558	15	44782085	6.12e-4	8.03e-4	0.44597527739352605	0	NA	3896	1
cg11610647	3	53221016	-0.001212	7.77e-4	0.11879638204807352	0	NA	3893	1
cg11610703	8	128755294	1.13e-4	0.001049	0.9142165034328769	0	NA	3894	1
cg11610731	11	46518103	-3.95e-4	6.6e-4	0.5495164657636205	0	NA	3896	1
cg11610763	17	64561356	0.0017179999999999997	0.001072	0.10902035593922384	0	NA	3896	1
cg11610912	13	109548271	5.22e-4	0.00113	0.6441193980356356	0	NA	3895	1
cg11610948	6	149753127	0.001002	8.97e-4	0.263970015925841	0	NA	3896	1
cg11611028	5	137034039	-6.2e-4	7.92e-4	0.43372795658963037	0	NA	3897	1
cg11611232	11	76492469	-3e-6	0.001369	0.9982515326759461	0	NA	3896	1
cg11611272	7	95041245	0.001939	0.001271	0.12711688424413511	0	NA	3896	1
cg11611354	1	56913679	-0.001921	0.001739	0.2693078741650493	0	NA	3895	1
cg11611536	17	74907612	-0.002917	0.001863	0.11740618154995466	0	NA	3897	1
cg11611544	1	201907088	0.001098	0.001592	0.49038381409941917	0	NA	3892	1
cg11611549	16	10547845	-0.002963	0.001115	0.00787461580644561	0	NA	3893	1
cg11611793	8	30003498	-7.41e-4	9.55e-4	0.4377984488071497	0	NA	3895	1
cg11611811	9	71789082	-3.23e-4	5.03e-4	0.5207776654860131	0	NA	3897	1
cg11611952	6	15586258	-0.001134	0.00172	0.5097016493366721	0	NA	3853	1
cg11611960	7	45498990	6.2e-5	0.00136	0.9636384462991915	0	NA	3886	1
cg11612052	4	142635421	-9.240000000000001e-4	8.07e-4	0.2522168571314636	0	NA	3895	1
cg11612278	19	51859535	-9.159999999999999e-4	9.28e-4	0.3236088306223689	0	NA	3896	1
cg11612306	12	3292025	0.001503	0.001423	0.2908680556802543	0	NA	3890	1
cg11612352	10	129152090	-0.001077	0.0016949999999999997	0.5251687221354624	0	NA	3897	1
cg11612354	5	157023724	0.002768	0.001373	0.043797538724010994	0	NA	3896	1
cg11612377	22	42772906	2.49e-4	0.001127	0.8251387230775328	0	NA	3897	1
cg11612472	11	10830430	-1.43e-4	2.6e-4	0.5823193735766927	0	NA	3895	1
cg11612611	14	65705268	-2.79e-4	0.002952	0.9247022955027189	0	NA	3897	1
cg11612631	3	167583905	7.04e-4	0.001862	0.7053651649976838	0	NA	3707	1
cg11612675	5	158939441	8.33e-4	8.79e-4	0.3432985961461624	0	NA	3871	1
cg11612702	19	35485361	-2.6e-5	8.07e-4	0.9742981285798478	0	NA	3896	1
cg11612843	6	142799470	0.001945	0.001536	0.20541427137370144	0	NA	3895	1
cg11613109	19	18655521	-0.001491	0.001556	0.33794869782850123	0	NA	3893	1
cg11613118	19	4586778	0.0017030000000000003	0.0017099999999999997	0.31929560949327834	0	NA	3896	1
cg11613141	14	81698169	7.37e-4	7.06e-4	0.29652733261252173	0	NA	3897	1
cg11613272	8	124115951	-4.4099999999999993e-4	0.001244	0.7229629993819843	0	NA	3897	1
cg11613303	1	4555009	0.00124	0.002343	0.5966417308816676	0	NA	3893	1
cg11613310	22	38326590	-2.7e-5	6.75e-4	0.9680931262943385	0	NA	3896	1
cg11613441	5	894223	-3.75e-4	7.34e-4	0.6094216536034627	0	NA	3896	1
cg11613446	20	50677491	6.41e-4	0.001374	0.6408425435434346	0	NA	3895	1
cg11613556	17	1363267	2.57e-4	0.001124	0.8191427574761942	0	NA	3895	1
cg11613566	17	402593	9.17e-4	7.08e-4	0.19525202422072316	0	NA	3897	1
cg11613643	20	60904282	0.001003	9.81e-4	0.30657927468261104	0	NA	3897	1
cg11613644	11	124505193	2.32e-4	9.35e-4	0.8040351072342238	0	NA	3897	1
cg11613858	2	43271813	-6.21e-4	8.72e-4	0.47636820276399994	0	NA	3893	1
cg11614011	4	4415769	-0.002649	0.002151	0.2181283577439581	0	NA	3896	1
cg11614245	4	146539248	-0.003465	0.001524	0.02298872070539408	0	NA	3896	1
cg11614263	1	42664010	2.27e-4	0.001397	0.8709191739076627	0	NA	3887	1
cg11614337	19	30414053	2.2e-5	9.95e-4	0.9823597686465297	0	NA	3897	1
cg11614342	18	19958740	0.003445	0.002126	0.10514339105625271	0	NA	3895	1
cg11614346	8	134488295	-2.5e-4	8.04e-4	0.7558422258801236	0	NA	3893	1
cg11614431	15	43589962	-0.001231	0.001364	0.3667952142105258	0	NA	3894	1
cg11614630	6	170602911	6.920000000000001e-4	7.18e-4	0.33515207329520336	0	NA	3871	1
cg11614654	6	155478784	-8.71e-4	8.56e-4	0.30890452321210876	0	NA	3896	1
cg11614747	20	34101378	-5e-6	9.01e-4	0.9955722504684632	0	NA	3896	1
cg11614753	6	8940040	-2.13e-4	0.001885	0.9100326581502979	0	NA	3896	1
cg11614930	9	135906197	-1.53e-4	4.61e-4	0.7399744347188728	0	NA	3896	1
cg11614941	20	4906994	0.001174	8.5e-4	0.16722470753800375	0	NA	3894	1
cg11615066	19	3574097	0.001008	6.64e-4	0.12899617600413996	0	NA	3883	1
cg11615100	16	85854840	4.35e-4	0.001601	0.7858487147480377	0	NA	3897	1
cg11615158	5	65350432	3.75e-4	0.001382	0.7861250258856508	0	NA	3868	1
cg11615257	10	120821518	-8.860000000000001e-4	8.32e-4	0.2869194443668628	0	NA	3897	1
cg11615282	6	157473439	3.7199999999999993e-4	0.001678	0.8245532759410955	0	NA	3881	1
cg11615447	16	29757360	-5.31e-4	2.54e-4	0.0365683158657563	0	NA	3893	1
cg11615461	5	152871571	4.07e-4	0.003114	0.8960125815357955	0	NA	3895	1
cg11615470	5	72639633	0.00259	0.002125	0.2229111789062871	0	NA	3893	1
cg11615523	16	72883588	-1.73e-4	8.509999999999999e-4	0.8389081783203369	0	NA	3893	1
cg11615647	22	25678641	-5.68e-4	9.760000000000001e-4	0.5605887655691586	0	NA	3876	1
cg11615669	3	113460724	6.72e-4	0.002359	0.7757464460516712	0	NA	3896	1
cg11615743	2	47382538	0.002494	0.001636	0.12739636852703196	0	NA	3881	1
cg11615793	1	241683351	1.76e-4	4.63e-4	0.7038492221305318	0	NA	3882	1
cg11615955	9	117373425	3.9e-4	2.4e-4	0.10416255883043912	0	NA	3891	1
cg11616262	2	149315547	0.0013539999999999997	0.00159	0.3944515041884891	0	NA	3897	1
cg11616276	4	89945998	7.75e-4	0.001084	0.4746432459114814	0	NA	3894	1
cg11616283	2	26101360	1.79e-4	3.02e-4	0.5533717459914026	0	NA	3897	1
cg11616363	14	69972140	0.001786	0.001525	0.24153947724379657	0	NA	3890	1
cg11616451	5	153474007	5.09e-4	8.67e-4	0.557148708744852	0	NA	3896	1
cg11616457	4	38525723	-7.03e-4	0.001716	0.6820453548511627	0	NA	3896	1
cg11616464	7	127736142	2.2e-5	8.45e-4	0.9792290207755443	0	NA	3887	1
cg11616581	22	43928106	-0.002488	0.0019490000000000002	0.20176042973466177	0	NA	3895	1
cg11616634	15	94304302	0.002635	0.00165	0.11027246217733652	0	NA	3884	1
cg11616751	12	120537739	0.0025600000000000006	0.001072	0.016937590073263554	0	NA	3891	1
cg11616753	16	53078218	0.002195	0.0024	0.3604104115779974	0	NA	3896	1
cg11616801	10	13479844	6.81e-4	0.001343	0.612103096768501	0	NA	3894	1
cg11617013	1	163671486	-6.37e-4	0.001392	0.6472291062714866	0	NA	3895	1
cg11617031	2	112730761	4.1e-4	0.001299	0.7522853335101114	0	NA	3892	1
cg11617058	2	102004069	-5.2999999999999994e-5	1.98e-4	0.7889481341381185	0	NA	3838	1
cg11617129	1	230035924	1.7e-4	0.001856	0.9270199611639058	0	NA	3822	1
cg11617241	9	126891003	-0.001425	9.24e-4	0.12302310714354193	0	NA	3891	1
cg11617285	1	12026170	4.2399999999999995e-4	8.35e-4	0.6116045293540483	0	NA	3897	1
cg11617296	11	68364975	-1.7600000000000002e-4	7.19e-4	0.8066233558542322	0	NA	3897	1
cg11617306	11	94201025	5.74e-4	0.001072	0.5923402711421516	0	NA	3896	1
cg11617318	13	25789149	0.001339	0.001928	0.4873674001799103	0	NA	3895	1
cg11617349	13	46722358	0.001013	0.001475	0.49222158853450626	0	NA	3895	1
cg11617503	20	48082033	-6.98e-4	0.001276	0.5843636565990897	0	NA	3884	1
cg11617634	20	814038	1.57e-4	2.22e-4	0.47943772036433857	0	NA	3891	1
cg11617974	8	140544623	-7.53e-4	0.001113	0.4986915975771753	0	NA	3897	1
cg11618005	11	1643899	-0.001923	0.002938	0.5127724093691879	0	NA	3896	1
cg11618131	16	46646161	0.0015169999999999997	0.001109	0.17134369029179064	0	NA	3896	1
cg11618281	11	126381450	1.58e-4	7.4e-4	0.8309264498688073	0	NA	3896	1
cg11618438	2	11821572	1.78e-4	8.31e-4	0.8303912837564418	0	NA	3896	1
cg11618457	9	90524765	-0.001267	0.001318	0.33639883081844896	0	NA	3896	1
cg11618471	4	11771126	-4.290000000000001e-4	0.001278	0.7371116227400925	0	NA	3897	1
cg11618528	14	24704517	4.14e-4	0.0012349999999999998	0.737457120655731	0	NA	3892	1
cg11618537	1	15485508	1.85e-4	0.001018	0.8557955002594965	0	NA	3896	1
cg11618649	18	19536700	-2.5e-5	0.00185	0.9892181043624294	0	NA	3896	1
cg11618705	9	132221590	5.32e-4	5.05e-4	0.29212776845747546	0	NA	3895	1
cg11618874	5	59759053	0.002838	0.001278	0.026374183187741634	0	NA	3897	1
cg11618935	21	15669681	0.001632	0.001642	0.32026675070122135	0	NA	3857	1
cg11618953	6	109771564	-2.7000000000000002e-5	8.96e-4	0.9759602419232519	0	NA	3896	1
cg11618959	17	73736318	-3.3e-4	9.59e-4	0.7307647311360593	0	NA	3896	1
cg11619069	22	37543486	-0.002093	7.78e-4	0.007140249699077416	0	NA	3894	1
cg11619090	2	232536151	4.02e-4	5.12e-4	0.43236196302270397	0	NA	3897	1
cg11619119	1	37042454	-9.800000000000001e-5	0.001519	0.9485592647556323	0	NA	3894	1
cg11619181	9	136500618	-8.66e-4	8.02e-4	0.2802310290496013	0	NA	3896	1
cg11619251	18	70419185	0.001699	0.001648	0.3025658611892869	0	NA	3895	1
cg11619277	16	55786470	-2.64e-4	0.001036	0.7988572961148024	0	NA	3896	1
cg11619302	16	68821253	-0.001907	9.68e-4	0.04883363490287816	0	NA	3896	1
cg11619367	6	122972404	3.5899999999999994e-4	0.001042	0.730447926303369	0	NA	3895	1
cg11619434	8	106466767	4.97e-4	0.00175	0.776410380642662	0	NA	3855	1
cg11619441	12	6277223	-2.79e-4	5.88e-4	0.63515067282194	0	NA	3896	1
cg11619533	5	53115624	2e-6	7.9e-4	0.9979800412443051	0	NA	3897	1
cg11619629	1	71546978	-1.59e-4	2.47e-4	0.5197539724339229	0	NA	3896	1
cg11619684	17	21022902	8.969999999999999e-4	6.47e-4	0.16562517380873604	0	NA	3892	1
cg11619775	17	61920126	4.64e-4	7.91e-4	0.5574728922419439	0	NA	3869	1
cg11619791	14	58880248	-5.5e-5	0.00149	0.9705545723086075	0	NA	3894	1
cg11619878	22	48700611	0.0016450000000000002	0.001205	0.1722074091563021	0	NA	3895	1
cg11619900	16	85006502	-0.003496	0.001999	0.0803127261721307	0	NA	3896	1
cg11619929	16	8956283	-0.001343	9.14e-4	0.14173369953027642	0	NA	3890	1
cg11619985	11	96119569	0.001313	0.001016	0.19624536730837133	0	NA	3890	1
cg11620050	5	52769114	1.69e-4	0.001631	0.9174729687664531	0	NA	3886	1
cg11620189	20	39259914	1.8e-5	7.53e-4	0.9809288785773086	0	NA	3894	1
cg11620198	20	45002162	0.0014209999999999997	7.65e-4	0.06323772868241663	0	NA	3897	1
cg11620261	11	93319418	-5.26e-4	0.001022	0.606778675716304	0	NA	3897	1
cg11620556	15	85146105	-0.001197	0.001005	0.23363600743761764	0	NA	3896	1
cg11620687	15	75933028	-2e-6	2.11e-4	0.9924372264144515	0	NA	3895	1
cg11620730	10	35508344	5e-5	0.001219	0.967282162071295	0	NA	3893	1
cg11620770	17	55619470	0.003556	0.002104	0.09100613390323707	0	NA	3894	1
cg11620804	4	95595900	8.79e-4	0.001541	0.568400445114044	0	NA	3890	1
cg11620812	3	136306696	2.3e-5	7.52e-4	0.9756004199785031	0	NA	3896	1
cg11620828	15	45418554	0.001184	8.2e-4	0.1487664204683293	0	NA	3896	1
cg11620863	18	55435948	2.56e-4	0.001792	0.8864030063670636	0	NA	3888	1
cg11620868	19	4152736	-0.001229	0.00103	0.23278953411716405	0	NA	3897	1
cg11620909	11	66789301	4.31e-4	0.002891	0.8814878542430756	0	NA	3866	1
cg11620960	10	99101934	-6.03e-4	0.001145	0.5984453075081975	0	NA	3895	1
cg11621146	4	146076173	5.41e-4	0.001166	0.6426624926386517	0	NA	3895	1
cg11621211	8	134115218	-1.1100000000000001e-4	0.001249	0.9291843539886386	0	NA	3896	1
cg11621437	20	35502450	0.001065	7.87e-4	0.17597892163367995	0	NA	3896	1
cg11621608	2	201771842	-5.78e-4	0.001563	0.7115302757040025	0	NA	3894	1
cg11621632	10	45491549	-6.2e-4	6.88e-4	0.3675017716054111	0	NA	3897	1
cg11621647	1	228291094	2.23e-4	1.96e-4	0.2552227575759871	0	NA	3827	1
cg11621714	1	116083521	-8.51e-4	8.09e-4	0.2928381153940731	0	NA	3892	1
cg11622098	1	7533899	9.92e-4	7.62e-4	0.19297202006830047	0	NA	3896	1
cg11622163	11	72575989	-3.9899999999999994e-4	8.56e-4	0.641128537954273	0	NA	3892	1
cg11622164	5	57795962	7.8e-5	6.47e-4	0.9040423933724774	0	NA	3855	1
cg11622231	6	107955229	7.86e-4	0.002493	0.7525469493803898	0	NA	3896	1
cg11622428	3	150958842	0.00115	9.23e-4	0.21278746577801694	0	NA	3897	1
cg11622504	12	6054624	-3.66e-4	5.62e-4	0.514887989940463	0	NA	3881	1
cg11622571	1	169734515	-0.001391	0.00131	0.28831193205322586	0	NA	3894	1
cg11622592	2	233511767	-3.8e-4	0.001205	0.752493878034009	0	NA	3894	1
cg11622614	11	69921415	-1.2e-5	0.001258	0.9923891339188702	0	NA	3896	1
cg11622673	10	135208610	9.11e-4	0.0018639999999999998	0.6250300962973933	0	NA	3896	1
cg11622715	17	56655260	-2.34e-4	0.001497	0.875786605154199	0	NA	3897	1
cg11622938	14	24648514	-0.001011	0.001233	0.4122438484899044	0	NA	3896	1
cg11622982	1	78403766	0.0029249999999999996	0.001562	0.06112374750980927	0	NA	3896	1
cg11623041	8	70745628	-1.81e-4	3.55e-4	0.6101501391073314	0	NA	3890	1
cg11623046	12	48172090	9.4e-5	5.75e-4	0.8701418882005255	0	NA	3896	1
cg11623216	8	125274098	3.35e-4	2.41e-4	0.16451627765227153	0	NA	3883	1
cg11623333	5	94872980	-6.75e-4	9.49e-4	0.47691382410803734	0	NA	3897	1
cg11623532	8	72873976	0.002076	0.001287	0.10673286049945864	0	NA	3895	1
cg11623587	22	35961722	-8.1e-4	0.001608	0.6144501797210584	0	NA	3897	1
cg11623599	1	68482199	-0.002846	0.0017829999999999999	0.11044722704207934	0	NA	3883	1
cg11623677	17	2281092	-1.05e-4	2.1e-4	0.6170750774519739	0	NA	3812	1
cg11623829	21	45858498	-7.35e-4	0.001018	0.47029206174902954	0	NA	3897	1
cg11623950	2	100890682	-0.002155	0.001095	0.04906383476398403	0	NA	3896	1
cg11624044	1	39990410	-6.41e-4	7.99e-4	0.4224067302106508	0	NA	3893	1
cg11624078	10	134549800	-6.52e-4	0.0012	0.5869003176736185	0	NA	3894	1
cg11624116	1	244540768	-6.300000000000001e-4	0.001109	0.5699810883221097	0	NA	3890	1
cg11624151	10	7342391	5e-6	0.001091	0.996343346618892	0	NA	3894	1
cg11624211	1	226785480	-4.5e-4	0.001242	0.7171137805350155	0	NA	3896	1
cg11624254	21	38729168	-0.0019150000000000003	0.001273	0.1324988624325481	0	NA	3895	1
cg11624270	17	47271557	9.11e-4	7.99e-4	0.25421330944101034	0	NA	3891	1
cg11624322	4	150597454	-0.002701	0.002718	0.32034683338647785	0	NA	3896	1
cg11624439	6	13408889	0.001121	9.65e-4	0.24537439978711634	0	NA	3897	1
cg11624470	16	68321484	-0.001689	0.001294	0.1918060236911021	0	NA	3897	1
cg11624560	22	38302111	3.68e-4	2.54e-4	0.1473881648802202	0	NA	3896	1
cg11624596	11	62921007	-0.00109	0.002014	0.5883617985071941	0	NA	3895	1
cg11624664	1	17880592	2.38e-4	0.001005	0.8127996001381086	0	NA	3896	1
cg11624810	1	156705660	-1.8299999999999998e-4	7.66e-4	0.8111804935273961	0	NA	3896	1
cg11624903	8	67706230	5.5e-5	0.001576	0.9721606949274245	0	NA	3884	1
cg11624973	2	106817202	-0.001787	0.001711	0.2962918225057608	0	NA	3885	1
cg11624996	12	132274349	3.01e-4	6.69e-4	0.6527643319099009	0	NA	3894	1
cg11625060	19	22968418	-6.959999999999999e-4	0.001597	0.6629693946079492	0	NA	3893	1
cg11625184	22	28404766	-5.21e-4	9.31e-4	0.57574321809526	0	NA	3893	1
cg11625222	2	220378711	-8.4e-5	3.34e-4	0.8014298767003624	0	NA	3893	1
cg11625255	2	179315660	1.64e-4	3.95e-4	0.678002911402623	0	NA	3877	1
cg11625317	16	28303476	-2.25e-4	2.06e-4	0.2747306967941275	0	NA	3896	1
cg11625387	8	30013707	-3.59e-4	2.3800000000000004e-4	0.13145132325528902	0	NA	3896	1
cg11625420	22	43690809	-0.001359	8.94e-4	0.1284772436062465	0	NA	3894	1
cg11625549	4	14185504	-9.22e-4	0.001232	0.4542330187033799	0	NA	3895	1
cg11625618	7	24809244	5.92e-4	0.001485	0.6901487571674609	0	NA	3892	1
cg11625723	10	7511342	5.48e-4	7.8e-4	0.4823274401827494	0	NA	3895	1
cg11625983	21	45301929	-3.45e-4	8.86e-4	0.6969872843263255	0	NA	3894	1
cg11625986	8	19372890	-9.740000000000001e-4	0.002444	0.6902417562829956	0	NA	3886	1
cg11626186	8	30781105	-5.18e-4	0.001079	0.631174673669803	0	NA	3895	1
cg11626237	11	67007405	-4.9999999999999996e-5	2.1600000000000002e-4	0.8169407704360241	0	NA	3895	1
cg11626371	1	228678615	8.17e-4	7.9e-4	0.3010533238345869	0	NA	3872	1
cg11626429	15	40846513	-8.94e-4	0.001108	0.4197476040301778	0	NA	3896	1
cg11626478	10	2065874	-1.9900000000000004e-4	9.9e-4	0.8406906758068723	0	NA	3896	1
cg11626619	9	139440700	-2.78e-4	3.62e-4	0.4425134440157581	0	NA	3893	1
cg11626665	11	45228482	-3.14e-4	0.001125	0.7801595564142022	0	NA	3893	1
cg11626857	8	81615262	-4.13e-4	0.001093	0.7055352647212123	0	NA	3894	1
cg11626877	2	64805391	0.001365	9.97e-4	0.17096572990289877	0	NA	3896	1
cg11626929	7	22740402	-0.00105	0.005649	0.8525438808910346	0	NA	3894	1
cg11627019	10	99692728	-7.01e-4	0.001046	0.50274809730852	0	NA	3896	1
cg11627090	22	20876673	2.55e-4	0.001061	0.8100672287113113	0	NA	3896	1
cg11627112	16	57945694	-9.2e-5	8.13e-4	0.909902810157945	0	NA	3894	1
cg11627196	17	72428167	-2.96e-4	3.57e-4	0.40702991456158405	0	NA	3847	1
cg11627265	18	29250579	-3.34e-4	0.001407	0.8123585086417675	0	NA	3896	1
cg11627314	9	133028101	-5.46e-4	7.9e-4	0.4894780424522596	0	NA	3873	1
cg11627346	2	102711414	0.001231	0.001543	0.42498859253626764	0	NA	3886	1
cg11627358	3	177611183	3.01e-4	9.45e-4	0.7500916498005512	0	NA	3894	1
cg11627664	2	55175271	-0.001189	8.72e-4	0.17271487177305092	0	NA	3896	1
cg11627688	5	136146869	0.0015660000000000001	0.001208	0.19485230714623133	0	NA	3893	1
cg11627714	1	155172664	-0.001263	8.640000000000001e-4	0.1437945012886327	0	NA	3893	1
cg11627741	5	34509955	-0.0012220000000000002	0.001412	0.3867978317730009	0	NA	3897	1
cg11627806	16	67330088	8.12e-4	0.001029	0.4300444179847609	0	NA	3896	1
cg11627808	15	24919736	-0.001835	0.002345	0.433911391042288	0	NA	3897	1
cg11627831	5	17228870	5e-4	9.98e-4	0.6163697125423891	0	NA	3892	1
cg11627859	10	49764847	-0.002244	9.7e-4	0.02070054383706121	0	NA	3895	1
cg11627885	4	152854511	-0.003127	0.001567	0.04598479335868736	0	NA	3897	1
cg11627902	6	31733434	2.91e-4	9.560000000000001e-4	0.76082826745829	0	NA	3895	1
cg11627941	14	68286474	-3.15e-4	3.57e-4	0.37758597547424866	0	NA	3895	1
cg11627961	6	166622189	0.002132	0.001957	0.2759675760418617	0	NA	3819	1
cg11627976	1	211379875	8.1e-5	0.001365	0.952680776685307	0	NA	3895	1
cg11628024	6	100874895	-8.920000000000001e-4	8.76e-4	0.30855211266198523	0	NA	3896	1
cg11628192	2	182809715	-9.749999999999998e-4	0.001571	0.5348471721903731	0	NA	3862	1
cg11628356	11	18218215	-4.1100000000000007e-4	0.001084	0.7045755195726722	0	NA	3897	1
cg11628370	1	247609300	9.13e-4	0.001707	0.5927491086131305	0	NA	3896	1
cg11628550	12	123889160	0.001199	0.0017250000000000002	0.48700989041047044	0	NA	3897	1
cg11628564	1	234873887	0.001027	0.001269	0.41834337662161614	0	NA	3897	1
cg11628740	3	55396422	-2.1999999999999998e-4	0.001153	0.8486771242960602	0	NA	3895	1
cg11628751	6	118827573	3.32e-4	0.0011840000000000002	0.7791664904206586	0	NA	3897	1
cg11628858	16	69603307	-0.0031580000000000002	0.001762	0.07308788546347787	0	NA	3778	1
cg11629026	7	6463996	2.54e-4	6.55e-4	0.6981742147019498	0	NA	3896	1
cg11629107	19	19572954	-3.9e-5	7.95e-4	0.9608741869126896	0	NA	3895	1
cg11629172	12	57000875	7.1e-5	9.129999999999999e-4	0.9380145045016455	0	NA	3896	1
cg11629213	3	52320844	0.001438	9.48e-4	0.12929758068700717	0	NA	3896	1
cg11629275	5	173252204	6.12e-4	7.26e-4	0.39924231023543655	0	NA	3895	1
cg11629458	5	132663079	-0.001509	8.2e-4	0.06573243715123252	0	NA	3896	1
cg11629459	14	23924223	0.001113	0.001872	0.55214345348	0	NA	3896	1
cg11629470	15	27766365	0.001315	0.001872	0.48239404374112665	0	NA	3732	1
cg11629481	7	63774298	-2.72e-4	2.78e-4	0.32786799199818695	0	NA	3880	1
cg11629527	10	6195471	-3.39e-4	7.59e-4	0.6551347813706625	0	NA	3896	1
cg11629619	6	82707337	3.65e-4	0.00103	0.7230624144912642	0	NA	3735	1
cg11629838	11	85358719	7.1e-5	2.58e-4	0.7831673512231704	0	NA	3887	1
cg11629854	17	76940613	0.001152	9.35e-4	0.21791712430564764	0	NA	3892	1
cg11629915	16	84872981	4.69e-4	0.001468	0.7493608197218751	0	NA	3892	1
cg11629981	8	140676805	-2.63e-4	0.001002	0.7929552185323682	0	NA	3897	1
cg11630056	22	19704398	0.001553	9.129999999999999e-4	0.08894566095531292	0	NA	3890	1
cg11630221	1	153326000	4.4199999999999996e-4	7.7e-4	0.5659502248186847	0	NA	3897	1
cg11630331	11	33795929	-1.96e-4	2.69e-4	0.46623136599446047	0	NA	3896	1
cg11630367	17	77871847	0.001464	9.14e-4	0.10921078266262159	0	NA	3892	1
cg11630384	21	43584887	-0.00189	9.73e-4	0.05208312592703639	0	NA	3894	1
cg11630610	1	153203211	-8.53e-4	7.4e-4	0.2490324317402011	0	NA	3894	1
cg11630953	1	18945221	0.004437	0.001871	0.017718006932992476	0	NA	3897	1
cg11631012	16	75299990	-0.002227	0.001182	0.059552159623623105	0	NA	3889	1
cg11631070	8	143405122	0.002107	9.47e-4	0.02608655524980255	0	NA	3897	1
cg11631087	10	30262802	-0.001348	9.29e-4	0.1467735658071041	0	NA	3869	1
cg11631125	12	56664430	-2.49e-4	0.001153	0.8290201981642333	0	NA	3896	1
cg11631143	12	88954901	7.4e-5	0.001171	0.9496121408601697	0	NA	3897	1
cg11631195	7	107594263	-0.001089	9.28e-4	0.2405988118883628	0	NA	3895	1
cg11631240	2	196401097	-3.5e-4	5.43e-4	0.5192076838693274	0	NA	3872	1
cg11631330	2	509670	-8.519999999999999e-4	8.6e-4	0.32183322699757455	0	NA	3892	1
cg11631342	16	12814015	6.38e-4	7.14e-4	0.3715587354624507	0	NA	3897	1
cg11631426	12	7283890	-6.9e-5	2.35e-4	0.7690505677120799	0	NA	3897	1
cg11631498	20	23531628	1.1999999999999999e-4	9.419999999999999e-4	0.8986328900315755	0	NA	3897	1
cg11631557	20	17806413	-6.84e-4	5.920000000000001e-4	0.24792444940874556	0	NA	3894	1
cg11631703	3	137754281	4.41e-4	8.57e-4	0.606842514978369	0	NA	3895	1
cg11631755	16	761736	3.89e-4	3.04e-4	0.2006839979019049	0	NA	3897	1
cg11631849	1	75669304	4.2399999999999995e-4	0.001663	0.7987532878563091	0	NA	3895	1
cg11631921	22	28051172	0.002063	0.001653	0.21201865100624168	0	NA	3890	1
cg11631995	11	112596470	-9.15e-4	0.001299	0.48119118276125433	0	NA	3896	1
cg11632096	9	114682171	-8.52e-4	0.001316	0.5173624759551492	0	NA	3893	1
cg11632268	19	1387823	-4.4699999999999997e-4	0.00131	0.7329369336749858	0	NA	3897	1
cg11632273	22	20102580	0.001616	9.48e-4	0.08826133441195026	0	NA	3897	1
cg11632274	1	171154418	-0.001354	0.002707	0.6169450260784641	0	NA	3866	1
cg11632321	7	158189996	-1.33e-4	9.129999999999999e-4	0.8841790603971403	0	NA	3888	1
cg11632501	1	2767309	8.53e-4	0.001031	0.4080375299703806	0	NA	3895	1
cg11632588	14	64968620	-0.001528	6.41e-4	0.017136059537267732	0	NA	3895	1
cg11632614	16	75681737	2.01e-4	2.06e-4	0.3291991958592966	0	NA	3895	1
cg11632648	9	136039445	-5.3e-5	3.01e-4	0.8602313019190986	0	NA	3896	1
cg11632660	1	54696441	-0.00222	0.001287	0.08453797509226156	0	NA	3889	1
cg11632667	2	134432440	-0.0029800000000000004	0.002274	0.1900381919418399	0	NA	3896	1
cg11632675	3	111392677	2.3e-5	0.001124	0.9836743200163319	0	NA	3893	1
cg11632678	11	74680261	-6.18e-4	0.0017899999999999997	0.7299053825023332	0	NA	3767	1
cg11632739	1	176824360	0.00325	0.0019260000000000002	0.09151971964848318	0	NA	3892	1
cg11632789	1	223212632	-3.78e-4	7.82e-4	0.6288288149804409	0	NA	3892	1
cg11632799	21	21729073	-6.83e-4	0.001191	0.5663280803870561	0	NA	3896	1
cg11632805	8	54479039	-0.001927	7.95e-4	0.0153548595831043	0	NA	3897	1
cg11632838	10	105372545	-7.67e-4	7.51e-4	0.3071099929487746	0	NA	3890	1
cg11632866	8	61865519	0.00123	0.001361	0.366129441195606	0	NA	3894	1
cg11632886	22	25747815	-0.0016139999999999998	8.38e-4	0.054102585839839436	0	NA	3893	1
cg11632915	3	43664649	-0.001232	0.001181	0.29686320151589046	0	NA	3897	1
cg11632971	6	143770854	0.001082	0.001202	0.36803170981948324	0	NA	3894	1
cg11632984	17	32203197	8.01e-4	0.001047	0.44424595176826104	0	NA	3896	1
cg11633025	2	169937224	-0.0013200000000000002	0.001574	0.40167826147577357	0	NA	3897	1
cg11633203	11	17417465	-0.001289	6.67e-4	0.05329366262136879	0	NA	3897	1
cg11633209	14	69865940	-1.3e-4	3.19e-4	0.6836235298072618	0	NA	3896	1
cg11633238	18	54825576	-6.93e-4	9.35e-4	0.45858644800355436	0	NA	3895	1
cg11633239	19	53523153	3.65e-4	0.002681	0.8917080529519273	0	NA	3895	1
cg11633405	6	8905155	0.002171	0.002278	0.3405753912722411	0	NA	3897	1
cg11633892	3	194396148	-1.4e-4	0.00142	0.9214625800147844	0	NA	3895	1
cg11633926	1	7732006	-6.16e-4	6.700000000000001e-4	0.3578848285482645	0	NA	3896	1
cg11633938	8	100024730	3.7e-5	3.49e-4	0.9155687118337836	0	NA	3887	1
cg11634128	18	67963717	7.61e-4	0.002125	0.7202552732450862	0	NA	3892	1
cg11634166	10	31893331	-5.83e-4	0.001172	0.6188786115945669	0	NA	3895	1
cg11634289	18	21494081	-4.1e-5	8.24e-4	0.9603158088707962	0	NA	3897	1
cg11634336	5	73124350	-0.001171	0.001	0.24159877715163655	0	NA	3897	1
cg11634438	12	52487312	0.001125	0.001026	0.27286386004444674	0	NA	3893	1
cg11634538	11	131767513	9.22e-4	0.002093	0.6595634224093826	0	NA	3888	1
cg11634765	14	76314867	-2.11e-4	0.001126	0.851355656320774	0	NA	3897	1
cg11634827	9	95858267	-0.001094	0.001776	0.5379004657337361	0	NA	3893	1
cg11634846	15	34992410	-0.001285	0.001495	0.3900471985114144	0	NA	3894	1
cg11634901	4	13783952	-9.33e-4	9.82e-4	0.34206051193113485	0	NA	3895	1
cg11634921	9	126733725	0.001857	0.001024	0.06975835030227437	0	NA	3891	1
cg11635143	9	74525776	-4.13e-4	5.65e-4	0.4647953692484814	0	NA	3894	1
cg11635162	6	24342155	1.29e-4	0.001268	0.9189670077619334	0	NA	3896	1
cg11635319	6	46890412	0.00322	9.26e-4	5.06449550300892e-4	0	NA	3895	1
cg11635325	19	29594578	1.1e-4	0.001246	0.9296521444303006	0	NA	3894	1
cg11635421	12	50616262	1.47e-4	2.98e-4	0.621808688888901	0	NA	3895	1
cg11635454	11	126173444	-0.004032	0.002704	0.13592887396497463	0	NA	3897	1
cg11635677	5	39437757	2.2e-5	4.39e-4	0.960031626870245	0	NA	3896	1
cg11635702	2	114491897	5.909999999999999e-4	0.001515	0.6964633349388685	0	NA	3888	1
cg11635903	12	53602918	1.96e-4	2.6e-4	0.45094160647832515	0	NA	3896	1
cg11636061	1	174334282	0.001494	0.001155	0.19583593967348384	0	NA	3885	1
cg11636129	16	87595519	8.409999999999998e-4	8.16e-4	0.3027109587575268	0	NA	3897	1
cg11636245	2	10775884	3.31e-4	7.09e-4	0.6406038194225181	0	NA	3895	1
cg11636414	5	87969386	-5.95e-4	0.001221	0.6260418596482158	0	NA	3896	1
cg11636505	9	91791189	0.002002	0.0018130000000000002	0.2694859614543005	0	NA	3896	1
cg11636629	5	102201669	-0.002094	9.72e-4	0.031215008088352918	0	NA	3843	1
cg11636731	2	27226772	-0.00114	0.001323	0.3888647326888623	0	NA	3891	1
cg11636745	19	44034120	0.001613	0.001494	0.2802972023740118	0	NA	3890	1
cg11636765	7	11747365	-0.00174	0.001371	0.20438877957329013	0	NA	3892	1
cg11636864	17	21142704	4.2600000000000005e-4	8.46e-4	0.6145803777383688	0	NA	3896	1
cg11637053	15	78432103	1.88e-4	6.91e-4	0.7855686079738688	0	NA	3897	1
cg11637118	16	4576897	-4.26e-4	8.83e-4	0.6294890038653904	0	NA	3897	1
cg11637139	6	113852032	0.0017410000000000001	0.001543	0.2591841870949749	0	NA	3895	1
cg11637316	18	42491830	0.002258	0.001374	0.10030495551452895	0	NA	3890	1
cg11637481	14	105452431	1.41e-4	4.33e-4	0.7447004494878227	0	NA	3863	1
cg11637578	2	20272468	4.1e-4	0.001216	0.7359879575969147	0	NA	3893	1
cg11637648	4	13907689	0.001712	0.001083	0.11392512618411406	0	NA	3896	1
cg11637759	8	73734001	0.001497	0.001889	0.4280792197547598	0	NA	3897	1
cg11637763	16	50684864	0	8.3e-4	1	0	NA	3893	1
cg11637783	16	19594028	-9.4e-5	0.001242	0.9396702032753866	0	NA	3895	1
cg11637847	1	16693486	1.6e-5	6.98e-4	0.9817119841390111	0	NA	3844	1
cg11637892	16	3559696	-0.00164	7.78e-4	0.03503365786641724	0	NA	3883	1
cg11637908	6	36839571	3.53e-4	9.93e-4	0.7222237194613292	0	NA	3896	1
cg11638164	9	133377406	-7.8e-5	9.68e-4	0.9357771552499239	0	NA	3897	1
cg11638244	17	51354614	-0.0033139999999999997	0.002401	0.16750715217509857	0	NA	3761	1
cg11638249	8	37979842	7.159999999999998e-4	0.001512	0.6358244229573261	0	NA	3896	1
cg11638313	3	12044825	5.14e-4	9.93e-4	0.6047210775564458	0	NA	3892	1
cg11638325	6	130242644	8.5e-5	8.32e-4	0.9186269294303337	0	NA	3896	1
cg11638352	15	85526469	-6.07e-4	0.001786	0.7339577272370348	0	NA	3890	1
cg11638442	4	48741947	-2.38e-4	0.001671	0.8867406178788491	0	NA	3888	1
cg11638447	12	25530715	2.9999999999999997e-5	0.001395	0.982842514753419	0	NA	3895	1
cg11638496	9	135673971	-9.94e-4	0.001416	0.48269325695874343	0	NA	3894	1
cg11638507	14	24685958	0.001256	0.001384	0.3641348111567921	0	NA	3896	1
cg11638553	7	137605005	9.229999999999999e-4	7.59e-4	0.22395681719340954	0	NA	3895	1
cg11638620	2	70520539	-2.63e-4	2.86e-4	0.3577920627785228	0	NA	3885	1
cg11638660	8	79977847	-8.949999999999999e-4	0.001154	0.43800690140852866	0	NA	3897	1
cg11638716	16	8961471	1.24e-4	6.93e-4	0.8579909553834908	0	NA	3894	1
cg11638789	19	42679184	7.929999999999999e-4	8.28e-4	0.3381991930253543	0	NA	3892	1
cg11638962	7	43622339	-5.01e-4	2.52e-4	0.04680115793327661	0	NA	3894	1
cg11638998	6	41658156	-3.5e-4	8.27e-4	0.6721373495578884	0	NA	3896	1
cg11639161	19	46002680	0.001009	0.001048	0.3356547976131992	0	NA	3893	1
cg11639322	16	932569	-0.001361	0.001197	0.25553444403654746	0	NA	3895	1
cg11639337	17	79918889	-9.9e-5	4.65e-4	0.8314024462373029	0	NA	3893	1
cg11639454	5	132096294	-4.13e-4	9.26e-4	0.6555941256388996	0	NA	3889	1
cg11639516	13	74488481	-2.9e-4	0.001754	0.8686792304580305	0	NA	3885	1
cg11639522	1	24827340	-0.001244	9.77e-4	0.20291672601573577	0	NA	3892	1
cg11639719	15	91730607	0.004936	0.003211	0.12424046739643865	0	NA	3895	1
cg11639868	8	131443264	0.002673	8.34e-4	0.0013504560230095147	0	NA	3895	1
cg11639876	17	72666418	-0.004754	0.002691	0.07729029622795276	0	NA	3897	1
cg11639991	20	13971480	2.91e-4	0.003701	0.9373289945444385	0	NA	3894	1
cg11640060	11	75017491	0.001116	8.28e-4	0.17771432538017615	0	NA	3895	1
cg11640078	21	46263004	-0.001263	8.58e-4	0.14101332415108597	0	NA	3896	1
cg11640106	4	93192395	-0.001104	9.44e-4	0.24220565365400384	0	NA	3896	1
cg11640175	15	99789939	-0.0018490000000000002	0.0036940000000000002	0.6166938996932348	0	NA	3884	1
cg11640194	11	1340513	-0.0016860000000000002	0.001518	0.26670958594248856	0	NA	3890	1
cg11640200	1	181392832	0.001056	0.002069	0.6097772152115185	0	NA	3897	1
cg11640233	11	134505273	3.11e-4	0.001072	0.7717306014019754	0	NA	3896	1
cg11640253	19	18970415	0.0017589999999999997	0.002394	0.4624896004106363	0	NA	3860	1
cg11640361	1	53785056	-3.87e-4	9.66e-4	0.6886990951985149	0	NA	3891	1
cg11640529	20	43180850	0.001213	0.0016989999999999998	0.4752584800203183	0	NA	3897	1
cg11640724	1	201261522	1.08e-4	8.07e-4	0.8935377977228668	0	NA	3897	1
cg11640769	4	185386045	2.64e-4	0.001226	0.8295065950486402	0	NA	3894	1
cg11640883	3	174577732	-9.81e-4	0.001147	0.39239912935402754	0	NA	3897	1
cg11640907	14	91757787	-5.15e-4	7.93e-4	0.5160588404298949	0	NA	3895	1
cg11640919	14	35753726	-1.49e-4	0.001308	0.9093056716596788	0	NA	3897	1
cg11640973	18	54909520	-9.54e-4	0.001288	0.45888552993758125	0	NA	3883	1
cg11640987	3	122671123	0.00116	8.1e-4	0.15211555775004396	0	NA	3897	1
cg11641053	1	7844184	-6.46e-4	4.08e-4	0.11334550921952583	0	NA	3887	1
cg11641188	5	126410348	-0.00101	0.001305	0.4389625124054742	0	NA	3894	1
cg11641191	18	77141163	-6.2e-5	0.002182	0.977331720006265	0	NA	3893	1
cg11641343	7	123389324	-7.4e-5	2.59e-4	0.7750969621959847	0	NA	3896	1
cg11641416	2	233389406	-0.002634	0.003132	0.4003500808425534	0	NA	3896	1
cg11641450	17	78677054	-2.4e-4	6.88e-4	0.7272115270202473	0	NA	3892	1
cg11641532	22	27468343	-4.3e-4	0.002283	0.8506033395434097	0	NA	3888	1
cg11641535	1	57431425	-0.002116	0.002236	0.34397890089608657	0	NA	3896	1
cg11641577	5	88248892	-0.001291	0.00126	0.3055504659910635	0	NA	3889	1
cg11641673	2	113341773	6.64e-4	6.71e-4	0.3223854107174485	0	NA	3895	1
cg11641787	2	235588543	-0.001331	0.00169	0.43094594859444457	0	NA	3896	1
cg11641809	22	45912278	9.7e-5	8.32e-4	0.9071877057218699	0	NA	3897	1
cg11641812	8	72731758	2.06e-4	0.001027	0.8410236933006897	0	NA	3892	1
cg11641916	8	1923815	-1.15e-4	0.001421	0.9354984779399312	0	NA	3896	1
cg11641926	22	24148327	3.1e-4	8.71e-4	0.7219059116115729	0	NA	3895	1
cg11641973	1	117297020	3.2e-5	2.77e-4	0.9080302220483476	0	NA	3897	1
cg11641991	14	61641671	-2.54e-4	9.84e-4	0.7963065165309745	0	NA	3897	1
cg11642009	18	46450183	-0.00272	8.909999999999999e-4	0.002267549746175331	0	NA	3894	1
cg11642097	16	31161951	4.33e-4	9.96e-4	0.6637519186343633	0	NA	3893	1
cg11642283	11	116929864	5.71e-4	0.001023	0.5767335838491473	0	NA	3896	1
cg11642345	2	80329044	0.001473	0.001625	0.36469161351870705	0	NA	3896	1
cg11642361	4	187196991	-0.0038529999999999997	0.001899	0.04246209859708179	0	NA	3861	1
cg11642415	6	82524284	-0.001079	6.9e-4	0.11787203457291565	0	NA	3896	1
cg11642425	5	146834257	-0.00216	0.001729	0.21156376310072278	0	NA	3897	1
cg11642604	10	50362721	0.001235	9.31e-4	0.18466400223942134	0	NA	3897	1
cg11642728	1	117236815	3.32e-4	9.44e-4	0.7250670742954124	0	NA	3868	1
cg11642763	1	156673758	0.001908	7.08e-4	0.007040653553171426	0	NA	3896	1
cg11642797	16	68028795	-4.2e-4	3.38e-4	0.21401396099268097	0	NA	3804	1
cg11642880	2	242020988	-1.95e-4	0.001411	0.8900824671176234	0	NA	3882	1
cg11642898	9	15422237	-2.4e-5	0.001604	0.9880620230896389	0	NA	3893	1
cg11643040	19	45361327	-0.001041	0.00102	0.30744956567136356	0	NA	3897	1
cg11643041	3	169067194	-0.001886	0.001002	0.05980404369163755	0	NA	3894	1
cg11643081	12	294873	-0.00127	9.29e-4	0.1716060745782378	0	NA	3894	1
cg11643096	16	28082280	9.22e-4	8.01e-4	0.249707069700084	0	NA	3896	1
cg11643122	14	76934194	4.97e-4	7.9e-4	0.5292744753224616	0	NA	3896	1
cg11643132	1	166011291	-7.91e-4	0.001015	0.4357969223142931	0	NA	3894	1
cg11643263	11	75110175	0.002175	0.001919	0.25704513293430453	0	NA	3897	1
cg11643361	14	22923261	-6.54e-4	0.00112	0.5592683695984071	0	NA	3894	1
cg11643402	7	100267838	0.003684	0.001151	0.0013709654484662678	0	NA	3896	1
cg11643530	1	230268153	4.99e-4	9.44e-4	0.5970817842843262	0	NA	3892	1
cg11643740	20	57657171	0.001112	0.001325	0.40133168111213463	0	NA	3883	1
cg11643838	15	77995159	0.00193	0.001704	0.2573700396156609	0	NA	3897	1
cg11643872	11	60932666	8.19e-4	7.11e-4	0.24936268846446732	0	NA	3887	1
cg11643889	8	99483453	-4.35e-4	0.001382	0.7529429613997157	0	NA	3896	1
cg11643984	8	28968061	-4.14e-4	8.71e-4	0.6345619496239594	0	NA	3894	1
cg11644027	9	101572656	4.8300000000000003e-4	9.87e-4	0.6245856448124001	0	NA	3897	1
cg11644128	7	140069428	6.03e-4	0.00128	0.6375737881395427	0	NA	3857	1
cg11644336	3	108037799	-6.53e-4	8.31e-4	0.4319845255769882	0	NA	3895	1
cg11644374	5	153724591	-3.79e-4	9.97e-4	0.7038411821393813	0	NA	3896	1
cg11644401	15	69449478	9.069999999999999e-4	8.54e-4	0.288208043587192	0	NA	3896	1
cg11644454	1	172417035	4.870000000000001e-4	7.72e-4	0.528152329264377	0	NA	3895	1
cg11644519	2	43285304	-0.001473	9.88e-4	0.13599019652472938	0	NA	3897	1
cg11644608	7	37489816	-0.002761	0.001687	0.1017071600737061	0	NA	3888	1
cg11644783	10	125623432	2.5e-4	0.002053	0.9030787857047593	0	NA	3890	1
cg11644987	3	122336141	-3.2e-5	0.001399	0.9817511939100979	0	NA	3875	1
cg11645013	6	39577029	1.28e-4	0.0014	0.9271520601013468	0	NA	3897	1
cg11645053	7	47621930	-6.81e-4	4.48e-4	0.1284885370468423	0	NA	3894	1
cg11645129	19	5434460	7.99e-4	0.0018339999999999997	0.6630836054742606	0	NA	3886	1
cg11645212	7	25227477	-9.460000000000001e-4	9.61e-4	0.32492317415134336	0	NA	3896	1
cg11645313	9	136102164	-0.002702	0.001673	0.10629710414928416	0	NA	3897	1
cg11645329	11	123144874	-0.001155	7.75e-4	0.1361394379735657	0	NA	3895	1
cg11645413	1	93395042	3.3e-4	0.001948	0.8654784704471304	0	NA	3891	1
cg11645555	15	42133981	5.37e-4	9.77e-4	0.5825651098558317	0	NA	3894	1
cg11645655	11	109030236	-4.72e-4	0.001048	0.6524352527940105	0	NA	3895	1
cg11645714	19	40267073	-5.98e-4	6.83e-4	0.38127523479153164	0	NA	3888	1
cg11645923	22	37363309	0.001105	9.79e-4	0.25902324549156974	0	NA	3888	1
cg11645999	6	160741951	0.00163	0.001407	0.24666280547248665	0	NA	3892	1
cg11646124	1	182140416	1.16e-4	0.004617	0.9799556264728968	0	NA	3896	1
cg11646262	7	32978819	0.001252	0.002832	0.6584237942404259	0	NA	3897	1
cg11646289	21	44493081	9.370000000000001e-4	8.84e-4	0.2891651853085994	0	NA	3896	1
cg11646428	3	8321351	-6.36e-4	0.00093000000000000005	0.49405664820890016	0	NA	3894	1
cg11646480	13	113862488	1.6900000000000002e-4	1.94e-4	0.3836809803145709	0	NA	3896	1
cg11646706	3	58514483	1.1e-4	9.64e-4	0.9091522726652421	0	NA	3896	1
cg11646751	20	46164159	-0.001105	8.03e-4	0.16879387522441436	0	NA	3893	1
cg11646759	1	28455602	-1.05e-4	0.001075	0.9221908294015598	0	NA	3897	1
cg11646986	2	230132000	2.26e-4	0.001089	0.8355960879108412	0	NA	3893	1
cg11647003	20	49574445	-3.8e-5	1.58e-4	0.8099377573151637	0	NA	3897	1
cg11647038	2	217126904	6.02e-4	7.32e-4	0.4108467921535275	0	NA	3897	1
cg11647077	8	11628868	7.06e-4	7.06e-4	0.3173105078629141	0	NA	3897	1
cg11647100	2	37800550	0.0015480000000000001	8.39e-4	0.06502973681780225	0	NA	3895	1
cg11647214	3	161009662	-8.12e-4	0.001088	0.45547200111633923	0	NA	3892	1
cg11647323	4	53617970	-6.11e-4	0.0017299999999999998	0.7239541073187026	0	NA	3896	1
cg11647873	10	35250034	0.001611	9.560000000000001e-4	0.0919603209614481	0	NA	3897	1
cg11647985	11	101489691	-8e-6	0.001262	0.9949421285766303	0	NA	3890	1
cg11648049	5	159927967	-0.002767	8.549999999999999e-4	0.0012110816070471848	0	NA	3896	1
cg11648064	9	140444893	9e-5	2.67e-4	0.7360576101449354	0	NA	3897	1
cg11648070	14	38069338	-3.97e-4	5e-4	0.4271954313487605	0	NA	3895	1
cg11648088	7	129073789	1.04e-4	2.1699999999999996e-4	0.6317517733726744	0	NA	3897	1
cg11648274	9	114440662	-8.24e-4	9.04e-4	0.3620296552772031	0	NA	3893	1
cg11648304	22	48594011	-4.1e-4	8.12e-4	0.6136107357449447	0	NA	3897	1
cg11648477	20	34659526	-2.2799999999999999e-4	8.58e-4	0.7904438716261756	0	NA	3891	1
cg11648638	19	3156854	0.002697	0.001052	0.010356653215269305	0	NA	3895	1
cg11648742	14	105749409	-9.9e-5	0.001169	0.93250962129070325	0	NA	3895	1
cg11648756	9	27095167	-0.00696	0.00259	0.0072041135575864855	0	NA	3893	1
cg11648813	11	113210434	7.7e-4	6.92e-4	0.26583009380473493	0	NA	3897	1
cg11648873	3	196439925	2.6e-5	3.83e-4	0.9458770859412188	0	NA	3847	1
cg11648875	7	74106815	0.0016319999999999998	0.001223	0.18206508672180832	0	NA	3897	1
cg11648884	6	27220689	-2.38e-4	8.17e-4	0.7708144927837822	0	NA	3896	1
cg11648925	17	75826611	0.0015790000000000001	0.0011840000000000002	0.18233010876835196	0	NA	3893	1
cg11649056	2	33379069	-0.001399	0.001046	0.1810672787689458	0	NA	3896	1
cg11649105	8	142402800	-0.001247	9.54e-4	0.19116928310083403	0	NA	3896	1
cg11649145	17	76286037	-3.85e-4	4.84e-4	0.42634914174327687	0	NA	3890	1
cg11649167	5	148600417	-0.001632	8.98e-4	0.0691601816378836	0	NA	3896	1
cg11649168	3	401577	0.001609	0.001849	0.3841910568425859	0	NA	3897	1
cg11649195	3	58924356	5.999999999999999e-6	0.001144	0.9958153099500594	0	NA	3896	1
cg11649218	21	47347867	5.95e-4	8.36e-4	0.4766366393339593	0	NA	3894	1
cg11649415	19	5336174	4.5e-5	0.003657	0.990182144064512	0	NA	3895	1
cg11649667	8	96280909	-2.76e-4	2.25e-4	0.2199479010386353	0	NA	3896	1
cg11649671	11	46515637	-2.42e-4	0.001306	0.8529948189989831	0	NA	3895	1
cg11649684	4	169931981	6.57e-4	4.7800000000000007e-4	0.1692936497337242	0	NA	3896	1
cg11649715	1	119543440	0.002427	0.002538	0.33893848132322163	0	NA	3795	1
cg11649969	1	180940378	0.001408	8.88e-4	0.11283334819695016	0	NA	3894	1
cg11650102	17	2281440	-0.001003	7.52e-4	0.18227708341226748	0	NA	3885	1
cg11650219	17	65830245	-8.010000000000001e-4	0.00113	0.47841784050954145	0	NA	3895	1
cg11650235	2	84968795	6.38e-4	0.0011840000000000002	0.5899894274440716	0	NA	3836	1
cg11650372	21	35171932	-0.001064	8.8e-4	0.22662792141532234	0	NA	3895	1
cg11650408	18	45026557	8e-4	0.001	0.42371079716679333	0	NA	3897	1
cg11650552	17	33306425	-8.72e-4	0.00185	0.6373898505451416	0	NA	3866	1
cg11650585	16	84109265	9.709999999999999e-4	0.001246	0.43580670142172817	0	NA	3896	1
cg11650680	6	42332904	-3.48e-4	8.72e-4	0.689832365714026	0	NA	3897	1
cg11650864	5	55334016	0.0014940000000000003	0.001544	0.33323589355858685	0	NA	3890	1
cg11650891	3	46608093	-0.00132	0.001224	0.28084129269357105	0	NA	3894	1
cg11650913	11	46336859	-2.51e-4	3.85e-4	0.5144346848742797	0	NA	3889	1
cg11651022	5	42928082	-4e-6	0.001049	0.9969575495624543	0	NA	3894	1
cg11651066	5	149849431	0.002157	0.001482	0.1455404105256286	0	NA	3890	1
cg11651134	15	77257362	1.21e-4	0.00107	0.9099638708562535	0	NA	3896	1
cg11651174	21	43074397	8.18e-4	0.001348	0.5439671044977377	0	NA	3897	1
cg11651266	5	56791301	4.850000000000001e-4	3.71e-4	0.19111843941899995	0	NA	3896	1
cg11651274	1	200042012	1.31e-4	0.002322	0.9550097084841136	0	NA	3861	1
cg11651314	11	14096055	-0.002018	0.00126	0.1092469006832413	0	NA	3897	1
cg11651443	10	28578577	-2.51e-4	9.37e-4	0.7887946135502804	0	NA	3893	1
cg11651473	18	77944554	0.00144	0.001335	0.28074303129221667	0	NA	3839	1
cg11651500	12	3577373	8.73e-4	7.02e-4	0.21365059287945626	0	NA	3897	1
cg11651503	6	16149377	6.3e-4	8.17e-4	0.4406394631529405	0	NA	3894	1
cg11651507	16	70789028	7.62e-4	7.54e-4	0.3122030896298913	0	NA	3894	1
cg11651642	16	73322265	3.4e-5	8.94e-4	0.969662710407371	0	NA	3895	1
cg11651756	1	86072570	-1.16e-4	9.98e-4	0.9074683078254411	0	NA	3896	1
cg11651790	3	67854815	-0.001763	0.002588	0.49573164937080316	0	NA	3896	1
cg11651887	9	97460400	4.3e-4	0.001002	0.6678200950534366	0	NA	3894	1
cg11651938	9	35605124	-9.94e-4	6.32e-4	0.1157686540407391	0	NA	3894	1
cg11652026	2	112427550	0.001247	9.89e-4	0.2073558450868371	0	NA	3896	1
cg11652085	3	35720302	9.59e-4	7.44e-4	0.1974055630803684	0	NA	3897	1
cg11652343	9	96919970	-4.26e-4	0.002031	0.8338636637816198	0	NA	3895	1
cg11652389	19	34130155	5.9e-4	0.001911	0.757520165583236	0	NA	3896	1
cg11652448	16	31371096	5.21e-4	8.27e-4	0.52870249557895	0	NA	3895	1
cg11652563	16	87450914	2.85e-4	7.88e-4	0.7175948163608094	0	NA	3897	1
cg11652564	3	143367220	-0.001867	0.001344	0.1647911234816838	0	NA	3893	1
cg11652686	5	94123511	2.44e-4	0.002099	0.9074577147730696	0	NA	3878	1
cg11652765	6	118610065	-2.34e-4	0.001626	0.8855704026133856	0	NA	3892	1
cg11652870	2	208526308	7.35e-4	0.001726	0.6702243702095336	0	NA	3864	1
cg11652888	10	92625502	-6.29e-4	0.002625	0.8106255970431936	0	NA	3888	1
cg11653000	6	43906303	6.67e-4	9.9e-4	0.5004782965300696	0	NA	3896	1
cg11653017	18	72509116	7.080000000000001e-4	0.001491	0.6348945372105557	0	NA	3894	1
cg11653115	3	5043950	1.48e-4	0.001156	0.8981270665060697	0	NA	3894	1
cg11653127	12	121803106	-7.12e-4	9.72e-4	0.4638571655981602	0	NA	3895	1
cg11653377	12	13836243	-0.002612	0.0018419999999999999	0.15618379092199022	0	NA	3884	1
cg11653453	20	56266295	-4.670000000000001e-4	7.92e-4	0.5554276936571422	0	NA	3895	1
cg11653645	14	99977950	2.15e-4	7.74e-4	0.78118295086715	0	NA	3896	1
cg11653725	4	128929107	4.41e-4	0.001148	0.7008699860030885	0	NA	3891	1
cg11653807	19	45231997	3.83e-4	6.58e-4	0.5605216401462891	0	NA	3897	1
cg11653862	20	61549653	-1.4e-5	0.00122	0.9908441486114544	0	NA	3882	1
cg11653936	9	27284225	8e-4	0.0018389999999999997	0.6635486129468999	0	NA	3869	1
cg11654142	20	45388090	0.001009	0.001069	0.34523466418209997	0	NA	3896	1
cg11654197	15	91458261	-1.9400000000000003e-4	7.74e-4	0.8020878177964357	0	NA	3895	1
cg11654255	7	54857043	0.00275	0.002187	0.20859787406539948	0	NA	3875	1
cg11654281	3	124456792	-6.23e-4	9.46e-4	0.5101768350773663	0	NA	3897	1
cg11654323	8	118929785	-2.56e-4	8.6e-4	0.7659516697835324	0	NA	3897	1
cg11654411	20	19779307	-3.7299999999999996e-4	0.001092	0.7326706849519724	0	NA	3885	1
cg11654530	20	39483874	5.02e-4	0.00248	0.8395888986018524	0	NA	3896	1
cg11654549	21	34755800	-4.300000000000001e-5	2.7e-4	0.8734646174272317	0	NA	3895	1
cg11654592	9	128602643	-0.002209	0.002308	0.3385138971923051	0	NA	3895	1
cg11654694	16	14415519	9.59e-4	7.17e-4	0.18105379545220382	0	NA	3895	1
cg11654794	15	71105503	6.39e-4	0.002057	0.7560693177179058	0	NA	3895	1
cg11654882	9	35812679	1.99e-4	8.9e-4	0.8230720611338042	0	NA	3892	1
cg11654930	7	137929456	0.001291	7.05e-4	0.06706985018699375	0	NA	3896	1
cg11655003	12	31081836	-5.32e-4	8.31e-4	0.5220474327007673	0	NA	3892	1
cg11655033	8	102698288	-5.7e-5	7.98e-4	0.9430566709670429	0	NA	3897	1
cg11655138	5	106763891	-2.57e-4	0.001239	0.8356776921013402	0	NA	3879	1
cg11655315	6	119820016	9.1e-5	0.001458	0.950232934390572	0	NA	3862	1
cg11655319	14	76983563	-0.002929	0.001175	0.012675236439785314	0	NA	3895	1
cg11655407	18	60814549	3.78e-4	0.00117	0.7466369866142615	0	NA	3896	1
cg11655441	4	174213153	-7.56e-4	0.001373	0.581894824944194	0	NA	3889	1
cg11655449	12	82869011	3.1e-5	0.001158	0.9786429469882405	0	NA	3897	1
cg11655515	21	19274395	0.001758	7.34e-4	0.016616042818659138	0	NA	3894	1
cg11655627	13	27999466	0.001442	0.003355	0.6673365793051794	0	NA	3896	1
cg11655730	2	125067297	-1.44e-4	0.001014	0.887070657993643	0	NA	3896	1
cg11655734	14	35591769	1.05e-4	3.79e-4	0.7817456643656195	0	NA	3887	1
cg11655827	20	60242590	2.37e-4	8.39e-4	0.7775761380244195	0	NA	3895	1
cg11655938	2	112917040	-0.001634	0.001046	0.11825466028694671	0	NA	3892	1
cg11656096	21	47412941	5.14e-4	8.45e-4	0.5429991152436628	0	NA	3884	1
cg11656387	13	53002742	-0.004027	0.001905	0.03452288994895001	0	NA	3869	1
cg11656483	15	101779889	6.32e-4	0.001077	0.5573278087145968	0	NA	3854	1
cg11656509	19	11172073	-1.87e-4	3.83e-4	0.6253723102990181	0	NA	3855	1
cg11656521	4	89080359	-1.66e-4	4.3200000000000004e-4	0.7007863007449526	0	NA	3896	1
cg11656552	17	26665248	0.0016450000000000002	8.78e-4	0.0609888458084011	0	NA	3895	1
cg11656635	6	43224765	-4.61e-4	0.001107	0.6770874556307281	0	NA	3897	1
cg11656645	2	201834264	-3.11e-4	0.001255	0.8042823729781594	0	NA	3894	1
cg11656752	17	1892589	-0.002	8.8e-4	0.02304262008776187	0	NA	3897	1
cg11656849	12	66002517	-4.4e-5	9.24e-4	0.9620198514444149	0	NA	3883	1
cg11656874	7	107767910	0.002253	0.00093000000000000005	0.01541070482123286	0	NA	3892	1
cg11656894	14	93695223	9.69e-4	0.001061	0.3610903822498798	0	NA	3891	1
cg11656905	14	54104395	-3.26e-4	0.00103	0.751619341162993	0	NA	3892	1
cg11657118	22	25615413	-0.002086	9.55e-4	0.028940710594375165	0	NA	3895	1
cg11657174	18	51920177	-0.001139	0.001369	0.40541224298184925	0	NA	3897	1
cg11657184	1	246345776	8.5e-5	0.001485	0.9543547659675276	0	NA	3868	1
cg11657366	14	67955250	2.5e-5	4.04e-4	0.9506574484897921	0	NA	3891	1
cg11657417	1	168107389	-1.1e-4	9.73e-4	0.9099890002076421	0	NA	3897	1
cg11657454	12	125890856	-9.6e-5	0.001084	0.9294308946554857	0	NA	3897	1
cg11657498	6	151605981	-0.001794	0.001397	0.1990788462025248	0	NA	3895	1
cg11657501	19	13894596	5.9e-5	0.001068	0.9559445171032437	0	NA	3895	1
cg11657564	16	31124618	2.36e-4	3.93e-4	0.5481671273884889	0	NA	3896	1
cg11657701	15	41731149	-0.001343	0.001228	0.27410929720052335	0	NA	3896	1
cg11657811	1	40168008	7.97e-4	0.0017950000000000002	0.6570345283285086	0	NA	3887	1
cg11658046	8	18667350	-8.98e-4	0.001399	0.5209465152315812	0	NA	3891	1
cg11658051	14	64915944	3.16e-4	8.8e-4	0.7195270821929353	0	NA	3887	1
cg11658067	9	128088810	0.001705	0.001433	0.23412045552605767	0	NA	3896	1
cg11658190	5	80640798	8.099999999999998e-4	8.429999999999999e-4	0.3366255360608136	0	NA	3872	1
cg11658216	3	9405158	2.72e-4	5.65e-4	0.6302209176512035	0	NA	3894	1
cg11658218	19	54606426	4.3e-5	1.86e-4	0.8171727950570202	0	NA	3897	1
cg11658266	16	85836041	-6.020000000000001e-4	7.4e-4	0.4159237016382437	0	NA	3894	1
cg11658414	20	1450828	2.1e-4	0.001506	0.8891007027412666	0	NA	3897	1
cg11658436	1	9068595	5.69e-4	0.001019	0.5765777045793845	0	NA	3895	1
cg11658551	2	39742017	6e-6	0.001232	0.9961142139281438	0	NA	3891	1
cg11658594	1	54648974	0.001184	0.001068	0.2675966357598909	0	NA	3896	1
cg11658637	3	59035721	-9e-5	3.72e-4	0.808830154565488	0	NA	3889	1
cg11658652	15	72977881	0.001417	0.002872	0.6217410021292773	0	NA	3894	1
cg11658740	14	54955788	4.56e-4	1.98e-4	0.0212771381759598	0	NA	3818	1
cg11658968	16	8420802	-3.49e-4	0.0019490000000000002	0.857885731091791	0	NA	3895	1
cg11659034	16	84039646	0.001357	0.001925	0.48085064735632566	0	NA	3895	1
cg11659107	12	26425040	0.0013690000000000002	0.001484	0.35626431705911216	0	NA	3897	1
cg11659214	16	71642351	-0.002515	0.002312	0.276682187234423	0	NA	3896	1
cg11659225	16	57717077	1.66e-4	6.92e-4	0.8104198801862931	0	NA	3894	1
cg11659277	15	63761555	-2.8e-4	9.84e-4	0.7759867420473695	0	NA	3894	1
cg11659304	6	56391169	8.220000000000001e-4	8.949999999999999e-4	0.35839077936690056	0	NA	3862	1
cg11659341	15	53150412	0.003033	0.002169	0.1620109167706461	0	NA	3895	1
cg11659357	7	55193768	0.002201	0.00221	0.31928532307878577	0	NA	3891	1
cg11659384	7	2187920	4.6399999999999995e-4	6.14e-4	0.4498288887373795	0	NA	3897	1
cg11659584	8	144398172	5.74e-4	0.001379	0.677231718371625	0	NA	3897	1
cg11659718	4	88142287	-7.1e-5	0.00169	0.9664892640245213	0	NA	3897	1
cg11659739	17	2936240	-3.89e-4	9.95e-4	0.6958306658019064	0	NA	3895	1
cg11659829	5	38147801	0.002071	0.0019520000000000002	0.288706664259633	0	NA	3856	1
cg11660071	19	18824542	-1.59e-4	7.76e-4	0.8376526716417898	0	NA	3884	1
cg11660246	6	170769267	5.87e-4	7.68e-4	0.4446748320104368	0	NA	3819	1
cg11660314	19	15135483	-7.01e-4	8.73e-4	0.42198731410309637	0	NA	3897	1
cg11660352	3	9439241	-2.94e-4	2.4e-4	0.22057522050570252	0	NA	3873	1
cg11660360	9	114361714	-1.92e-4	3.63e-4	0.5968570486168419	0	NA	3836	1
cg11660531	3	184972171	-0.001004	0.0022	0.64812851016849	0	NA	3892	1
cg11660564	5	132555183	4.08e-4	8.29e-4	0.6226067848800394	0	NA	3896	1
cg11661054	10	77043525	-9.520000000000002e-4	6.41e-4	0.1374963055222947	0	NA	3897	1
cg11661195	2	25338739	-0.001494	0.001771	0.39889788823083305	0	NA	3858	1
cg11661318	8	11303067	-2.36e-4	7.86e-4	0.7639830725407061	0	NA	3896	1
cg11661326	16	34545978	0.001492	0.001829	0.41464524676515513	0	NA	3896	1
cg11661477	5	31943388	-1.92e-4	9.97e-4	0.8472896848193187	0	NA	3892	1
cg11661479	6	121675442	-9.56e-4	0.001888	0.6126068046348874	0	NA	3790	1
cg11661539	11	24596336	-0.001061	0.002275	0.640948086059822	0	NA	3886	1
cg11661639	7	65796140	1.1499999999999999e-4	0.001821	0.9496453759326646	0	NA	3894	1
cg11661658	1	68523241	-3.37e-4	0.001321	0.7986383220118668	0	NA	3896	1
cg11661973	8	94856792	-5.9e-5	0.001059	0.955570493488131	0	NA	3894	1
cg11662039	5	99983746	5.31e-4	0.001318	0.6870341830114348	0	NA	3876	1
cg11662042	22	50511382	-0.0024	0.001371	0.08002396358567461	0	NA	3894	1
cg11662187	5	24267774	-6.66e-4	0.001919	0.728549429946125	0	NA	3875	1
cg11662221	15	39540037	-8.64e-4	0.001502	0.5651337120336466	0	NA	3881	1
cg11662242	22	44173445	-6.5e-5	4.5e-4	0.8851495231760557	0	NA	3897	1
cg11662334	15	76354743	0.001269	0.001132	0.26227733383810053	0	NA	3890	1
cg11662383	10	112167720	-5.23e-4	7.91e-4	0.508491519216725	0	NA	3896	1
cg11662450	2	68696410	8.78e-4	0.001119	0.4326710437871174	0	NA	3894	1
cg11662578	1	41475497	-2.31e-4	9.389999999999998e-4	0.805677286155599	0	NA	3895	1
cg11662760	13	46038653	-7.66e-4	0.0012	0.5232567178579586	0	NA	3869	1
cg11662791	7	92264786	-0.00205	0.002163	0.34325279694326155	0	NA	3893	1
cg11663015	20	6007648	-0.002945	0.001269	0.020301691625781368	0	NA	3896	1
cg11663113	13	113298782	3.08e-4	8.63e-4	0.7211707469184143	0	NA	3888	1
cg11663218	13	113578649	-0.0016839999999999997	8.35e-4	0.04371988989243013	0	NA	3890	1
cg11663249	6	157460740	4.47e-4	0.001028	0.6636895276581509	0	NA	3893	1
cg11663399	15	98105139	-6.5e-4	0.00197	0.7414383178385617	0	NA	3894	1
cg11663408	17	72333911	-0.001331	8.17e-4	0.1032852969454804	0	NA	3897	1
cg11663503	20	25465593	0.0018999999999999998	0.001292	0.141402507486613	0	NA	3882	1
cg11663570	10	97033671	0.001671	0.001331	0.20931652487188757	0	NA	3897	1
cg11663699	9	99002226	-8.52e-4	0.001068	0.42501395160108524	0	NA	3895	1
cg11663964	16	1630262	-0.0016030000000000003	0.001145	0.16151331846754202	0	NA	3892	1
cg11664048	4	143010173	0.001626	0.001424	0.25351473999668583	0	NA	3886	1
cg11664090	12	25538133	-0.001807	0.001073	0.09216942179233048	0	NA	3897	1
cg11664142	19	29990162	-2.61e-4	0.002002	0.8962739929529493	0	NA	3897	1
cg11664229	16	30744953	8.46e-4	7.69e-4	0.2712754673814372	0	NA	3897	1
cg11664307	9	34207335	-3.74e-4	0.001446	0.7959095168772334	0	NA	3890	1
cg11664362	13	73675471	-1.12e-4	0.001875	0.9523680229644751	0	NA	3844	1
cg11664375	1	203713227	5.92e-4	6.1e-4	0.33180140864676266	0	NA	3896	1
cg11664378	1	20714196	-0.0034789999999999995	0.002597	0.18036805900974995	0	NA	3893	1
cg11664392	7	156448117	6.12e-4	0.001249	0.6241395643762466	0	NA	3882	1
cg11664516	15	63031560	-4.44e-4	9.46e-4	0.6388233342689245	0	NA	3897	1
cg11664673	10	28824590	-0.001139	9.36e-4	0.22364974604930762	0	NA	3895	1
cg11664683	12	113468540	-0.0028570000000000006	0.001165	0.014192239098958313	0	NA	3896	1
cg11664770	19	52802695	0.003076	9.319999999999999e-4	9.653707314482739e-4	0	NA	3897	1
cg11664832	2	38808682	0.0016	0.001885	0.395989047251123	0	NA	3855	1
cg11664848	22	19997372	-6.6e-4	7.98e-4	0.4081987079386758	0	NA	3897	1
cg11664849	9	6925355	-0.00125	0.001275	0.32689257978151764	0	NA	3896	1
cg11664931	3	58335621	7.73e-4	4.86e-4	0.11171426745463113	0	NA	3897	1
cg11664969	16	75242064	4.65e-4	0.002086	0.8236019192399022	0	NA	3896	1
cg11665050	10	90048045	0.00196	0.00163	0.22918768290798092	0	NA	3879	1
cg11665114	7	141644748	0.002303	9.08e-4	0.011201676228153335	0	NA	3883	1
cg11665156	3	45375168	6.94e-4	8.35e-4	0.40589583051136674	0	NA	3897	1
cg11665168	8	37939754	8.28e-4	6.69e-4	0.21583912926925775	0	NA	3893	1
cg11665185	17	7499868	0.001201	9.96e-4	0.2278856321202698	0	NA	3896	1
cg11665199	20	55128396	0.00113	9.67e-4	0.24257991827002107	0	NA	3895	1
cg11665263	1	9960532	0.001072	5.74e-4	0.06181842967278779	0	NA	3895	1
cg11665286	9	130332773	-7.66e-4	9.37e-4	0.4136412251673457	0	NA	3896	1
cg11665378	1	161903695	5.96e-4	9.2e-4	0.5170974407400768	0	NA	3896	1
cg11665416	21	45485710	-0.001454	0.001102	0.1870289937821545	0	NA	3897	1
cg11665796	17	78713413	-0.00103	0.001435	0.47289909240128897	0	NA	3896	1
cg11665819	1	38355377	-3.15e-4	0.001334	0.8133302947054899	0	NA	3896	1
cg11666113	17	71603940	2.39e-4	6.79e-4	0.7248470984762734	0	NA	3896	1
cg11666140	12	52445007	-3.04e-4	4.06e-4	0.45399676502688713	0	NA	3878	1
cg11666365	5	131824796	-0.002195	6.82e-4	0.0012887417160601003	0	NA	3893	1
cg11666486	5	173930811	0.002307	9.380000000000001e-4	0.013913524312577755	0	NA	3893	1
cg11666507	18	71214423	-0.002111	0.001267	0.09568543568564342	0	NA	3890	1
cg11666571	17	2362499	6.09e-4	0.001302	0.6399691482352077	0	NA	3876	1
cg11666629	7	117824024	2.24e-4	3.56e-4	0.529209302890557	0	NA	3876	1
cg11666630	21	35322924	-0.002462	0.001116	0.027377475445768816	0	NA	3884	1
cg11666632	4	103788539	-7.7e-4	0.002108	0.7149060318995217	0	NA	3793	1
cg11666994	12	98632820	-0.001243	0.001697	0.4638823187517106	0	NA	3897	1
cg11667076	7	139320814	0.001436	0.001195	0.22948999786134675	0	NA	3895	1
cg11667238	7	2979435	2.88e-4	6.83e-4	0.673266556670262	0	NA	3893	1
cg11667253	6	88424794	0.002062	0.0017099999999999997	0.22787612184195663	0	NA	3880	1
cg11667265	19	10266680	-0.002467	0.001468	0.09285663128839619	0	NA	3884	1
cg11667300	14	101586950	-3.8599999999999995e-4	5.72e-4	0.4997868439391167	0	NA	3891	1
cg11667305	7	55305149	-0.001132	0.002932	0.6994340266607695	0	NA	3895	1
cg11667435	11	47297711	-3.59e-4	8.63e-4	0.6774167865224491	0	NA	3888	1
cg11667453	5	2100069	-3.08e-4	0.002334	0.8950141139289327	0	NA	3890	1
cg11667645	8	144494852	-6.999999999999998e-5	0.00101	0.9447453091103695	0	NA	3897	1
cg11667683	7	86781741	2.72e-4	4.06e-4	0.5028891933825761	0	NA	3889	1
cg11667785	7	2861067	0.001644	0.001879	0.38161010353849345	0	NA	3890	1
cg11667847	9	140033911	0.0019450000000000001	0.001308	0.13701400326183166	0	NA	3895	1
cg11667959	2	71291991	6.1e-5	4.24e-4	0.8856047646621336	0	NA	3896	1
cg11668012	6	15513432	0.001238	0.001439	0.38961285492087705	0	NA	3872	1
cg11668027	1	17732820	-4.32e-4	4.97e-4	0.38472938489652053	0	NA	3896	1
cg11668057	3	10318027	0.001804	9.49e-4	0.05730877600379697	0	NA	3896	1
cg11668064	20	49503930	-4.92e-4	8.41e-4	0.5585357239845854	0	NA	3896	1
cg11668302	1	200496890	-0.0015299999999999997	7.6e-4	0.04409802119962151	0	NA	3896	1
cg11668314	7	154861728	2.66e-4	2.64e-4	0.31365817184021266	0	NA	3897	1
cg11668626	14	93310764	2e-5	0.001259	0.9873256393332045	0	NA	3897	1
cg11668675	8	120427656	-5.62e-4	0.001558	0.7183096166732453	0	NA	3881	1
cg11668715	11	8713919	-7.38e-4	0.001005	0.4627486384845345	0	NA	3896	1
cg11668797	14	57197411	9.73e-4	0.001859	0.6006961487471735	0	NA	3897	1
cg11668800	16	3332748	1.31e-4	2.48e-4	0.5973426199452272	0	NA	3897	1
cg11668822	2	234755352	4.87e-4	8.920000000000001e-4	0.5850905972827118	0	NA	3897	1
cg11669003	22	46813946	-0.001152	0.0011840000000000002	0.3305667348340939	0	NA	3890	1
cg11669049	11	1790443	1.03e-4	9.209999999999999e-4	0.9109542657338483	0	NA	3896	1
cg11669208	8	138474982	-3.08e-4	0.002509	0.902298677596227	0	NA	3896	1
cg11669288	1	86300502	-0.001464	0.0019239999999999997	0.44670798138722334	0	NA	3834	1
cg11669290	7	123378633	1.9000000000000004e-4	8.02e-4	0.8127283724865483	0	NA	3895	1
cg11669462	6	134668273	-0.001917	9.18e-4	0.03677661504097251	0	NA	3895	1
cg11669512	11	118919234	0.001075	0.00129	0.40465676192728606	0	NA	3896	1
cg11669529	8	6605170	-9.31e-4	0.001046	0.37343508639381046	0	NA	3896	1
cg11669532	4	53831271	-0.001324	6.94e-4	0.05641953008013231	0	NA	3895	1
cg11669744	1	229253911	6.4e-4	0.004102	0.8760161112895053	0	NA	3897	1
cg11669769	10	118567129	-0.001211	8.84e-4	0.1707151531138481	0	NA	3895	1
cg11669797	15	70976763	8.43e-4	0.001028	0.4121939257077202	0	NA	3893	1
cg11669822	8	140785591	5.04e-4	9.570000000000001e-4	0.5984396027262829	0	NA	3897	1
cg11669929	2	232069851	-9.750000000000001e-4	8.99e-4	0.2781261612684676	0	NA	3897	1
cg11669975	3	72704986	6.14e-4	0.00159	0.6993755675883335	0	NA	3888	1
cg11670269	6	37588605	0.001421	0.003822	0.7100455821468334	0	NA	3897	1
cg11670391	21	46320088	-0.001266	7.74e-4	0.10191099270044815	0	NA	3896	1
cg11670411	16	88493272	-1.84e-4	8.01e-4	0.8183149021112145	0	NA	3897	1
cg11670533	3	71421949	-4.46e-4	0.001484	0.7637659890898386	0	NA	3893	1
cg11670584	3	120871756	-7.84e-4	0.002691	0.7707901442434534	0	NA	3883	1
cg11670688	11	737471	0.001285	6.48e-4	0.04736467157450562	0	NA	3890	1
cg11670749	7	73303364	-0.001587	0.001252	0.204950877450794	0	NA	3894	1
cg11670806	5	33213116	5.87e-4	4.4600000000000005e-4	0.18812588378490103	0	NA	3895	1
cg11670954	1	205763772	-0.001384	7.65e-4	0.07042765226247395	0	NA	3896	1
cg11670992	9	137683515	-0.001315	9.81e-4	0.18009294567206693	0	NA	3896	1
cg11671025	10	90713007	2.53e-4	6.39e-4	0.6921558261083318	0	NA	3897	1
cg11671029	14	102307163	6.38e-4	9.29e-4	0.4922340072876252	0	NA	3896	1
cg11671121	17	95891	1.33e-4	8.35e-4	0.8734471450723296	0	NA	3897	1
cg11671376	8	87102270	-0.003501	0.001583	0.026992690307134515	0	NA	3883	1
cg11671520	9	1003315	-0.001384	8.67e-4	0.11041979673796408	0	NA	3897	1
cg11671564	10	95255557	-4.7e-5	3.11e-4	0.879876794785541	0	NA	3897	1
cg11671621	18	60258745	0.001037	0.001597	0.5161170098741599	0	NA	3857	1
cg11671940	10	28781637	0.004698	0.006346	0.4591126085627859	0	NA	3896	1
cg11671945	7	24302807	7.87e-4	0.00177	0.6565851627586223	0	NA	3888	1
cg11671946	7	141402884	2.34e-4	0.001179	0.8426747864631097	0	NA	3896	1
cg11671947	9	117568775	-2.51e-4	3.76e-4	0.5044188453371743	0	NA	3897	1
cg11672099	1	145548264	-5.94e-4	0.003179	0.8517772933000003	0	NA	3894	1
cg11672144	8	48566057	-3.7e-4	7.62e-4	0.62727610998913	0	NA	3893	1
cg11672158	18	60620280	4.7699999999999994e-4	0.001872	0.7988716337400616	0	NA	3882	1
cg11672180	1	63783403	0.001823	6.79e-4	0.007256656857894606	0	NA	3896	1
cg11672295	9	91795048	0.001171	5.24e-4	0.025434894301355516	0	NA	3896	1
cg11672344	3	65011996	5.9e-4	0.001147	0.6069825975718439	0	NA	3890	1
cg11672357	17	3031715	-4.97e-4	0.001304	0.703103100449876	0	NA	3894	1
cg11672442	9	103199886	-0.001539	0.001227	0.2097407127231436	0	NA	3897	1
cg11672493	19	3048443	0.001656	0.001019	0.10413642348941152	0	NA	3895	1
cg11672632	4	4504716	0.002148	0.003874	0.5792601949578382	0	NA	3820	1
cg11672641	4	57066372	-0.003519	0.001613	0.0291354401060598	0	NA	3894	1
cg11672710	5	135568080	1.42e-4	9.41e-4	0.8800520017194401	0	NA	3895	1
cg11672782	3	38313210	7.85e-4	0.001036	0.44861742114313585	0	NA	3889	1
cg11672843	17	70859839	-1.77e-4	8.920000000000001e-4	0.8427082615700432	0	NA	3896	1
cg11673076	4	94763816	-0.001252	0.001746	0.47333239682804334	0	NA	3889	1
cg11673109	22	24133876	4.71e-4	7.15e-4	0.5100619337734764	0	NA	3894	1
cg11673175	1	222562130	3.91e-4	9.75e-4	0.6884012459209033	0	NA	3897	1
cg11673268	12	131540855	9.050000000000001e-4	9.030000000000002e-4	0.3162398422523358	0	NA	3891	1
cg11673280	15	39880848	0.001076	0.001009	0.2862417869223781	0	NA	3886	1
cg11673283	11	68066053	-0.001532	0.00139	0.2703928688946737	0	NA	3896	1
cg11673295	15	76515853	8.7e-4	0.001496	0.5608692896486257	0	NA	3886	1
cg11673566	22	22598909	-5.86e-4	7.14e-4	0.4118010521462929	0	NA	3896	1
cg11673594	12	56848615	-6.16e-4	8.8e-4	0.48392730444614596	0	NA	3894	1
cg11673660	7	115222973	-0.0035649999999999996	0.001619	0.0276669664655084	0	NA	3849	1
cg11673734	10	125187143	-0.00141	0.001007	0.1614538520721306	0	NA	3897	1
cg11673745	12	57118784	3.1e-5	1.94e-4	0.8730434968380196	0	NA	3896	1
cg11673850	12	689068	-4.06e-4	9.15e-4	0.6572480367605555	0	NA	3895	1
cg11673867	5	58951911	-0.001071	6.8e-4	0.11525644455230634	0	NA	3896	1
cg11673922	1	109979308	-0.001322	9.35e-4	0.1573901667143645	0	NA	3895	1
cg11674096	15	78045461	-5.58e-4	0.002688	0.8355496708912575	0	NA	3895	1
cg11674335	6	121700923	0.004203	0.001209	5.081429231347903e-4	0	NA	3896	1
cg11674368	9	98845028	-7.07e-4	7.72e-4	0.3597701726669486	0	NA	3892	1
cg11674384	2	43330610	-0.001739	9.030000000000002e-4	0.054128991817334465	0	NA	3893	1
cg11674407	22	25460954	3.92e-4	7.33e-4	0.5927960882608229	0	NA	3896	1
cg11674602	22	49910987	-9.91e-4	0.002651	0.7085373461555357	0	NA	3871	1
cg11674607	12	54582571	9.38e-4	3.77e-4	0.012844073965305012	0	NA	3896	1
cg11674690	20	43538422	1.64e-4	3.2e-4	0.6083011203057599	0	NA	3896	1
cg11674695	5	15117149	0.001526	0.00164	0.35211857539426056	0	NA	3897	1
cg11674842	5	4851261	-0.0019219999999999999	0.001706	0.2599065811326086	0	NA	3837	1
cg11675009	3	141006210	-9.24e-4	8.29e-4	0.2650236286671971	0	NA	3897	1
cg11675057	6	133544909	-0.001772	9.96e-4	0.0752206697064618	0	NA	3892	1
cg11675074	6	18353160	3.44e-4	9.89e-4	0.7279707969612969	0	NA	3895	1
cg11675122	5	10421654	-6.84e-4	0.001362	0.6155249838621222	0	NA	3896	1
cg11675205	4	24689717	0.001154	0.001294	0.372495667375617	0	NA	3892	1
cg11675311	11	110845461	6.3e-4	0.001459	0.6658848863999368	0	NA	3892	1
cg11675327	1	224518531	6.63e-4	5.36e-4	0.2161092477078887	0	NA	3892	1
cg11675337	4	133658591	0.001454	0.001311	0.26739694857274643	0	NA	3894	1
cg11675418	11	12157407	-6.43e-4	7.23e-4	0.37381504480106426	0	NA	3897	1
cg11675448	22	39578839	0.00115	6.52e-4	0.07776503756329613	0	NA	3893	1
cg11675468	18	47018940	-1.76e-4	5.27e-4	0.7384053325809198	0	NA	3883	1
cg11675706	16	27279517	-8.299999999999999e-4	0.00347	0.8109558655401286	0	NA	3897	1
cg11675720	1	4523989	4.2600000000000005e-4	0.001139	0.7083951714766658	0	NA	3881	1
cg11675766	1	207641601	-9.14e-4	0.001434	0.523878678607588	0	NA	3891	1
cg11675801	7	127071903	1.93e-4	0.001941	0.9207942586266705	0	NA	3892	1
cg11675876	3	188665436	1.95e-4	0.001123	0.8621467983706409	0	NA	3875	1
cg11676032	13	95255258	0.001772	0.001602	0.26867572859331984	0	NA	3896	1
cg11676038	6	30849937	-8.5e-4	7.85e-4	0.2788960744544125	0	NA	3897	1
cg11676295	5	160809247	-8.86e-4	0.001107	0.42350147490483225	0	NA	3896	1
cg11676356	20	49526372	-6.939999999999998e-4	7.48e-4	0.3535074398417372	0	NA	3896	1
cg11676442	2	112914345	0.002306	0.00152	0.1292401096469062	0	NA	3896	1
cg11676500	17	64298789	-5.2e-5	2.05e-4	0.7997593695211368	0	NA	3825	1
cg11676509	5	99489394	-7.480000000000001e-4	0.001528	0.6244673730607311	0	NA	3896	1
cg11676597	21	46474229	-6.7e-5	8.25e-4	0.935273260025588	0	NA	3891	1
cg11676742	10	65247773	0.001327	0.001309	0.3107016033163405	0	NA	3888	1
cg11676859	7	16531780	-5.05e-4	0.001144	0.6588991462444321	0	NA	3894	1
cg11676978	20	43942565	-5.91e-4	9.65e-4	0.5402498367963433	0	NA	3895	1
cg11677206	4	7257788	-4.41e-4	0.001979	0.8236601767357333	0	NA	3895	1
cg11677299	8	104448157	-3.98e-4	0.001024	0.6975188901897913	0	NA	3897	1
cg11677411	9	130302743	-0.001303	0.001019	0.20100109486253875	0	NA	3870	1
cg11677430	8	125460115	9.740000000000001e-4	9.46e-4	0.30319860955450695	0	NA	3897	1
cg11677453	11	124586869	-4.71e-4	9.96e-4	0.6362905422101601	0	NA	3894	1
cg11677518	17	4167432	-1.32e-4	2.58e-4	0.6089114504153227	0	NA	3896	1
cg11677524	7	158287969	-0.00457	0.002696	0.09005572058699383	0	NA	3893	1
cg11677533	1	70828047	0.0018089999999999998	0.00167	0.27870477916027725	0	NA	3897	1
cg11677594	16	57574992	3.64e-4	6.56e-4	0.5789780773601803	0	NA	3896	1
cg11677634	7	154684629	9.69e-4	0.002939	0.741623645438455	0	NA	3893	1
cg11677678	5	154519468	-4.95e-4	9.65e-4	0.6079839406983645	0	NA	3892	1
cg11677712	17	30080189	-4.2000000000000007e-4	8.699999999999999e-4	0.6292671348540821	0	NA	3896	1
cg11677721	22	23521742	-9.33e-4	7.06e-4	0.18632479127645998	0	NA	3891	1
cg11677768	16	47085150	0.001343	8.46e-4	0.11240613463786162	0	NA	3891	1
cg11677960	17	15972939	5.08e-4	7.08e-4	0.4730569244580687	0	NA	3897	1
cg11677992	6	126660245	-0.001043	8.46e-4	0.21762780719153593	0	NA	3894	1
cg11678023	6	10319014	-2.02e-4	0.001173	0.8632739980258459	0	NA	3892	1
cg11678063	6	136950275	-2.14e-4	0.001127	0.8493995215407075	0	NA	3895	1
cg11678075	3	52170742	0.002429	9.14e-4	0.00787110925732068	0	NA	3893	1
cg11678125	1	22074728	-5.61e-4	0.001744	0.7476994404385306	0	NA	3720	1
cg11678205	7	156432778	8.29e-4	0.001273	0.5149060331019675	0	NA	3897	1
cg11678222	19	2137818	4.7700000000000005e-4	9.06e-4	0.5985477522122971	0	NA	3895	1
cg11678243	14	90720445	7.23e-4	8.16e-4	0.3756016784273457	0	NA	3896	1
cg11678328	5	151082728	2.21e-4	7.97e-4	0.7815575627089736	0	NA	3892	1
cg11678426	6	2876999	-8.48e-4	7.29e-4	0.24473323217767007	0	NA	3896	1
cg11678427	1	32811182	1.97e-4	5.34e-4	0.7121919338688179	0	NA	3896	1
cg11678481	1	151682882	8.23e-4	0.001254	0.5116312201556801	0	NA	3896	1
cg11678549	1	22392656	-0.00108	0.00119	0.36410913684791896	0	NA	3893	1
cg11678637	6	134348004	7.74e-4	0.001012	0.44437746551059676	0	NA	3894	1
cg11678652	6	88494178	0.002649	0.001068	0.013125823251825873	0	NA	3895	1
cg11678660	5	135709820	-7.97e-4	0.002019	0.6930274898748345	0	NA	3897	1
cg11678713	3	165360840	1.7e-5	0.001395	0.9902769162627677	0	NA	3890	1
cg11678726	2	3798935	-1.72e-4	7.31e-4	0.8139804604169181	0	NA	3897	1
cg11678739	6	54835419	9.79e-4	9.06e-4	0.2798866747993172	0	NA	3896	1
cg11678776	21	43518341	-0.00397	0.003466	0.2520382898661617	0	NA	3882	1
cg11678871	12	26340149	-0.002162	0.002652	0.41493850203713184	0	NA	3895	1
cg11678960	8	30503094	-5.37e-4	0.001922	0.7799405859217072	0	NA	3889	1
cg11678964	18	5839923	8.869999999999999e-4	0.001275	0.48662532301743	0	NA	3887	1
cg11679151	8	121066435	5.23e-4	9.8e-4	0.5935674677517195	0	NA	3897	1
cg11679153	2	203373566	9.7e-5	0.001551	0.9501325726962457	0	NA	3868	1
cg11679186	20	30986703	7.59e-4	0.001098	0.4894041555121441	0	NA	3896	1
cg11679190	16	71466668	-2.81e-4	0.001249	0.8219948455861555	0	NA	3893	1
cg11679196	5	149754138	-0.001365	7.53e-4	0.06987054257784255	0	NA	3896	1
cg11679293	6	16215975	-7.73e-4	4.85e-4	0.11097760390144157	0	NA	3893	1
cg11679361	20	18278961	-6.31e-4	8.01e-4	0.4308340054851766	0	NA	3896	1
cg11679391	14	94596337	2.61e-4	2.2e-4	0.23547872569880457	0	NA	3894	1
cg11679458	4	154001197	-7.78e-4	9.79e-4	0.4267947481806633	0	NA	3894	1
cg11679503	10	119776058	6.22e-4	7.72e-4	0.42041614834583335	0	NA	3897	1
cg11679519	6	112465504	7.61e-4	9.73e-4	0.4341457208190262	0	NA	3891	1
cg11679609	2	20814422	-7.43e-4	0.001645	0.6515054851287558	0	NA	3891	1
cg11679699	11	60551275	6.23e-4	9.78e-4	0.5241155193107472	0	NA	3894	1
cg11679702	4	3805229	-0.002711	0.001956	0.16574940127292206	0	NA	3896	1
cg11679710	16	58658784	-5.28e-4	6.53e-4	0.41875918705861725	0	NA	3895	1
cg11679726	5	9198759	-0.0036670000000000006	0.002964	0.21602045516033092	0	NA	3890	1
cg11679762	15	92074942	9e-6	7.59e-4	0.9905391399595985	0	NA	3897	1
cg11679997	19	54960304	-9.2e-5	2.54e-4	0.717199049351605	0	NA	3822	1
cg11680049	3	113830069	0.001536	0.001047	0.14236280498224196	0	NA	3897	1
cg11680151	16	3379074	0.005356	0.0024069999999999994	0.026069387200714045	0	NA	3895	1
cg11680176	6	168736878	5.35e-4	0.00104	0.6069562284226	0	NA	3895	1
cg11680220	4	38870556	-2.39e-4	9.51e-4	0.8015710382172401	0	NA	3895	1
cg11680280	3	39942469	6.82e-4	0.001594	0.6687570885391593	0	NA	3887	1
cg11680300	7	69064172	1.3e-4	4.7e-4	0.782090532523617	0	NA	3830	1
cg11680985	9	131103168	3.1e-4	3.42e-4	0.36470684570767176	0	NA	3895	1
cg11681041	18	60860289	0.001052	0.0017250000000000002	0.5419578160645946	0	NA	3891	1
cg11681065	14	96567526	-4.02e-4	0.001089	0.7120188992860834	0	NA	3897	1
cg11681086	10	1514391	-6.03e-4	0.001294	0.6412177131966159	0	NA	3896	1
cg11681117	12	93566661	0.0012239999999999998	0.001062	0.2490982681066539	0	NA	3895	1
cg11681201	13	60590547	0.002702	0.0018779999999999997	0.1502172170848343	0	NA	3894	1
cg11681272	7	104844229	-0.001395	0.001538	0.36439510701944966	0	NA	3895	1
cg11681325	19	47660965	2.42e-4	9.26e-4	0.7938310219976205	0	NA	3895	1
cg11681332	1	161013633	-6.37e-4	0.001398	0.6486410133676975	0	NA	3723	1
cg11681339	15	83768554	4.46e-4	0.002099	0.8317309142959592	0	NA	3893	1
cg11681353	3	42755235	0.001853	0.001905	0.3307007289529296	0	NA	3884	1
cg11681399	22	45054135	0.001155	0.001111	0.29852393618245454	0	NA	3896	1
cg11681481	1	55863456	0.001162	0.001638	0.47807522727610663	0	NA	3897	1
cg11681549	2	41370061	6.07e-4	9.68e-4	0.5306158971648345	0	NA	3896	1
cg11681638	4	150612184	0.002291	0.003164	0.4690145113632536	0	NA	3894	1
cg11681681	7	55208096	-9.58e-4	0.00141	0.49686378456310354	0	NA	3895	1
cg11681697	10	131954918	-8.27e-4	0.001289	0.5211442192119031	0	NA	3895	1
cg11681747	20	37078917	6.75e-4	8.6e-4	0.4325217474765989	0	NA	3897	1
cg11681913	10	123496922	0.003943	0.003178	0.21471015219598083	0	NA	3771	1
cg11681990	14	59674612	0.001871	0.001442	0.19445801284487108	0	NA	3893	1
cg11682102	2	100214919	3.7000000000000005e-4	8.42e-4	0.6603500444620716	0	NA	3895	1
cg11682113	16	48201223	0.001582	7.36e-4	0.031598229081447445	0	NA	3896	1
cg11682398	10	129208406	-0.001539	0.001141	0.17739580838453564	0	NA	3894	1
cg11682399	3	134334050	-8.81e-4	9.94e-4	0.3754462419906497	0	NA	3892	1
cg11682661	20	43329199	-0.00158	8.99e-4	0.0788312011139683	0	NA	3895	1
cg11682700	3	114477956	4.9e-5	0.001026	0.9619088826616629	0	NA	3892	1
cg11682905	16	20397264	-4.7e-5	2.21e-4	0.8315846150662695	0	NA	3887	1
cg11682923	3	127498390	-9.37e-4	0.001187	0.42988701775644017	0	NA	3896	1
cg11682942	2	200488867	1.72e-4	9.19e-4	0.8515352201158939	0	NA	3896	1
cg11683232	12	65063404	-4.8e-5	3.27e-4	0.8832985746003646	0	NA	3895	1
cg11683342	11	103766022	0.00136	0.001056	0.19778816050528	0	NA	3897	1
cg11683345	8	13134381	3.79e-4	2.84e-4	0.18203774045973897	0	NA	3894	1
cg11683390	1	25361490	-0.002792	0.00162	0.08480595270584801	0	NA	3896	1
cg11683467	16	85169085	9.95e-4	9.570000000000001e-4	0.2984758527146433	0	NA	3895	1
cg11683471	22	42057447	9.24e-4	8.13e-4	0.25573424635433867	0	NA	3896	1
cg11683648	13	110878284	0.007449	0.002365	0.0016344777680367287	0	NA	3897	1
cg11683706	3	150811929	-2.55e-4	8.679999999999998e-4	0.7689269343652049	0	NA	3886	1
cg11683714	5	159807259	-0.002369	0.001762	0.17878840703944288	0	NA	3891	1
cg11683736	7	138350379	0.001803	0.001261	0.1527693749041082	0	NA	3877	1
cg11683746	12	110888842	2.76e-4	0.001585	0.861761338257194	0	NA	3886	1
cg11683819	17	73224143	-5.03e-4	7.76e-4	0.5168582687304109	0	NA	3895	1
cg11683846	20	32606611	-3.9499999999999995e-4	0.001004	0.6940046517907439	0	NA	3897	1
cg11683859	12	31079581	-2.74e-4	2.89e-4	0.3430801335028873	0	NA	3865	1
cg11684158	5	167744939	-0.001771	0.001974	0.3696318811325866	0	NA	3893	1
cg11684264	10	124607090	-7.46e-4	7.99e-4	0.35047564931757386	0	NA	3897	1
cg11684285	6	36248391	6.15e-4	6.47e-4	0.3418374525529264	0	NA	3894	1
cg11684469	2	43746904	-1.13e-4	0.001118	0.9194922370695505	0	NA	3897	1
cg11684551	15	43689395	-7.43e-4	8.61e-4	0.3881649262943514	0	NA	3894	1
cg11684558	1	26684068	-3.5e-4	9.23e-4	0.7045406387343254	0	NA	3888	1
cg11684902	10	98416848	0.001548	6.54e-4	0.017934266457741873	0	NA	3894	1
cg11685000	11	119005049	5.1e-5	9.520000000000002e-4	0.9572766205093572	0	NA	3896	1
cg11685160	4	113034234	3.8e-4	0.001207	0.7528906129173916	0	NA	3890	1
cg11685265	7	5108081	-5.67e-4	0.001401	0.6856900138107018	0	NA	3889	1
cg11685375	8	9293775	-9.340000000000002e-4	0.001094	0.3932447901813377	0	NA	3895	1
cg11685396	1	180511955	-9e-4	0.002071	0.66387263608481	0	NA	3897	1
cg11685477	1	61765331	-0.001704	0.001151	0.13875271988341883	0	NA	3893	1
cg11685516	6	43252017	2.83e-4	0.001663	0.8648729967540635	0	NA	3896	1
cg11685652	7	50658981	9.4e-4	8.26e-4	0.25511441605538027	0	NA	3897	1
cg11685711	7	43349917	0.001625	0.001187	0.17100006493779352	0	NA	3864	1
cg11685767	6	82766583	0.001036	0.001049	0.3233450366789295	0	NA	3896	1
cg11685773	8	128676278	0.001155	8.94e-4	0.19637573901696992	0	NA	3897	1
cg11685865	8	67874875	-6.2e-4	4.41e-4	0.15975510086648562	0	NA	3895	1
cg11686071	20	48632817	5.2e-4	7.71e-4	0.500026046829124	0	NA	3896	1
cg11686092	19	41732534	5.66e-4	5.3e-4	0.28555455718729933	0	NA	3896	1
cg11686220	5	15111184	0.002159	0.001606	0.17884048700738683	0	NA	3879	1
cg11686320	22	35654099	-3.19e-4	2.88e-4	0.2680178012953464	0	NA	3894	1
cg11686365	2	111890941	8.93e-4	8.96e-4	0.31893356015318225	0	NA	3895	1
cg11686436	19	49105891	-0.001109	0.002264	0.6242464230530638	0	NA	3892	1
cg11686522	5	24554038	0.003479	0.002252	0.12238278627516402	0	NA	3846	1
cg11686620	1	202688806	-2.13e-4	2.11e-4	0.3127451247164944	0	NA	3895	1
cg11686691	15	65322572	-8.05e-4	8.9e-4	0.3657333119812809	0	NA	3897	1
cg11686737	3	122340110	-5.53e-4	9.98e-4	0.5795047873399184	0	NA	3895	1
cg11686894	7	134922287	-0.002306	0.001066	0.030523723274070595	0	NA	3895	1
cg11686923	11	63537473	9.5e-5	5.55e-4	0.8640891749970487	0	NA	3894	1
cg11687114	5	146299175	-7.1e-5	0.001057	0.946445381066078	0	NA	3896	1
cg11687247	11	71111311	-1.76e-4	9.67e-4	0.8555778565417982	0	NA	3886	1
cg11687263	2	265059	6e-5	1.78e-4	0.7360576101449354	0	NA	3896	1
cg11687283	4	11587560	-9.85e-4	0.001202	0.41251970632324475	0	NA	3895	1
cg11687306	17	75863921	0.0014030000000000002	7.65e-4	0.06665593457602452	0	NA	3896	1
cg11687389	6	12900062	-3.68e-4	7.47e-4	0.6222689472796601	0	NA	3897	1
cg11687661	17	657261	0.001022	0.001051	0.33084799591656555	0	NA	3892	1
cg11687755	16	12667575	0.003591	0.00301	0.23286026530151682	0	NA	3897	1
cg11687775	14	93673361	-6.4e-5	2.35e-4	0.785360275396498	0	NA	3897	1
cg11687782	14	88626774	0.001399	9.1e-4	0.12420453049204282	0	NA	3895	1
cg11687897	21	25184247	-6.72e-4	8.3e-4	0.4181479427033187	0	NA	3847	1
cg11687909	12	65995453	0.001393	9.84e-4	0.15687788526172405	0	NA	3896	1
cg11687934	17	47187958	6.81e-4	7.34e-4	0.3535149996220743	0	NA	3897	1
cg11688073	16	50187576	-2.8e-5	2.55e-4	0.9125648808917992	0	NA	3897	1
cg11688314	8	23152500	8.36e-4	0.001177	0.4775302879061348	0	NA	3895	1
cg11688329	20	47178859	-5.88e-4	8.76e-4	0.5020721877081739	0	NA	3896	1
cg11688402	5	152515422	0.002139	0.001404	0.12763259235292818	0	NA	3894	1
cg11688437	14	73712882	7.490000000000001e-4	0.002108	0.7223550478053058	0	NA	3843	1
cg11688495	6	106042854	0.001067	0.001012	0.29172369983426943	0	NA	3895	1
cg11688511	14	96949173	9.540000000000001e-4	0.001666	0.5668958849054988	0	NA	3893	1
cg11688576	10	106099061	-0.001402	9.36e-4	0.13416878407212543	0	NA	3895	1
cg11688612	19	16582996	-7e-6	2.14e-4	0.9739056257265488	0	NA	3897	1
cg11688683	11	120465256	0.00124	9.43e-4	0.18852594076652093	0	NA	3894	1
cg11688710	10	98518387	1.76e-4	3.25e-4	0.5881364949758134	0	NA	3892	1
cg11688731	3	124376592	6.44e-4	8.69e-4	0.4586439028184377	0	NA	3896	1
cg11688820	17	47963635	-5.54e-4	0.001412	0.6947986826959547	0	NA	3896	1
cg11688935	10	72088914	-8.16e-4	0.0015790000000000001	0.6053078063626174	0	NA	3896	1
cg11688967	7	100183222	3.01e-4	2.7e-4	0.2649297865868108	0	NA	3894	1
cg11689029	15	75909888	0.001774	7.6e-4	0.019584700996292906	0	NA	3896	1
cg11689323	22	25335874	0.00107	0.001183	0.3657408630603733	0	NA	3896	1
cg11689493	19	10255731	-1.95e-4	7.95e-4	0.8062372991961451	0	NA	3894	1
cg11689619	12	119142388	0.001102	0.002516	0.6613885883778932	0	NA	3894	1
cg11689702	8	87688230	-0.001531	8.22e-4	0.06252836259856473	0	NA	3897	1
cg11689925	19	22815704	5.82e-4	0.001025	0.570167467164519	0	NA	3894	1
cg11690040	3	38066442	2.27e-4	4.760000000000001e-4	0.6334399146297447	0	NA	3896	1
cg11690063	7	8014095	-2.54e-4	0.001606	0.874333155920942	0	NA	3843	1
cg11690122	10	89825036	6.11e-4	9.68e-4	0.5279108425889621	0	NA	3896	1
cg11690249	5	154272029	0.001006	7.55e-4	0.18271225250030154	0	NA	3896	1
cg11690274	5	177621248	2.87e-4	3.39e-4	0.3972138375565757	0	NA	3894	1
cg11690535	20	55967103	-4.3e-5	2.1699999999999996e-4	0.8429224781279758	0	NA	3897	1
cg11690632	10	130118794	-4.6e-5	9.18e-4	0.9600355816068669	0	NA	3894	1
cg11690653	9	130427789	-8.84e-4	9.43e-4	0.3485355014246623	0	NA	3895	1
cg11690673	8	134765571	-0.001704	0.0011	0.12135986795988714	0	NA	3896	1
cg11690870	11	16378130	-7.87e-4	0.001227	0.5212616683580897	0	NA	3884	1
cg11690885	6	56973984	6.29e-4	0.001974	0.7499977349974645	0	NA	3829	1
cg11690986	4	88583242	2.61e-4	8.9e-4	0.7693246278292685	0	NA	3895	1
cg11691124	14	30474996	-0.002873	0.001377	0.03694061723469926	0	NA	3888	1
cg11691142	22	50336037	3.52e-4	7.18e-4	0.6239565107720076	0	NA	3896	1
cg11691405	11	14386119	-8.75e-4	8.679999999999998e-4	0.3134234909810983	0	NA	3895	1
cg11691408	2	193058172	-0.001503	0.002726	0.5813887658228862	0	NA	3896	1
cg11691418	5	889903	4.650000000000001e-4	0.001887	0.8053548861030335	0	NA	3830	1
cg11691515	16	28946150	2.53e-4	7.15e-4	0.7234541824920062	0	NA	3897	1
cg11691612	3	150752968	0.001203	7.39e-4	0.10355128576788601	0	NA	3895	1
cg11691705	2	8149636	-0.001336	9.94e-4	0.17892756722617933	0	NA	3896	1
cg11691710	7	36445998	-8.839999999999999e-4	0.001196	0.4598277975967957	0	NA	3892	1
cg11691724	10	13769634	-5.06e-4	0.001097	0.6446135309831477	0	NA	3893	1
cg11691772	6	153634011	-1.41e-4	5.06e-4	0.7805087352584761	0	NA	3860	1
cg11691834	6	6646264	-4.399999999999999e-5	0.001506	0.9766919477034188	0	NA	3877	1
cg11691908	15	40211258	7e-4	0.002247	0.7554004157548619	0	NA	3895	1
cg11692130	10	121677508	6.33e-4	0.001199	0.5975410155011536	0	NA	3893	1
cg11692169	5	16623333	5.27e-4	0.00117	0.6524023275094661	0	NA	3895	1
cg11692194	17	53639752	-7.71e-4	0.001385	0.577746972111897	0	NA	3897	1
cg11692242	15	78465052	6e-5	8.23e-4	0.9418825031414749	0	NA	3891	1
cg11692417	19	47232983	3.12e-4	7.6e-4	0.6814199032556538	0	NA	3895	1
cg11692488	11	103816001	0.002457	0.0012930000000000003	0.057402678168695744	0	NA	3897	1
cg11692505	21	42417931	-4.66e-4	0.001657	0.7785331213366818	0	NA	3890	1
cg11692508	15	67814067	-2.76e-4	5.29e-4	0.6018519757705487	0	NA	3856	1
cg11692601	4	146093190	0.001222	0.001734	0.480978931356666	0	NA	3889	1
cg11692610	5	176068458	4.57e-4	7.22e-4	0.5267571594833851	0	NA	3892	1
cg11692715	12	113745878	-3.61e-4	0.001128	0.7489414491082853	0	NA	3897	1
cg11692800	5	55971895	-8.54e-4	0.0017840000000000002	0.6321523848761077	0	NA	3865	1
cg11692980	1	191120220	3.4700000000000003e-4	0.001517	0.8190702757952464	0	NA	3895	1
cg11692986	17	53398757	-4.3e-5	0.001077	0.968152346178615	0	NA	3896	1
cg11692987	3	14321083	9.18e-4	0.001312	0.48411772350143767	0	NA	3890	1
cg11693094	1	24098846	-2.34e-4	2.82e-4	0.4066590898019718	0	NA	3897	1
cg11693202	10	43577498	-0.001407	7.82e-4	0.07198187304989034	0	NA	3895	1
cg11693410	12	49378904	5.54e-4	0.001091	0.6115999099173198	0	NA	3895	1
cg11693499	3	48488489	-1.52e-4	4.12e-4	0.7121783817581064	0	NA	3880	1
cg11693603	5	3350495	8.76e-4	0.001132	0.43901856005634954	0	NA	3896	1
cg11693611	8	72832245	0.001149	0.00118	0.3301912067893868	0	NA	3896	1
cg11693845	9	139418479	2.16e-4	0.001144	0.850240802172037	0	NA	3894	1
cg11693892	13	114097140	2.59e-4	0.001658	0.8758656786227798	0	NA	3877	1
cg11693925	5	55756588	-0.001193	0.001311	0.36282653249842706	0	NA	3895	1
cg11694132	18	37947718	5.61e-4	0.001466	0.7019615371810277	0	NA	3895	1
cg11694201	1	112032288	0.0015500000000000002	0.001596	0.3314596747118503	0	NA	3896	1
cg11694203	1	228529315	-0.001043	0.001154	0.3660946600805689	0	NA	3895	1
cg11694222	9	110853383	4.47e-4	9.74e-4	0.6462828272982513	0	NA	3894	1
cg11694297	4	80132647	8.93e-4	0.001333	0.5029103964238587	0	NA	3895	1
cg11694405	20	58514612	-0.002512	7.93e-4	0.001536407211874065	0	NA	3895	1
cg11694427	16	67265043	-2.3e-5	8.35e-4	0.9780251202784916	0	NA	3895	1
cg11694538	4	156355435	-0.001231	0.001532	0.4216714660503313	0	NA	3896	1
cg11694592	19	30014168	-0.001095	0.001087	0.3137619475553376	0	NA	3895	1
cg11694746	12	79848488	-5.58e-4	0.001575	0.7231247727066002	0	NA	3897	1
cg11694869	16	89107812	-1e-5	8.12e-4	0.9901740838347874	0	NA	3897	1
cg11695245	8	75984775	1.95e-4	0.001434	0.8918345117703513	0	NA	3896	1
cg11695283	3	113251181	6.8e-4	4.94e-4	0.16866125081434588	0	NA	3892	1
cg11695565	15	38360999	-8.6e-5	9.2e-4	0.925523619376913	0	NA	3896	1
cg11695740	20	4921911	-4.27e-4	0.001023	0.6763859978595732	0	NA	3893	1
cg11695852	8	24225049	7.849999999999999e-4	5.19e-4	0.1304005903104151	0	NA	3894	1
cg11695924	7	45197303	8.9e-5	3.16e-4	0.7782152945471457	0	NA	3892	1
cg11695942	15	70390583	-3.21e-4	6.33e-4	0.6120783371474081	0	NA	3890	1
cg11696073	5	5420754	-0.001665	0.001083	0.12419633549179947	0	NA	3889	1
cg11696084	8	39964033	7.75e-4	0.001074	0.4705395229685902	0	NA	3895	1
cg11696094	20	44739333	0.001199	0.001071	0.2629207202224238	0	NA	3896	1
cg11696138	17	3501444	-0.001248	8.37e-4	0.13595114396624125	0	NA	3897	1
cg11696213	9	140877367	-6.87e-4	0.001015	0.49850284979502857	0	NA	3896	1
cg11696249	3	159706454	4.2200000000000007e-4	3.96e-4	0.28657891875401537	0	NA	3896	1
cg11696305	2	85838507	0.0016750000000000003	0.001251	0.18059383434826737	0	NA	3892	1
cg11696348	11	128795152	7.3e-5	0.001243	0.953168054734135	0	NA	3895	1
cg11696426	18	77538098	0.002312	0.0016949999999999997	0.17256385206818678	0	NA	3896	1
cg11696443	7	66836935	8.1e-5	2.12e-4	0.702405384887796	0	NA	3896	1
cg11696736	20	30746912	-7.689999999999999e-4	0.001207	0.5240487542039083	0	NA	3895	1
cg11696831	3	119013053	7.1e-5	1.66e-4	0.6688616543580871	0	NA	3897	1
cg11696839	14	59943276	0.001467	9.23e-4	0.11197407468903822	0	NA	3897	1
cg11696889	12	121080171	-0.001112	0.001329	0.4027503467095484	0	NA	3897	1
cg11696936	1	77747497	-4.67e-4	4.27e-4	0.2740967462746238	0	NA	3866	1
cg11697013	17	2771212	0.001139	8.2e-4	0.1648253334949727	0	NA	3896	1
cg11697045	16	13416540	0.001778	0.001123	0.11336241473832263	0	NA	3896	1
cg11697092	19	3365736	2.79e-4	5.65e-4	0.621443682885217	0	NA	3894	1
cg11697107	2	66662218	2.2999999999999997e-5	2.1e-4	0.9127870380931816	0	NA	3897	1
cg11697237	22	38430311	6.46e-4	6.41e-4	0.31355033609224775	0	NA	3897	1
cg11697386	7	140145550	-0.001514	0.001232	0.2191107624316275	0	NA	3895	1
cg11697412	6	9402214	-0.001884	0.001281	0.1413652331272564	0	NA	3897	1
cg11697653	10	122740406	-0.001211	0.001434	0.39839512709309133	0	NA	3897	1
cg11697712	3	25707396	-5.8e-5	0.001004	0.9539326916387141	0	NA	3889	1
cg11697858	22	26861858	-0.001512	9.570000000000001e-4	0.11412122515535413	0	NA	3894	1
cg11697953	2	40332823	2.96e-4	0.001099	0.787671316213485	0	NA	3896	1
cg11698036	20	35559247	-2.94e-4	9.24e-4	0.7503470236516971	0	NA	3894	1
cg11698131	1	213094374	3.66e-4	7.34e-4	0.618034710035862	0	NA	3891	1
cg11698204	12	48382445	1.11e-4	8.96e-4	0.9014071780573838	0	NA	3896	1
cg11698277	1	54732738	-9.12e-4	0.001427	0.5227559197708795	0	NA	3897	1
cg11698321	2	199637941	-2.97e-4	0.002217	0.8934303953173892	0	NA	3894	1
cg11698322	15	52175606	0.001369	0.001255	0.2753447650050041	0	NA	3895	1
cg11698333	5	158479825	0.00106	0.001092	0.33169969894130263	0	NA	3893	1
cg11698335	20	50518717	-8.549999999999999e-4	0.00158	0.5884116129480423	0	NA	3897	1
cg11698354	11	11251903	0.001143	0.001492	0.44362525703425376	0	NA	3891	1
cg11698360	8	28233077	5.54e-4	0.001017	0.58593274222654	0	NA	3897	1
cg11698437	17	78960738	7.13e-4	8.649999999999999e-4	0.40978192472891	0	NA	3896	1
cg11698478	12	101958929	-0.004898	0.001607	0.0023043481402923657	0	NA	3896	1
cg11698665	1	247171874	1.34e-4	0.001139	0.906347316282193	0	NA	3843	1
cg11698788	11	7598125	-3.7899999999999994e-4	0.00217	0.8613512178357932	0	NA	3897	1
cg11698867	9	136150802	4.4e-5	7.51e-4	0.9532798319070482	0	NA	3893	1
cg11698882	16	67278841	-5.9000000000000004e-5	2.18e-4	0.7866662343354505	0	NA	3896	1
cg11698890	2	99254310	1.31e-4	0.001152	0.9094635011693676	0	NA	3896	1
cg11698924	22	40322751	-0.002823	0.001338	0.03486994516611805	0	NA	3897	1
cg11699040	12	47165669	1.35e-4	9.75e-4	0.8898756646406757	0	NA	3890	1
cg11699043	2	74321199	-7.2e-5	6.86e-4	0.9164105098930861	0	NA	3897	1
cg11699186	6	131017634	9.03e-4	0.001208	0.4547518127491471	0	NA	3896	1
cg11699233	16	22902596	0.00159	0.001318	0.2276735889619184	0	NA	3897	1
cg11699258	15	59063559	-1.29e-4	2.79e-4	0.6438191700223357	0	NA	3893	1
cg11699403	2	60611575	-3.4400000000000007e-4	0.001631	0.8329547306132875	0	NA	3897	1
cg11699436	6	31535892	-0.001561	7.9e-4	0.048160512114988306	0	NA	3896	1
cg11699445	8	30300122	0.001007	8.52e-4	0.23723550784659878	0	NA	3893	1
cg11699476	8	67090909	9e-6	0.001964	0.9963437189842469	0	NA	3893	1
cg11699531	17	43944962	-4.8399999999999995e-4	0.001205	0.6879344495561037	0	NA	3895	1
cg11699576	14	99681881	0.001006	0.002601	0.6989232919463494	0	NA	3881	1
cg11699625	4	76277899	1.47e-4	9.8e-4	0.880764615259515	0	NA	3896	1
cg11699755	8	71245049	-9.06e-4	0.001432	0.5269416112839685	0	NA	3875	1
cg11699878	8	134003341	4.9e-5	8.41e-4	0.9535383653488919	0	NA	3891	1
cg11699880	10	116444436	7.25e-4	9.07e-4	0.4240941729551393	0	NA	3893	1
cg11700071	11	2847778	-2.3e-5	5.21e-4	0.9647881267832568	0	NA	3897	1
cg11700221	10	47657286	0.0027819999999999998	0.002246	0.21547644599384724	0	NA	3896	1
cg11700245	6	83848697	8.4e-5	0.001402	0.9522238045951684	0	NA	3895	1
cg11700298	3	85609669	6.59e-4	0.001422	0.6430548990845456	0	NA	3888	1
cg11700406	6	56481797	-1.98e-4	0.001035	0.8482871549280315	0	NA	3838	1
cg11700410	1	84742983	0.0015089999999999997	7.96e-4	0.0579959357351577	0	NA	3897	1
cg11700453	17	66031465	2.82e-4	6.2e-4	0.649225279284323	0	NA	3895	1
cg11700456	12	1849881	0.001008	9.19e-4	0.2727094190047764	0	NA	3895	1
cg11700897	7	155009703	0.001627	0.001431	0.25555201612547346	0	NA	3896	1
cg11700954	6	151440873	-3.6400000000000007e-4	0.001125	0.7462745408024639	0	NA	3896	1
cg11701020	19	35079987	3.45e-4	7.66e-4	0.6524280683679244	0	NA	3897	1
cg11701069	12	96133818	-9.239999999999999e-4	0.001827	0.6130341804859356	0	NA	3895	1
cg11701090	1	57043658	9.609999999999999e-4	0.002139	0.6532330285741903	0	NA	3894	1
cg11701177	14	102446851	-0.001249	0.001196	0.2963399613559736	0	NA	3883	1
cg11701190	17	28667451	-3.23e-4	0.0018639999999999998	0.8624287798117528	0	NA	3893	1
cg11701260	1	243677825	-1.33e-4	0.001111	0.9047113169173037	0	NA	3894	1
cg11701486	4	20566941	7.5e-5	0.001816	0.9670570842631446	0	NA	3897	1
cg11701550	14	64541192	9.490000000000001e-4	8.88e-4	0.2852077140954636	0	NA	3897	1
cg11701657	5	57007583	-0.001883	0.001318	0.15309628112370716	0	NA	3897	1
cg11701679	7	42192166	-4.75e-4	0.002036	0.8155280009653518	0	NA	3897	1
cg11701685	14	53396200	9.09e-4	7.7e-4	0.23779366719856304	0	NA	3897	1
cg11701819	1	181042843	-7.28e-4	0.002737	0.7902510272127066	0	NA	3895	1
cg11702015	21	26710889	9.52e-4	0.001407	0.49864904384325176	0	NA	3895	1
cg11702026	21	17497179	-0.001988	0.001361	0.14410035103422358	0	NA	3879	1
cg11702128	2	55076169	0.002815	0.001857	0.12954822206507738	0	NA	3750	1
cg11702129	1	153927623	-0.001948	7.55e-4	0.009876242730098492	0	NA	3891	1
cg11702143	3	49423922	0.003181	0.001103	0.003927175407939405	0	NA	3897	1
cg11702299	12	84217552	-3.5e-4	0.003276	0.9149178122613126	0	NA	3896	1
cg11702403	8	22925455	0.001523	6.78e-4	0.024683986664895515	0	NA	3897	1
cg11702434	8	141729784	1.08e-4	8.36e-4	0.8972099967367008	0	NA	3896	1
cg11702482	19	12917151	7.06e-4	5.24e-4	0.17787453942063047	0	NA	3894	1
cg11702543	3	189518075	9.68e-4	0.002226	0.6636635155445889	0	NA	3820	1
cg11702745	22	27200991	-5.66e-4	0.00106	0.5933676423165468	0	NA	3895	1
cg11702762	19	5578755	0.002111	0.002311	0.3610020403639203	0	NA	3894	1
cg11702768	9	34567202	2.3e-4	9.85e-4	0.8153711989270822	0	NA	3873	1
cg11702836	2	113574605	7.52e-4	0.001048	0.4730303236014854	0	NA	3897	1
cg11702856	11	67216649	2.49e-4	8.34e-4	0.7652749110453552	0	NA	3897	1
cg11702934	10	125395443	1e-4	0.002841	0.9719211603843266	0	NA	3897	1
cg11702996	19	22035739	-0.001938	0.001627	0.23359495744218142	0	NA	3889	1
cg11702997	15	99432568	3.5300000000000007e-4	7.95e-4	0.6570243955759512	0	NA	3897	1
cg11703068	6	83776854	-4e-4	0.001956	0.8379635909447047	0	NA	3827	1
cg11703124	21	47666262	8.9e-5	0.001311	0.9458755005448195	0	NA	3897	1
cg11703283	17	80739659	0.001465	0.002018	0.4678594281606104	0	NA	3893	1
cg11703331	6	11351174	4.5899999999999994e-4	8.97e-4	0.6088570063385368	0	NA	3896	1
cg11703383	2	153334486	0.001707	0.001197	0.15384953344957703	0	NA	3896	1
cg11703404	1	36554625	-2.81e-4	2.24e-4	0.20967329908098756	0	NA	3769	1
cg11703548	11	17392064	4.7e-5	7.16e-4	0.9476624853126326	0	NA	3896	1
cg11703569	2	173421320	3.1899999999999995e-4	2.71e-4	0.23914690659436658	0	NA	3886	1
cg11703587	14	22951264	-8.13e-4	8.909999999999999e-4	0.3615277154139134	0	NA	3895	1
cg11703594	2	114601032	0.001969	0.001125	0.08007997570801384	0	NA	3894	1
cg11703639	14	93203599	-0.002955	0.001032	0.004191580085888396	0	NA	3890	1
cg11703693	1	32493769	-7.56e-4	0.001285	0.5563129279295614	0	NA	3892	1
cg11703701	16	228424	7.64e-4	0.0021	0.7160002503393624	0	NA	3897	1
cg11703750	10	61024891	-0.00254	0.002464	0.3026139078573252	0	NA	3896	1
cg11703784	1	55723736	9.060000000000001e-4	0.001572	0.5643881767194607	0	NA	3894	1
cg11703939	16	12937070	8.16e-4	0.00106	0.441411823364306	0	NA	3897	1
cg11703957	11	8932541	-4e-6	2.76e-4	0.9884368604287496	0	NA	3806	1
cg11703997	1	224296217	-1.74e-4	8.16e-4	0.8311434405312463	0	NA	3897	1
cg11704043	5	142437061	0.0016730000000000002	0.001185	0.15800463322573302	0	NA	3896	1
cg11704081	10	104357285	-0.00111	7.82e-4	0.1557715526826997	0	NA	3893	1
cg11704261	7	127790802	6.5e-4	0.001222	0.5947849414776958	0	NA	3896	1
cg11704352	20	60033929	-2.87e-4	9.43e-4	0.7608629122137155	0	NA	3895	1
cg11704381	16	85892266	-0.002395	0.001398	0.0866828030095149	0	NA	3892	1
cg11704397	6	30831693	6.58e-4	0.001252	0.5991945766136832	0	NA	3894	1
cg11704436	1	31453084	-6.77e-4	9.68e-4	0.48431448006292716	0	NA	3894	1
cg11704582	10	104814269	0.001069	0.001383	0.4395476285410522	0	NA	3895	1
cg11704602	2	158696535	-1.64e-4	0.001275	0.8976524439998853	0	NA	3897	1
cg11704716	2	219487380	-0.002733	0.001547	0.07728767966455465	0	NA	3891	1
cg11704866	9	109625417	-9.1e-5	3.39e-4	0.78836328701347	0	NA	3877	1
cg11704879	16	56932897	0.00278	0.001412	0.048971636552767185	0	NA	3896	1
cg11704982	5	176478544	-7.61e-4	9e-4	0.39780072813661094	0	NA	3897	1
cg11705084	14	72911592	-0.002129	0.002333	0.36147455913551313	0	NA	3894	1
cg11705341	10	121509838	-3.03e-4	0.001633	0.8527991795575371	0	NA	3894	1
cg11705400	17	16566819	4.57e-4	9.92e-4	0.645024271092779	0	NA	3888	1
cg11705490	15	85855996	-9.76e-4	0.001023	0.34005494438934003	0	NA	3897	1
cg11705496	1	209941848	-5.5e-4	4.6900000000000007e-4	0.24091296667486464	0	NA	3894	1
cg11705661	18	6368145	9.199999999999999e-4	7.83e-4	0.2400074898166488	0	NA	3897	1
cg11705765	11	35643889	6.33e-4	0.001241	0.6100006548876535	0	NA	3895	1
cg11706030	2	163225840	-0.002415	0.001646	0.14232350741694808	0	NA	3876	1
cg11706037	11	62768477	9.6e-5	8.98e-4	0.9148649560805618	0	NA	3877	1
cg11706165	16	78471513	-3.49e-4	0.001321	0.7916305939989192	0	NA	3888	1
cg11706308	12	62866511	6.79e-4	0.001169	0.5613494236386207	0	NA	3896	1
cg11706382	11	6550071	1.92e-4	6.65e-4	0.7727942753898436	0	NA	3897	1
cg11706410	6	99949300	-4e-4	7.11e-4	0.5737155303602036	0	NA	3894	1
cg11706596	12	105627153	8.6e-4	0.001368	0.5295749637549446	0	NA	3888	1
cg11706624	5	95147979	-0.002119	0.002027	0.29584401698292073	0	NA	3895	1
cg11706722	1	193027501	-6.16e-4	0.001638	0.706866063785121	0	NA	3891	1
cg11706815	19	9002821	-0.002385	0.002744	0.3847546479851177	0	NA	3896	1
cg11706865	19	34122807	6.99e-4	0.002012	0.7282791851437075	0	NA	3894	1
cg11706888	18	60273396	1.1400000000000002e-4	7.94e-4	0.885834641046109	0	NA	3896	1
cg11706957	4	866613	3.8e-5	9.43e-4	0.9678564055165703	0	NA	3897	1
cg11707181	3	11941561	2.08e-4	9.1e-4	0.8192020334011835	0	NA	3891	1
cg11707208	13	38144013	4.139999999999999e-4	0.001088	0.7035633823603922	0	NA	3895	1
cg11707276	9	3337677	0.002711	9.83e-4	0.005817683348141306	0	NA	3862	1
cg11707324	4	166299239	2.25e-4	9.59e-4	0.81450415449981	0	NA	3896	1
cg11707549	2	232092115	-5.41e-4	6.63e-4	0.4145070369963361	0	NA	3894	1
cg11707553	15	78452567	-0.001175	0.001162	0.3119266458884446	0	NA	3891	1
cg11707574	12	120589077	3.83e-4	8.31e-4	0.6448771726220397	0	NA	3897	1
cg11707580	12	26112918	-8.6e-5	4.95e-4	0.8620718641744037	0	NA	3893	1
cg11707631	16	11249468	-3.42e-4	8.19e-4	0.6762524541466514	0	NA	3893	1
cg11707761	19	52205761	3.75e-4	2.46e-4	0.12741125575589085	0	NA	3897	1
cg11707843	2	10405049	0.0017499999999999998	0.001296	0.17691700144502415	0	NA	3895	1
cg11707896	3	152154849	-4.64e-4	0.00189	0.8060672600275283	0	NA	3887	1
cg11707899	2	231508886	3.2e-5	4.96e-4	0.9485592647556323	0	NA	3895	1
cg11707931	5	95272709	-4.96e-4	0.001188	0.6763065686726477	0	NA	3897	1
cg11708033	1	215841924	-0.002148	0.001529	0.16006893162503394	0	NA	3879	1
cg11708297	15	45406643	-2.72e-4	2.91e-4	0.3499388525435535	0	NA	3897	1
cg11708423	3	49497033	-4.53e-4	6.99e-4	0.516940536937301	0	NA	3895	1
cg11708466	17	27339103	0.001233	7.95e-4	0.12091524943197204	0	NA	3897	1
cg11708624	8	91013310	-2.2999999999999998e-4	4.37e-4	0.5986688142577653	0	NA	3897	1
cg11708640	7	155558908	-0.001638	9.41e-4	0.0817359360068429	0	NA	3897	1
cg11708650	10	67073427	-3.9899999999999994e-4	0.001548	0.7965983592801607	0	NA	3890	1
cg11708694	22	39935963	-0.00208	0.001416	0.1418527114694647	0	NA	3895	1
cg11708744	11	113498399	8.44e-4	8.61e-4	0.32696000648441076	0	NA	3892	1
cg11708780	17	77458290	4.4e-5	0.00109	0.9678005609221574	0	NA	3894	1
cg11708810	10	134116395	-1.07e-4	0.001123	0.9240920319868339	0	NA	3890	1
cg11708842	1	985752	1.72e-4	9.64e-4	0.8583906019836789	0	NA	3896	1
cg11708912	17	60996989	-0.003244	0.001747	0.06332573283377159	0	NA	3894	1
cg11708998	1	223944446	9.48e-4	8.22e-4	0.2487935596262667	0	NA	3888	1
cg11709010	5	42756799	1.55e-4	0.002976	0.9584622930135692	0	NA	3896	1
cg11709065	7	111696578	0.003138	0.001866	0.09263245544579035	0	NA	3862	1
cg11709268	3	176669136	0.001106	0.001088	0.30937034986619194	0	NA	3895	1
cg11709495	7	129649151	-0.002057	0.001317	0.11831553807701992	0	NA	3896	1
cg11709522	17	62121392	-1.35e-4	0.001021	0.8948076638964044	0	NA	3889	1
cg11709588	12	50386759	-4.11e-4	8.67e-4	0.6354653628378223	0	NA	3895	1
cg11709616	5	10168533	-1.38e-4	9.95e-4	0.8896923805174031	0	NA	3883	1
cg11709728	6	53743930	3.54e-4	9.630000000000001e-4	0.7131705855326893	0	NA	3873	1
cg11709766	9	139933357	3.24e-4	6.12e-4	0.5965198387266177	0	NA	3894	1
cg11709788	2	47315888	-0.002202	8.73e-4	0.01165780406456554	0	NA	3897	1
cg11709870	1	216263905	-1.82e-4	0.001328	0.8909927021366487	0	NA	3895	1
cg11709874	5	112113330	8e-5	0.001098	0.9419177276093982	0	NA	3897	1
cg11709922	17	6430503	2.92e-4	9.72e-4	0.7638632755700718	0	NA	3895	1
cg11709950	12	65557042	-9.55e-4	0.001726	0.5800563350729666	0	NA	3889	1
cg11710027	2	144157064	-8.63e-4	9.2e-4	0.3482220667884296	0	NA	3897	1
cg11710299	5	53571438	-0.001521	0.001421	0.28445145795281906	0	NA	3892	1
cg11710553	4	105892960	3.37e-4	0.001257	0.7886233868199548	0	NA	3892	1
cg11710606	19	41222381	-6.7e-5	2.3299999999999997e-4	0.7736884302801749	0	NA	3896	1
cg11710710	10	70202924	8.619999999999999e-4	0.001109	0.43699546434894737	0	NA	3896	1
cg11710799	20	3869872	3e-5	1.85e-4	0.8711781555834608	0	NA	3873	1
cg11710850	12	31084894	-0.004935	0.002081	0.01771815470099215	0	NA	3873	1
cg11710891	5	2523906	6.3e-5	0.001749	0.9712659465904191	0	NA	3895	1
cg11711040	13	49344142	-3.86e-4	9.380000000000001e-4	0.6806957808915897	0	NA	3895	1
cg11711088	1	114389223	8.52e-4	0.001637	0.6027400291775487	0	NA	3861	1
cg11711113	2	237876983	-1.99e-4	6.6e-4	0.7630216980352198	0	NA	3893	1
cg11711125	2	121369957	2.59e-4	6.76e-4	0.7016188581303919	0	NA	3891	1
cg11711265	19	528571	3.98e-4	0.00109	0.7150086840080181	0	NA	3878	1
cg11711339	5	146890581	-0.00113	6.84e-4	0.09852501411193826	0	NA	3897	1
cg11711432	12	92947389	-3.17e-4	8.79e-4	0.7183707606067242	0	NA	3895	1
cg11711466	14	102761397	0.001227	9.030000000000002e-4	0.1742087096865949	0	NA	3896	1
cg11711525	2	113388855	-6.9e-5	4.86e-4	0.8870995089478722	0	NA	3880	1
cg11711543	12	68981281	-2.73e-4	4e-4	0.49492284277312604	0	NA	3897	1
cg11711687	6	170748893	7.8e-5	8.42e-4	0.9261922823873977	0	NA	3894	1
cg11711771	17	35658109	0.001118	9.84e-4	0.25588171532704496	0	NA	3897	1
cg11711870	12	1616660	-6.56e-4	0.001332	0.6223712279188993	0	NA	3895	1
cg11711880	22	27042514	-5.66e-4	7.57e-4	0.45464822431291724	0	NA	3896	1
cg11711945	1	39365421	1.3e-4	7e-4	0.8526688248334656	0	NA	3897	1
cg11712089	17	15141399	-0.001638	0.001303	0.20871778839811497	0	NA	3772	1
cg11712265	19	7968106	-4.06e-4	3.16e-4	0.19885864278927698	0	NA	3891	1
cg11712291	2	16208261	5.5e-5	7.2e-4	0.9391097091593512	0	NA	3894	1
cg11712316	12	132632007	-0.0015480000000000001	7.63e-4	0.042475246645903034	0	NA	3896	1
cg11712338	7	104613801	-7.16e-4	0.001366	0.600168562906333	0	NA	3894	1
cg11712484	13	86594585	-5e-5	0.001431	0.9721271054663333	0	NA	3894	1
cg11712638	15	90286907	-8.52e-4	9.23e-4	0.35596711973373096	0	NA	3897	1
cg11712806	9	20242420	7.499999999999998e-5	5.21e-4	0.8855368454114663	0	NA	3894	1
cg11712823	13	45736447	-4.99e-4	0.001037	0.6303773761844286	0	NA	3892	1
cg11712893	2	121913651	-4.52e-4	8.28e-4	0.585138995570774	0	NA	3890	1
cg11712934	6	105645679	9.79e-4	9.169999999999998e-4	0.2856956687544291	0	NA	3897	1
cg11712950	12	94798866	-9.67e-4	0.001338	0.4698516316413245	0	NA	3889	1
cg11712958	2	1249660	5.82e-4	0.001316	0.658308857924689	0	NA	3896	1
cg11713126	21	43693465	-0.0015619999999999998	7.5e-4	0.03728161783562388	0	NA	3891	1
cg11713163	6	14116129	0.001172	9.34e-4	0.20954484138695395	0	NA	3897	1
cg11713189	15	29391564	-0.001145	7.26e-4	0.1147644685045689	0	NA	3897	1
cg11713268	13	75940239	0.001206	8.63e-4	0.162278066028748	0	NA	3897	1
cg11713304	19	40267136	-2.67e-4	8.25e-4	0.7462133541881579	0	NA	3897	1
cg11713310	14	80258228	-0.001316	0.00113	0.24418022705161288	0	NA	3897	1
cg11713424	19	33647514	-0.0021	0.003183	0.5094110985883167	0	NA	3893	1
cg11713502	1	204400885	0.0012810000000000002	0.001112	0.24932994233450298	0	NA	3895	1
cg11713549	3	50487659	-0.002256	0.001163	0.05240268350147203	0	NA	3887	1
cg11713566	19	47103450	-0.003583	0.002557	0.16113888883799102	0	NA	3897	1
cg11713592	19	12163829	3.63e-4	7.16e-4	0.6121665781730675	0	NA	3895	1
cg11713615	8	117752716	-0.002468	9.43e-4	0.008865977848156908	0	NA	3895	1
cg11713631	7	75228536	5.81e-4	8.85e-4	0.5115042845307701	0	NA	3894	1
cg11713660	17	33545616	-8.830000000000001e-4	0.001258	0.4827366704111136	0	NA	3895	1
cg11713721	7	112261203	5.47e-4	0.00106	0.6058280536009983	0	NA	3893	1
cg11713803	19	22034876	1.9e-5	2.48e-4	0.9389314938351684	0	NA	3897	1
cg11713834	10	50954410	-6.03e-4	0.001248	0.6289728500509822	0	NA	3889	1
cg11713958	9	113475105	0.001603	0.001003	0.109997275954328	0	NA	3897	1
cg11714010	5	133880962	1.61e-4	4.27e-4	0.7061370568360577	0	NA	3896	1
cg11714103	7	43651029	9.6e-5	0.001396	0.9451743630527114	0	NA	3894	1
cg11714185	21	46405953	-2.29e-4	7.75e-4	0.7676242716962542	0	NA	3896	1
cg11714195	8	103107572	-0.001934	0.001095	0.07736061632643712	0	NA	3894	1
cg11714327	16	80603608	-2.14e-4	0.001222	0.8609831829000222	0	NA	3896	1
cg11714362	17	46908258	4.9e-5	3.67e-4	0.8937861129652217	0	NA	3893	1
cg11714376	2	101320471	6.76e-4	0.001271	0.5948197259556017	0	NA	3892	1
cg11714399	20	3776904	2.75e-4	3.89e-4	0.47960322179592024	0	NA	3897	1
cg11714451	14	94755541	6.55e-4	0.001296	0.6132770519201871	0	NA	3884	1
cg11714554	10	2219284	0.001956	0.001336	0.14317431604692601	0	NA	3895	1
cg11714602	5	131959263	-0.001513	0.001902	0.4263352453123844	0	NA	3808	1
cg11714722	10	88150968	1.42e-4	8.509999999999999e-4	0.8674782285140104	0	NA	3896	1
cg11714792	16	12773122	0.0018	0.001524	0.2375620616596145	0	NA	3868	1
cg11714937	19	44506373	-0.004779	0.003973	0.22902687571701774	0	NA	3893	1
cg11715009	17	44060190	-6.27e-4	7.68e-4	0.41426782317571703	0	NA	3895	1
cg11715064	8	128095984	-2.3e-4	0.001286	0.8580561555132968	0	NA	3894	1
cg11715103	6	44625029	1.18e-4	0.001077	0.91275547774075	0	NA	3897	1
cg11715146	22	24827937	5.84e-4	8.9e-4	0.5117084602345202	0	NA	3896	1
cg11715256	4	174412482	-6.18e-4	5.85e-4	0.2907808221715892	0	NA	3878	1
cg11715446	6	418855	4.88e-4	9.68e-4	0.6141684586678032	0	NA	3895	1
cg11715517	9	113803034	-0.001132	0.001436	0.43052075898776715	0	NA	3871	1
cg11715531	18	47654925	0.001527	0.00135	0.2580083282576894	0	NA	3897	1
cg11715623	2	70528542	-2.87e-4	2.83e-4	0.3105186848003249	0	NA	3897	1
cg11715696	15	48624196	-2.17e-4	2.3299999999999997e-4	0.3516826440077963	0	NA	3894	1
cg11715719	2	1799886	-1.19e-4	8.61e-4	0.8900733598049444	0	NA	3895	1
cg11715862	6	88102731	-3.54e-4	0.001074	0.7416954677409426	0	NA	3895	1
cg11715944	17	58350014	-4.17e-4	9.89e-4	0.6732892519415259	0	NA	3893	1
cg11715991	1	55012926	-6.85e-4	5.27e-4	0.19366601271175243	0	NA	3895	1
cg11716046	11	66583022	1.4e-4	0.001098	0.8985410692418059	0	NA	3897	1
cg11716258	4	185990218	-8.15e-4	0.001401	0.5607503544849674	0	NA	3842	1
cg11716471	18	72987049	0.001431	0.001064	0.17864951663227807	0	NA	3892	1
cg11716523	18	3602889	9.3e-5	6.75e-4	0.8904160476080977	0	NA	3894	1
cg11716677	17	80121345	-2.1300000000000003e-4	0.001047	0.8387923920187941	0	NA	3893	1
cg11716789	8	57026633	0.001635	0.002441	0.5029805399795815	0	NA	3897	1
cg11716803	18	77245369	0.002388	0.002838	0.4001028107646495	0	NA	3895	1
cg11716836	20	16385663	-5.13e-4	9.04e-4	0.5703895535409806	0	NA	3891	1
cg11716850	15	58790204	-5.86e-4	7.89e-4	0.45765588494820086	0	NA	3897	1
cg11717027	13	31385157	-8.16e-4	0.001033	0.4295673439549211	0	NA	3895	1
cg11717067	1	42118105	2.72e-4	0.00103	0.791720070140016	0	NA	3893	1
cg11717114	16	86775201	1.43e-4	4.53e-4	0.75225050290846	0	NA	3895	1
cg11717462	3	8664601	0.001696	0.002413	0.48214330584812104	0	NA	3893	1
cg11717534	14	73833916	0.00258	0.001215	0.03371559268623713	0	NA	3884	1
cg11717610	10	14970535	-8.16e-4	7.99e-4	0.30712341163919127	0	NA	3897	1
cg11717652	14	70459672	3.3e-5	0.001303	0.9797947996818797	0	NA	3892	1
cg11717701	4	55408833	-9.62e-4	0.002356	0.6830393561034473	0	NA	3896	1
cg11717713	7	139124030	-0.002039	9.1e-4	0.025048149723189913	0	NA	3894	1
cg11717751	19	39653730	3.75e-4	8.25e-4	0.6494362837267547	0	NA	3890	1
cg11717907	14	23776530	-8.49e-4	7.65e-4	0.2670835290772623	0	NA	3896	1
cg11718029	8	145802564	0.001071	0.001595	0.5019190285308909	0	NA	3891	1
cg11718163	15	70485495	0.0025149999999999994	0.001552	0.10512712710897193	0	NA	3878	1
cg11718265	11	967305	0.002066	8.79e-4	0.01875333769423777	0	NA	3895	1
cg11718286	16	2906138	-4.38e-4	7.96e-4	0.5821470518899423	0	NA	3895	1
cg11718442	5	41059254	5.7e-5	9.96e-4	0.9543628445323276	0	NA	3894	1
cg11718511	5	177789055	-1.77e-4	0.001072	0.8688558750027906	0	NA	3869	1
cg11718527	16	3108460	-3.98e-4	6.37e-4	0.5320998575836462	0	NA	3893	1
cg11718566	16	4726046	6.13e-4	6.95e-4	0.37776902639443294	0	NA	3896	1
cg11718757	14	104178543	-0.001408	0.001033	0.1728761037758942	0	NA	3896	1
cg11718796	13	103257199	-5.38e-4	0.001164	0.6439383960767593	0	NA	3895	1
cg11718863	20	51771238	-3.1e-5	0.001191	0.9792345685970238	0	NA	3896	1
cg11718874	19	33950312	0.002107	9.83e-4	0.032077908135527	0	NA	3896	1
cg11718970	3	50608599	-0.001332	9.18e-4	0.14678532022710356	0	NA	3893	1
cg11718987	16	67878527	4.2e-5	8.81e-4	0.9619767738044835	0	NA	3894	1
cg11718989	5	156990923	-0.002482	0.001973	0.20839798853178387	0	NA	3893	1
cg11719103	11	113652660	0.001562	0.001387	0.2600928948797795	0	NA	3855	1
cg11719106	5	124042585	2.59e-4	0.001216	0.8313320941906636	0	NA	3896	1
cg11719136	6	16257396	-0.002096	9.18e-4	0.022417153499275165	0	NA	3892	1
cg11719141	17	80114936	4.11e-4	7.88e-4	0.6019672456900915	0	NA	3893	1
cg11719270	5	122775548	-7.49e-4	9.619999999999999e-4	0.43622346450464944	0	NA	3894	1
cg11719371	18	6282005	-7.6e-4	0.001376	0.5807253069947735	0	NA	3893	1
cg11719447	19	7939641	7.55e-4	5.91e-4	0.20142727290209386	0	NA	3894	1
cg11719478	9	130753581	-0.001078	0.001129	0.3396650489569309	0	NA	3897	1
cg11719483	13	21356361	-0.002061	0.001724	0.23190124901629014	0	NA	3809	1
cg11719608	14	51910138	-7.5e-4	0.001079	0.4870001266808493	0	NA	3895	1
cg11719613	2	97071789	0.001647	0.001039	0.1129258848547343	0	NA	3890	1
cg11719719	10	94500899	9.279999999999999e-4	8.3e-4	0.26353612041690183	0	NA	3895	1
cg11719759	3	31774883	0.001459	0.001327	0.2715620250863361	0	NA	3891	1
cg11719790	16	27500546	0.002481	0.001199	0.03852503840475719	0	NA	3884	1
cg11719801	5	158877318	-1e-4	8.14e-4	0.902225782539167	0	NA	3895	1
cg11719881	1	154358319	0.001269	0.001077	0.23868779590510542	0	NA	3893	1
cg11719996	16	2350820	0.001707	9.98e-4	0.08718807973059876	0	NA	3896	1
cg11720036	10	5507374	-0.001892	0.001045	0.07021420720216648	0	NA	3897	1
cg11720105	9	101018575	2.94e-4	2.81e-4	0.2954394638023092	0	NA	3891	1
cg11720215	11	64063931	0.0014059999999999997	0.001158	0.2246857349862896	0	NA	3897	1
cg11720300	9	37120436	-3.32e-4	2.91e-4	0.2539142568297488	0	NA	3854	1
cg11720474	6	24005096	3.11e-4	8.76e-4	0.7225724872120654	0	NA	3894	1
cg11720477	1	82481416	-1.9300000000000003e-4	0.001223	0.8746075687936488	0	NA	3895	1
cg11720658	2	181846658	-3.2e-5	6.67e-4	0.9617353602429184	0	NA	3886	1
cg11720714	17	16885712	-0.001437	9.44e-4	0.1279475124555471	0	NA	3893	1
cg11720773	12	79568616	7.27e-4	0.001705	0.6698215290281795	0	NA	3894	1
cg11720785	18	46580388	-0.001417	9.81e-4	0.1486139964552118	0	NA	3896	1
cg11720819	20	7234895	-0.004267	0.001551	0.005939037665900869	0	NA	3889	1
cg11721015	11	130780618	-6.66e-4	0.001232	0.588794062015616	0	NA	3895	1
cg11721090	6	86388444	1.91e-4	2.24e-4	0.39383757729015906	0	NA	3895	1
cg11721374	6	122147522	1.37e-4	0.002078	0.9474345291512549	0	NA	3894	1
cg11721377	1	44445576	1.1e-5	2.27e-4	0.9613511168721173	0	NA	3897	1
cg11721385	10	71253853	7.84e-4	9.049999999999999e-4	0.38632657498659495	0	NA	3896	1
cg11721435	2	55651436	-0.001408	0.001542	0.36119001855545335	0	NA	3895	1
cg11721560	12	50290002	-9.09e-4	7.51e-4	0.22613075321573198	0	NA	3894	1
cg11721590	4	122932064	6.57e-4	0.001009	0.5149562838756049	0	NA	3896	1
cg11721674	10	127408141	-9.9e-5	2.92e-4	0.7345787716102757	0	NA	3870	1
cg11721744	11	63964278	-0.001238	8.25e-4	0.1334574828602084	0	NA	3897	1
cg11721765	3	82035262	9.64e-4	0.0018600000000000001	0.6042632250622664	0	NA	3893	1
cg11721910	1	172744917	7.28e-4	0.002267	0.7481124482018091	0	NA	3833	1
cg11722227	1	77525085	0.002139	0.002815	0.44733952655715953	0	NA	3895	1
cg11722496	12	53344791	7.31e-4	0.001154	0.5264405578523378	0	NA	3895	1
cg11722504	9	112879042	0.001352	0.001249	0.2790455273348192	0	NA	3894	1
cg11722533	18	60119699	9.1e-5	0.001022	0.9290492500114701	0	NA	3897	1
cg11722575	2	216447406	0.001291	0.001583	0.4147632129112199	0	NA	3896	1
cg11722578	16	11419616	-0.001543	0.001282	0.2287488043726187	0	NA	3888	1
cg11722595	6	116766585	-3.4e-4	0.001187	0.7745439032655322	0	NA	3892	1
cg11722666	19	47430864	-8.23e-4	9.34e-4	0.3782332191036386	0	NA	3881	1
cg11722704	18	13372157	0.001117	0.001301	0.39057761291053067	0	NA	3897	1
cg11722711	3	57166753	-0.001198	0.001415	0.39719407754344616	0	NA	3894	1
cg11722766	2	86564644	3.03e-4	3.38e-4	0.3700126311621055	0	NA	3892	1
cg11722768	10	62378516	-4.8e-5	6.44e-4	0.9405853598136147	0	NA	3897	1
cg11722936	1	228468349	-9.78e-4	0.001182	0.40800405300959713	0	NA	3896	1
cg11722969	1	1452371	-3.8e-4	7.75e-4	0.6239056508326876	0	NA	3897	1
cg11722981	3	42772980	3.54e-4	8.06e-4	0.6605123102797916	0	NA	3892	1
cg11723094	9	22009316	-2.18e-4	5.79e-4	0.7065368711289758	0	NA	3889	1
cg11723270	2	154450473	0.0012340000000000003	0.001468	0.4005723641276897	0	NA	3893	1
cg11723340	18	47368419	-0.002074	0.002608	0.42647076809921536	0	NA	3896	1
cg11723361	5	139781169	1.66e-4	1.9e-4	0.38229025199590777	0	NA	3895	1
cg11723410	2	242083468	6.1e-4	9.01e-4	0.49838975811635533	0	NA	3897	1
cg11723471	15	99092376	-0.002122	0.001369	0.1211327500725008	0	NA	3897	1
cg11723489	14	90987902	-5.31e-4	0.001324	0.6883778625783181	0	NA	3894	1
cg11723647	12	5815452	0.0017410000000000001	0.001398	0.21300293994604633	0	NA	3885	1
cg11723650	9	117022535	3.9e-4	8.9e-4	0.6612396797306617	0	NA	3892	1
cg11723741	7	4682400	5.14e-4	0.002202	0.8154320544218774	0	NA	3895	1
cg11723782	3	159726973	-0.001792	0.001035	0.08338027442211865	0	NA	3895	1
cg11723921	2	191306090	0.002172	9.049999999999999e-4	0.016395071849192245	0	NA	3896	1
cg11723960	16	6172597	-0.005860999999999999	0.00317	0.0644728459837551	0	NA	3895	1
cg11724026	3	136195344	7.04e-4	0.001177	0.5497526330084981	0	NA	3894	1
cg11724312	5	6749290	1.79e-4	0.001094	0.870030500667174	0	NA	3878	1
cg11724341	14	105729909	-0.001761	0.002161	0.4151292617884115	0	NA	3896	1
cg11724430	16	49856791	-0.0015790000000000001	8.29e-4	0.05681849851264849	0	NA	3889	1
cg11724564	7	128532778	7.28e-4	8.56e-4	0.39506533888459305	0	NA	3897	1
cg11724567	3	17984472	7.84e-4	0.001004	0.4348751383536647	0	NA	3894	1
cg11724691	11	72475966	-8.37e-4	8.36e-4	0.3167319767499458	0	NA	3895	1
cg11724726	10	52364114	-1.03e-4	0.0016989999999999998	0.9516587419407811	0	NA	3891	1
cg11724869	9	23828294	6.2e-4	0.001804	0.7310864200165896	0	NA	3894	1
cg11724883	1	236785782	0.001232	0.001436	0.39092630291069375	0	NA	3897	1
cg11725018	4	2414055	-9.22e-4	0.001129	0.4141273840387658	0	NA	3883	1
cg11725046	10	76016010	0.002637	0.001377	0.05548833609481729	0	NA	3894	1
cg11725080	17	1853839	-5.61e-4	8.96e-4	0.5312388115045359	0	NA	3897	1
cg11725121	10	35379621	-3.4e-5	2e-4	0.8650101366499232	0	NA	3896	1
cg11725204	13	44925234	6.45e-4	0.001143	0.5725469453282304	0	NA	3897	1
cg11725326	16	28969117	0.00153	0.001142	0.18032506978492785	0	NA	3893	1
cg11725375	12	43604643	9.57e-4	0.00147	0.5150333130012326	0	NA	3887	1
cg11725485	21	26434595	0.00423	0.002381	0.07563992599451584	0	NA	3894	1
cg11725640	3	147104488	7.34e-4	0.001209	0.5437757132024843	0	NA	3897	1
cg11725768	6	169364542	-5.57e-4	0.001123	0.6198994370249561	0	NA	3896	1
cg11725799	17	4900438	8.139999999999999e-4	0.001086	0.45353204307736267	0	NA	3897	1
cg11725807	16	9583864	-3.1e-4	0.00285	0.913383388444478	0	NA	3880	1
cg11726060	20	41614446	8.28e-4	0.003126	0.7911055729503236	0	NA	3897	1
cg11726097	3	110799619	6.3e-5	0.001538	0.9673259598820665	0	NA	3895	1
cg11726527	4	39619646	3.710000000000001e-4	0.001691	0.8263409573827798	0	NA	3881	1
cg11726593	8	82598801	-1.28e-4	9.47e-4	0.8924824668238115	0	NA	3894	1
cg11726661	2	174092184	7.75e-4	0.001181	0.5116803053173917	0	NA	3896	1
cg11726708	10	70231787	1.19e-4	2.45e-4	0.6271697535393987	0	NA	3895	1
cg11726795	1	205683876	4.39e-4	0.001083	0.6852162205261636	0	NA	3896	1
cg11727008	14	80258042	-3.9700000000000005e-4	0.001191	0.7388826803635272	0	NA	3896	1
cg11727198	1	3138369	4.04e-4	9.98e-4	0.6856174575239667	0	NA	3890	1
cg11727212	12	111160452	-7.03e-4	9.29e-4	0.4492130374572442	0	NA	3887	1
cg11727246	12	52951862	4e-4	7.59e-4	0.5981871839470119	0	NA	3896	1
cg11727282	9	23826368	-0.001159	0.001343	0.38814115148829403	0	NA	3888	1
cg11727378	6	44307643	-1.61e-4	0.00118	0.8914729179707532	0	NA	3880	1
cg11727482	2	64368910	-1.82e-4	3.56e-4	0.6091858448223919	0	NA	3896	1
cg11727508	12	125068190	0.001394	6.88e-4	0.04274810530013884	0	NA	3896	1
cg11727548	9	126254084	-4.48e-4	8.07e-4	0.5787971928132468	0	NA	3895	1
cg11727554	11	131325189	4.08e-4	9.46e-4	0.666257781871983	0	NA	3896	1
cg11727570	22	43411191	7.79e-4	3.31e-4	0.018598892488932355	0	NA	3874	1
cg11727603	15	95676724	-0.0016309999999999999	0.001645	0.32144668445398983	0	NA	3889	1
cg11727721	18	42742510	-0.002574	0.00139	0.0640547543525891	0	NA	3896	1
cg11727790	1	47652679	-7.27e-4	9.319999999999999e-4	0.435365613359997	0	NA	3896	1
cg11727818	15	81051076	-0.0024499999999999995	0.002134	0.2509360658736749	0	NA	3860	1
cg11727826	14	51555158	-0.001959	0.001291	0.1291585706920726	0	NA	3897	1
cg11727851	19	24216104	4.2e-5	2.28e-4	0.8538483019855917	0	NA	3896	1
cg11727942	12	69125431	-5.67e-4	0.001494	0.7043031865755199	0	NA	3865	1
cg11728061	17	43487926	8.6e-5	1.93e-4	0.6558892053002712	0	NA	3897	1
cg11728223	17	263815	-0.001347	0.001192	0.2584620847782098	0	NA	3783	1
cg11728295	3	170435388	-4.31e-4	0.001275	0.7353336356170386	0	NA	3896	1
cg11728331	3	72008020	-0.001071	0.001049	0.30726753672869017	0	NA	3891	1
cg11728446	20	57699243	-1.5e-4	0.001019	0.8829716819738423	0	NA	3896	1
cg11728484	9	91925676	1.18e-4	2.64e-4	0.6548969395803057	0	NA	3896	1
cg11728657	3	33437892	7.29e-4	0.001771	0.6806092857564947	0	NA	3823	1
cg11728761	20	2540862	0.002084	0.001407	0.13856245035745857	0	NA	3865	1
cg11728879	17	4393424	-9.370000000000001e-4	8.84e-4	0.2891651853085994	0	NA	3893	1
cg11728881	4	106818818	0.00105	0.002241	0.6393978797220103	0	NA	3817	1
cg11728892	6	41642208	-0.001438	9.619999999999999e-4	0.1349659950533868	0	NA	3894	1
cg11728953	10	72488950	1.4e-4	8.28e-4	0.8657320442010399	0	NA	3896	1
cg11729174	13	95368297	-0.002854	0.001393	0.0404801589302947	0	NA	3890	1
cg11729227	20	23100219	-7.23e-4	0.001071	0.499631274792758	0	NA	3896	1
cg11729235	8	59634418	1.62e-4	8.59e-4	0.8504130851644083	0	NA	3797	1
cg11729361	11	34377240	1.58e-4	9.169999999999998e-4	0.8632009127980584	0	NA	3891	1
cg11729386	5	25650058	-0.001397	0.001127	0.21513296883813232	0	NA	3893	1
cg11729455	16	72207646	0.001291	9.030000000000002e-4	0.15280921370578848	0	NA	3894	1
cg11729734	3	136306983	2.63e-4	0.001626	0.8715053924294041	0	NA	3867	1
cg11729779	2	60488008	3.55e-4	7.77e-4	0.6477533776482256	0	NA	3897	1
cg11729823	12	109178017	-6.43e-4	7.31e-4	0.37906684633535687	0	NA	3896	1
cg11729950	6	90381774	0.002072	9.54e-4	0.029862621286853557	0	NA	3897	1
cg11730014	5	12245554	4.66e-4	0.001463	0.7500878098012056	0	NA	3882	1
cg11730148	3	72490573	-4.1e-4	0.001063	0.6997182357222737	0	NA	3885	1
cg11730231	2	131631678	-0.003876	0.002437	0.11172662810021225	0	NA	3893	1
cg11730290	14	64584894	-2.51e-4	7.86e-4	0.7494698998250304	0	NA	3895	1
cg11730418	7	141357160	8.68e-4	7.83e-4	0.26762140898802533	0	NA	3896	1
cg11730435	4	181830897	9.05e-4	9.66e-4	0.3488341772168503	0	NA	3890	1
cg11730499	6	26341625	-8.86e-4	8.78e-4	0.31292110708982274	0	NA	3895	1
cg11730618	3	128444529	-9.76e-4	0.001473	0.5075910323336223	0	NA	3895	1
cg11730685	7	158378533	-6.32e-4	0.003068	0.8367929481594457	0	NA	3897	1
cg11730691	11	119039440	2.41e-4	2.1600000000000002e-4	0.2645331261336122	0	NA	3897	1
cg11730826	19	56954364	0.001404	0.001233	0.2548340892413908	0	NA	3893	1
cg11730958	5	118806244	0.002319	8.73e-4	0.007898985283708616	0	NA	3897	1
cg11731013	12	124758693	0.001015	7.22e-4	0.1597784208081723	0	NA	3890	1
cg11731148	15	71144198	-0.001129	8.86e-4	0.2025690322158587	0	NA	3894	1
cg11731257	5	33892460	8.2e-5	6.87e-4	0.904990519075244	0	NA	3896	1
cg11731280	9	140066934	-0.0035419999999999996	0.0017409999999999997	0.04190494027484442	0	NA	3889	1
cg11731283	7	1983332	0.004004	0.001637	0.014447596661511372	0	NA	3894	1
cg11731342	17	48084973	-5.98e-4	0.001416	0.6727941007322946	0	NA	3893	1
cg11731460	8	38562556	-0.002399	0.002225	0.2809435093195293	0	NA	3895	1
cg11731507	8	77611173	0.00227	0.001833	0.21556519266717772	0	NA	3893	1
cg11731525	14	66328763	-3.48e-4	7.91e-4	0.6599737332540416	0	NA	3896	1
cg11731590	2	205099880	-0.001963	0.001258	0.1186622309732278	0	NA	3894	1
cg11731591	9	71293537	0.001851	0.001659	0.2645367107403313	0	NA	3890	1
cg11731598	18	41151491	0.001073	0.001663	0.5187849622456275	0	NA	3893	1
cg11731632	4	54243731	2.72e-4	3.03e-4	0.3693509654100628	0	NA	3886	1
cg11731717	6	41775821	0.00219	0.0018099999999999998	0.2263000936136743	0	NA	3875	1
cg11731849	15	25420991	-0.003071	0.002961	0.2996661370134463	0	NA	3892	1
cg11731993	6	150351976	-4.7500000000000005e-4	0.001348	0.7245578826853483	0	NA	3896	1
cg11732017	6	151815006	4.8e-5	5.76e-4	0.9335864962947554	0	NA	3882	1
cg11732035	5	71437222	0.0014059999999999997	0.001505	0.3501907980141396	0	NA	3879	1
cg11732082	10	11340461	2.43e-4	7.77e-4	0.7544772057828788	0	NA	3897	1
cg11732119	1	211712780	6.27e-4	0.00112	0.575601245855081	0	NA	3895	1
cg11732178	6	33460084	-4.82e-4	0.001	0.6298059462698931	0	NA	3883	1
cg11732190	3	9989042	-7.18e-4	0.002965	0.8086573379167652	0	NA	3896	1
cg11732209	20	5752424	-6.31e-4	0.001273	0.6201205547206177	0	NA	3894	1
cg11732230	14	100434776	0.001209	0.001041	0.24548606327571848	0	NA	3895	1
cg11732247	16	69457334	0.001414	0.002851	0.6199181681866064	0	NA	3894	1
cg11732322	5	172193903	9.140000000000001e-4	8.11e-4	0.25974091699271346	0	NA	3896	1
cg11732360	21	40721090	2.35e-4	4.18e-4	0.5739791095146564	0	NA	3860	1
cg11732362	13	93491375	0.001869	0.001613	0.24657421865084073	0	NA	3879	1
cg11732505	2	106776571	8.51e-4	5.97e-4	0.15402409092635808	0	NA	3893	1
cg11732630	20	5414172	-0.003038	0.001916	0.11283121356776887	0	NA	3895	1
cg11732714	15	81517541	8.9e-5	9.28e-4	0.9235958865273648	0	NA	3897	1
cg11732729	4	39230003	-0.001582	0.00153	0.3011422743037937	0	NA	3859	1
cg11732746	3	125829270	-1.96e-4	0.001029	0.8489359988805478	0	NA	3892	1
cg11732792	5	173573011	0.001971	0.002148	0.35882948823583927	0	NA	3894	1
cg11732800	19	40189164	-3.5300000000000007e-4	8.01e-4	0.6594308293453819	0	NA	3891	1
cg11732853	11	2833980	1.12e-4	7.76e-4	0.8852399711424533	0	NA	3893	1
cg11732886	10	44869848	9.7e-5	0.001032	0.9251153146255445	0	NA	3896	1
cg11732952	1	205645807	5.12e-4	9.64e-4	0.5953353956703327	0	NA	3896	1
cg11733101	3	112694493	2e-5	0.001555	0.9897381020822551	0	NA	3892	1
cg11733155	1	37771325	-4.19e-4	0.00102	0.6812306963157432	0	NA	3890	1
cg11733238	16	89210035	-4.77e-4	8.15e-4	0.5583621002203669	0	NA	3896	1
cg11733428	3	182060181	0.001992	0.003502	0.5694797811682375	0	NA	3892	1
cg11733617	11	67772601	-1.59e-4	0.001285	0.9015247751054414	0	NA	3897	1
cg11733655	3	123037100	2.8e-5	0.001305	0.9828819511890906	0	NA	3895	1
cg11733677	20	5328092	-4.719999999999999e-4	9.33e-4	0.6129303888830485	0	NA	3895	1
cg11733691	17	56269170	3.9000000000000006e-5	0.001053	0.9704554747028916	0	NA	3894	1
cg11733771	3	182076123	0.002448	0.001599	0.12578005788420765	0	NA	3892	1
cg11733971	11	75502368	-0.00134	8.28e-4	0.10558557813663677	0	NA	3897	1
cg11734166	16	4818592	9.1e-5	1.93e-4	0.6372818700673424	0	NA	3887	1
cg11734169	5	101012487	-0.001096	0.002229	0.622931216210123	0	NA	3895	1
cg11734230	1	55403545	-2.3600000000000002e-4	0.001746	0.8924805541599469	0	NA	3895	1
cg11734254	1	173455884	-0.001153	0.001398	0.4095137417014699	0	NA	3889	1
cg11734354	2	47416787	7.770000000000001e-4	8.42e-4	0.3561099551603313	0	NA	3896	1
cg11734411	20	5869505	0.001177	0.001197	0.32546396171575376	0	NA	3897	1
cg11734492	11	1694347	-8.2e-5	0.001486	0.955993711327579	0	NA	3893	1
cg11734506	1	100730697	5.57e-4	0.001321	0.6732803115677262	0	NA	3892	1
cg11734556	11	122633338	1.63e-4	2.91e-4	0.5753856830144164	0	NA	3829	1
cg11734612	6	55040160	-7.87e-4	0.001437	0.5839193703956225	0	NA	3892	1
cg11734620	11	10471687	-4.89e-4	5.02e-4	0.3300051093567747	0	NA	3894	1
cg11734727	14	75247946	3.98e-4	0.001605	0.804153689639615	0	NA	3878	1
cg11734749	6	34217289	-3.34e-4	3.38e-4	0.32307151308078746	0	NA	3896	1
cg11734773	5	84716350	-0.0012	0.002643	0.6498075856910568	0	NA	3893	1
cg11734776	8	48878340	7.1e-5	0.001286	0.9559711994101556	0	NA	3894	1
cg11734786	18	46422809	6.86e-4	0.001167	0.5566450305748036	0	NA	3882	1
cg11734864	22	19459999	0.001837	0.001039	0.0770531806964359	0	NA	3897	1
cg11734926	5	176533266	-5.05e-4	0.001738	0.7713848985781795	0	NA	3896	1
cg11735089	11	938173	-0.002677	0.002443	0.2731733679559948	0	NA	3889	1
cg11735107	2	234684370	-5.82e-4	0.00104	0.5757418088602582	0	NA	3896	1
cg11735127	1	178255058	-0.002359	0.001193	0.048000050636731156	0	NA	3892	1
cg11735189	18	11309905	0.00174	0.001142	0.12759798239284664	0	NA	3895	1
cg11735238	2	38302594	0.001153	9.25e-4	0.21258584732726074	0	NA	3893	1
cg11735435	11	46360484	-3.93e-4	6.77e-4	0.5615759930376908	0	NA	3896	1
cg11735755	2	176981244	7.68e-4	0.001189	0.5183305563743748	0	NA	3888	1
cg11735780	3	126945527	0.002639	0.005732	0.6452307372536648	0	NA	3897	1
cg11735791	12	736878	7.28e-4	6.86e-4	0.28858789234895715	0	NA	3897	1
cg11736027	17	33747916	1.98e-4	0.001059	0.8516850653314754	0	NA	3889	1
cg11736048	20	1420622	-6.75e-4	7.77e-4	0.38499708863264387	0	NA	3891	1
cg11736056	14	57226005	0.001816	0.0026260000000000003	0.48922243462123427	0	NA	3896	1
cg11736246	20	60291633	-6.79e-4	0.001237	0.5830681417069079	0	NA	3890	1
cg11736258	6	47497005	7.65e-4	0.001317	0.5613310359993775	0	NA	3896	1
cg11736420	19	14239442	0.00134	9.630000000000001e-4	0.16407842243207899	0	NA	3895	1
cg11736566	4	57155953	9.48e-4	0.001367	0.48800248018386805	0	NA	3894	1
cg11736587	16	28068960	8.36e-4	0.001467	0.5687655453970316	0	NA	3895	1
cg11736607	2	120719470	2.07e-4	7.48e-4	0.7819813157929727	0	NA	3896	1
cg11736690	15	41695378	0.001448	0.002108	0.4921413223554168	0	NA	3896	1
cg11736806	11	61343261	8.12e-4	0.001427	0.5693385440712824	0	NA	3897	1
cg11737053	6	137671386	0.001617	0.001076	0.1328936945034489	0	NA	3896	1
cg11737070	13	75990822	0.001731	9.030000000000002e-4	0.05524510717929886	0	NA	3891	1
cg11737193	20	24076456	-6.43e-4	0.00135	0.6338633036314485	0	NA	3894	1
cg11737251	2	199106802	0.0037010000000000003	0.001275	0.003699075808407817	0	NA	3896	1
cg11737355	6	6773006	6.87e-4	8.21e-4	0.4027137624871593	0	NA	3896	1
cg11737404	5	139553863	-6.64e-4	0.001319	0.614674864571373	0	NA	3897	1
cg11737412	1	197885588	3.47e-4	3.67e-4	0.3444015851674545	0	NA	3896	1
cg11737491	1	229253193	0.001185	0.001162	0.3078264257425907	0	NA	3897	1
cg11737527	1	28832672	-2e-4	5.75e-4	0.7279707969612967	0	NA	3895	1
cg11737545	15	31318240	-1.27e-4	9.61e-4	0.8948624796574248	0	NA	3890	1
cg11737673	15	64502360	7.430000000000001e-4	0.001106	0.5017172461397635	0	NA	3897	1
cg11737675	20	17899164	7e-5	0.001225	0.954431397113681	0	NA	3893	1
cg11737758	2	137931242	0.001105	0.002265	0.6256499158160855	0	NA	3877	1
cg11737759	7	104191111	0.001159	0.0017250000000000002	0.5016575101355849	0	NA	3897	1
cg11737794	15	73077977	-6.57e-4	0.001063	0.5365344117343618	0	NA	3897	1
cg11737856	22	39024644	0.001235	8.57e-4	0.14956391574672442	0	NA	3897	1
cg11737899	5	105510861	-6.57e-4	0.001407	0.6405349647780418	0	NA	3895	1
cg11738150	11	93232662	1.03e-4	8.09e-4	0.8986889706154031	0	NA	3897	1
cg11738247	18	2650027	-0.001753	0.001941	0.3664501589130721	0	NA	3830	1
cg11738258	12	123604688	-0.001532	9.77e-4	0.11686584543699458	0	NA	3897	1
cg11738318	3	49867573	0.001061	7.64e-4	0.1649107749836215	0	NA	3896	1
cg11738389	6	56621425	0.001494	0.001524	0.32693067210412635	0	NA	3893	1
cg11738514	18	928490	5.65e-4	0.001514	0.7090117867250951	0	NA	3884	1
cg11738599	1	95812744	2.99e-4	0.001296	0.8175402001332015	0	NA	3893	1
cg11738669	12	121706759	8.57e-4	0.001035	0.407659556462404	0	NA	3895	1
cg11738723	15	77422908	8.81e-4	0.001208	0.4658153372079438	0	NA	3889	1
cg11738745	11	107992510	2.1400000000000002e-4	2.89e-4	0.4590061058458561	0	NA	3893	1
cg11738890	14	68938539	0.001688	0.002913	0.5622711826485942	0	NA	3886	1
cg11739041	8	140980978	2.85e-4	8.63e-4	0.7412161035882252	0	NA	3897	1
cg11739098	5	83251999	3.73e-4	8.24e-4	0.6507864549118322	0	NA	3897	1
cg11739152	1	60162642	3.86e-4	6.700000000000001e-4	0.5645344774060154	0	NA	3895	1
cg11739303	3	39952693	-0.002369	0.002148	0.27007649838007763	0	NA	3892	1
cg11739334	2	178792055	0.001177	0.001096	0.28286521306472084	0	NA	3897	1
cg11739509	10	126738889	0.001598	9.59e-4	0.09564987795978475	0	NA	3894	1
cg11739587	3	107852544	-0.002011	0.001093	0.06578435755126279	0	NA	3896	1
cg11739792	18	23880659	-4.74e-4	0.00166	0.775228802531662	0	NA	3881	1
cg11739843	4	75560903	5.75e-4	0.001249	0.6452518881603146	0	NA	3894	1
cg11739890	8	143719898	-0.001294	9.88e-4	0.1902917260460026	0	NA	3805	1
cg11739924	16	24817460	-0.001598	0.00107	0.1353173551099978	0	NA	3890	1
cg11740035	9	114904812	-3.6e-4	0.00132	0.7850628685475594	0	NA	3894	1
cg11740161	5	125796915	8.87e-4	0.001161	0.4448692957477215	0	NA	3896	1
cg11740224	17	71625628	-4.88e-4	7.47e-4	0.5135759217133524	0	NA	3896	1
cg11740638	14	102235587	-2.4100000000000003e-4	8.48e-4	0.7762585613223776	0	NA	3892	1
cg11740679	15	40620160	0.002685	9.04e-4	0.0029767109212135265	0	NA	3892	1
cg11740731	2	237426371	0.00139	0.001363	0.30781893808311317	0	NA	3886	1
cg11740770	9	114049606	-4.27e-4	0.00183	0.8155025765937906	0	NA	3896	1
cg11740781	14	50785919	7.16e-4	7.19e-4	0.31933394761131323	0	NA	3895	1
cg11740797	2	159751325	0.002904	0.001756	0.09817658258028275	0	NA	3889	1
cg11740824	9	99616726	2.86e-4	4.3200000000000004e-4	0.507947485692176	0	NA	3813	1
cg11741071	18	74767106	-3.1e-4	2.01e-4	0.12300348835490695	0	NA	3897	1
cg11741116	3	37987111	-1.32e-4	0.00144	0.9269628819983123	0	NA	3896	1
cg11741199	17	76247029	1.74e-4	2.2300000000000003e-4	0.4352325213708387	0	NA	3893	1
cg11741280	6	42974719	-0.001137	7.75e-4	0.14234973154610625	0	NA	3893	1
cg11741428	17	58239512	8.3e-4	6.97e-4	0.23372512322592415	0	NA	3896	1
cg11741468	11	112065525	-0.0034619999999999994	0.001662	0.037248262069072356	0	NA	3896	1
cg11741634	9	34568707	0.001208	0.001896	0.5240396467168447	0	NA	3894	1
cg11741659	1	193000833	-0.001139	0.001778	0.5217777748710688	0	NA	3891	1
cg11741818	8	10367873	2.3700000000000001e-4	0.001832	0.8970674069793123	0	NA	3895	1
cg11741837	15	69715469	-0.005011	0.001508	8.907269917291427e-4	0	NA	3889	1
cg11741987	1	66457416	0.002066	0.00115	0.07241157849211799	0	NA	3894	1
cg11742016	4	42487564	2.03e-4	0.001072	0.8498062277290156	0	NA	3891	1
cg11742111	5	154092339	-5.5e-5	7.53e-4	0.9417733571308159	0	NA	3897	1
cg11742167	15	63368429	8.5e-5	0.001055	0.9357849428295685	0	NA	3896	1
cg11742305	6	168232436	0.002215	0.001998	0.26759906279704604	0	NA	3893	1
cg11742366	7	139780262	-2.91e-4	0.00107	0.7856507637326579	0	NA	3897	1
cg11742495	8	82609653	5.6e-4	9.619999999999999e-4	0.5604854624141562	0	NA	3897	1
cg11742595	16	58505377	-5.07e-4	0.00146	0.7283957926866931	0	NA	3891	1
cg11742646	10	129611529	-0.001369	9.84e-4	0.16414654940915652	0	NA	3897	1
cg11742660	22	17597334	-1.9e-5	3.49e-4	0.9565836062589247	0	NA	3897	1
cg11742722	2	31352421	-4.17e-4	8.03e-4	0.6035497299663118	0	NA	3897	1
cg11743078	1	87646040	1.33e-4	3.73e-4	0.7214149640648346	0	NA	3894	1
cg11743218	2	178471507	-0.001199	0.002345	0.609140557179833	0	NA	3875	1
cg11743220	7	7220957	-5.56e-4	8.05e-4	0.4897646304778067	0	NA	3892	1
cg11743255	4	14784843	-3.34e-4	0.001492	0.8228657822588943	0	NA	3891	1
cg11743267	15	42457974	5.73e-4	0.001107	0.6047267910995031	0	NA	3896	1
cg11743336	3	23753985	-6.66e-4	9.43e-4	0.4800285604186471	0	NA	3895	1
cg11743503	10	96039903	1.86e-4	2.65e-4	0.4827497662061273	0	NA	3895	1
cg11743670	2	32653563	0.001359	0.001205	0.25940404284040586	0	NA	3897	1
cg11743961	20	746869	2.3e-4	0.001985	0.9077563506182359	0	NA	3858	1
cg11743993	1	11624494	-2.91e-4	0.001081	0.7877794818038464	0	NA	3896	1
cg11744031	7	66423657	-4.99e-4	9.95e-4	0.6160139743196718	0	NA	3886	1
cg11744047	9	92195050	5.92e-4	9.45e-4	0.531016526739939	0	NA	3893	1
cg11744422	11	65877557	-9.86e-4	0.001573	0.5307721724076552	0	NA	3886	1
cg11744446	16	14464222	0.001098	9.79e-4	0.2620527129557569	0	NA	3884	1
cg11744538	17	42646995	0.003009	0.007354	0.6824185188379401	0	NA	3896	1
cg11744539	22	45559527	2.0599999999999997e-4	1.97e-4	0.29570636154009156	0	NA	3816	1
cg11744744	11	109694634	4.3900000000000005e-4	7.39e-4	0.5524813412918936	0	NA	3897	1
cg11744787	10	45748876	8.28e-4	0.001047	0.42904264914057655	0	NA	3897	1
cg11744954	2	86528093	7.06e-4	0.001004	0.48193906327705316	0	NA	3897	1
cg11745094	7	2980791	-6.93e-4	0.002922	0.8125277602823073	0	NA	3896	1
cg11745208	19	17628522	0.001046	8.71e-4	0.22978282323950525	0	NA	3896	1
cg11745271	4	17711566	0.0026170000000000004	0.00216	0.2256754637833884	0	NA	3895	1
cg11745371	22	50219126	0.001296	9.29e-4	0.16300123299343922	0	NA	3891	1
cg11745380	13	23272873	-0.00142	0.003463	0.6817699370017036	0	NA	3893	1
cg11745455	5	93873436	0.002074	0.001162	0.07428505026134276	0	NA	3894	1
cg11745567	4	148671546	8e-6	9.2e-4	0.9930619608203396	0	NA	3895	1
cg11745672	10	43900830	-0.001345	0.001778	0.4493686863604832	0	NA	3885	1
cg11745688	2	242212428	-5.27e-4	3.38e-4	0.11895577128084105	0	NA	3844	1
cg11745692	3	182727041	3.79e-4	0.001551	0.806953196578471	0	NA	3891	1
cg11745705	11	1848552	-7.33e-4	0.001304	0.5740366032614509	0	NA	3897	1
cg11745720	2	201964685	3.47e-4	7.85e-4	0.6584615514635495	0	NA	3897	1
cg11745812	9	138190969	-0.00114	0.001626	0.4832362352574919	0	NA	3895	1
cg11745838	1	224007693	-8.4e-5	8.649999999999999e-4	0.922639177257148	0	NA	3891	1
cg11745844	5	75470365	2.92e-4	0.00125	0.8152955277467785	0	NA	3873	1
cg11745881	3	67353154	2.39e-4	0.001249	0.8482489755557485	0	NA	3897	1
cg11745885	22	18268247	-1.5000000000000002e-5	0.001673	0.9928463191492329	0	NA	3895	1
cg11745925	1	120454387	9.14e-4	9.91e-4	0.35637174569113245	0	NA	3889	1
cg11746113	4	26569840	-0.002035	0.001241	0.10104538390205497	0	NA	3896	1
cg11746148	6	37523967	8.5e-4	9.12e-4	0.35132745887576655	0	NA	3897	1
cg11746214	22	28038483	-0.001234	8.48e-4	0.14561703409432736	0	NA	3893	1
cg11746225	7	116139942	-0.001309	6.35e-4	0.03926324361487443	0	NA	3870	1
cg11746531	17	25784992	4.81e-4	6.88e-4	0.48447209960294674	0	NA	3897	1
cg11746597	4	8226154	2.93e-4	6.36e-4	0.6450197217859417	0	NA	3896	1
cg11746809	16	31054328	4.39e-4	7.31e-4	0.5481416172888864	0	NA	3896	1
cg11747082	14	31957792	0.001497	0.001504	0.3195681364995508	0	NA	3893	1
cg11747209	14	105864773	2.8e-5	1.7e-4	0.8691754867721974	0	NA	3839	1
cg11747251	11	85374828	-5.57e-4	3.52e-4	0.11356139579308139	0	NA	3892	1
cg11747379	4	39639715	5.84e-4	7.17e-4	0.4153557769092001	0	NA	3880	1
cg11747465	13	114100961	-1.61e-4	6.58e-4	0.8067035560681499	0	NA	3895	1
cg11747478	17	80498302	7.22e-4	0.001365	0.596848648196254	0	NA	3896	1
cg11747501	19	38505838	5.34e-4	9.84e-4	0.5873481313650344	0	NA	3896	1
cg11747540	19	38826528	-4.45e-4	3.27e-4	0.17355911563764587	0	NA	3896	1
cg11747595	1	53526834	-0.001498	0.001027	0.144670460517201	0	NA	3894	1
cg11747616	3	193809149	-3.759999999999999e-4	0.001203	0.7546210859688846	0	NA	3896	1
cg11747620	8	142694100	3.44e-4	0.001311	0.7930168359573208	0	NA	3896	1
cg11747646	1	117505173	9.5e-4	0.001137	0.4034181799938801	0	NA	3897	1
cg11747742	19	48186255	8.55e-4	7.25e-4	0.23827462048596754	0	NA	3895	1
cg11747851	1	86077162	-0.001589	8.41e-4	0.05883592650274928	0	NA	3897	1
cg11747867	18	6370718	2.75e-4	9.66e-4	0.7758900125794199	0	NA	3895	1
cg11747885	10	76900426	-7.280000000000001e-4	7.7e-4	0.34442686630593805	0	NA	3897	1
cg11747904	14	94891001	5.8e-4	0.001828	0.7510261046332104	0	NA	3894	1
cg11747935	1	68140506	-0.001293	4.52e-4	0.004228142139230687	0	NA	3895	1
cg11748077	4	166081624	0.001355	0.001464	0.3546817345940933	0	NA	3894	1
cg11748131	4	110393587	6.61e-4	0.001934	0.7325174425445093	0	NA	3888	1
cg11748139	1	160368607	1e-5	7.73e-4	0.9896783660252583	0	NA	3897	1
cg11748212	21	47509737	-0.001409	0.001154	0.222097175289478	0	NA	3897	1
cg11748461	6	22025380	-0.00103	0.002392	0.6667577818519899	0	NA	3811	1
cg11748517	9	125591078	5.1e-4	4.38e-4	0.2442686062850999	0	NA	3869	1
cg11748577	10	91152280	1.24e-4	5.78e-4	0.8301315355061136	0	NA	3883	1
cg11748728	12	10132541	4.35e-4	0.003401	0.8982252954755147	0	NA	3815	1
cg11748786	20	58030175	-9.210000000000002e-4	8.66e-4	0.28755055474339875	0	NA	3896	1
cg11749141	15	91432980	-0.001271	9.41e-4	0.17679451515439648	0	NA	3897	1
cg11749142	7	30197085	0.00247	0.001898	0.19313188412851362	0	NA	3896	1
cg11749167	7	150759663	-2.3600000000000002e-4	6.46e-4	0.7148687610908158	0	NA	3887	1
cg11749177	17	79460404	8.7e-5	0.001011	0.9314239576518503	0	NA	3884	1
cg11749183	14	104037147	-4.03e-4	8.53e-4	0.6366054971384318	0	NA	3897	1
cg11749225	17	73720052	-0.00147	7.54e-4	0.05122356028660216	0	NA	3894	1
cg11749247	9	114171219	-0.00191	0.001581	0.22701028366659276	0	NA	3886	1
cg11749308	2	236389543	5.57e-4	9.6e-4	0.5617741346425804	0	NA	3895	1
cg11749364	5	173309269	6.19e-4	8.509999999999999e-4	0.46699347634237587	0	NA	3897	1
cg11749367	11	44359222	-0.001466	0.002095	0.48407636411923366	0	NA	3897	1
cg11749420	14	40238216	-1.92e-4	0.001229	0.8758560082246073	0	NA	3896	1
cg11749617	6	167522162	3.82e-4	7.99e-4	0.6325807245152706	0	NA	3897	1
cg11749619	22	42344235	-2.31e-4	8.97e-4	0.7967734541822893	0	NA	3897	1
cg11749797	10	49409541	-5.62e-4	0.001325	0.6714557348108059	0	NA	3891	1
cg11749817	20	47576594	0.008953	0.00364	0.013908598066595316	0	NA	3896	1
cg11749959	5	148714646	2.12e-4	9.24e-4	0.8185291028971127	0	NA	3894	1
cg11750057	15	45521433	0.001805	0.001765	0.30646726343218894	0	NA	3897	1
cg11750082	7	151780656	6.18e-4	0.00149	0.6783138700061662	0	NA	3813	1
cg11750100	1	26248554	-1.08e-4	0.001401	0.9385537027382032	0	NA	3894	1
cg11750150	19	11663383	-8.82e-4	0.001377	0.5218327218789632	0	NA	3896	1
cg11750282	16	74315771	2.75e-4	0.001016	0.7866453973882841	0	NA	3869	1
cg11750392	6	167158443	-0.001473	9.12e-4	0.1062822036245395	0	NA	3888	1
cg11750395	8	98954772	-0.002394	0.001014	0.01822834804282114	0	NA	3893	1
cg11750528	5	132207095	-4.63e-4	9.73e-4	0.6341827467129222	0	NA	3897	1
cg11750596	9	134000905	1.45e-4	2.47e-4	0.557173797301344	0	NA	3892	1
cg11750672	22	31495620	-0.001687	8.08e-4	0.03680944687063848	0	NA	3890	1
cg11750696	1	7074500	-3.980000000000001e-4	8.75e-4	0.6492120170878724	0	NA	3890	1
cg11750747	9	129482530	7.759999999999999e-4	8.67e-4	0.3707655085057984	0	NA	3896	1
cg11750768	7	12521687	0.003911	0.004528	0.38773252100324473	0	NA	3705	1
cg11750789	3	25825117	-3.02e-4	6.45e-4	0.6396293775035544	0	NA	3866	1
cg11750794	3	33451062	6.81e-4	0.001257	0.5879796407765518	0	NA	3894	1
cg11750820	11	66965915	-3.2999999999999994e-4	0.001097	0.7635514368296432	0	NA	3897	1
cg11750895	22	43100814	-2.6e-4	9.319999999999999e-4	0.7802678806095166	0	NA	3896	1
cg11750985	11	2799936	-0.001468	7.04e-4	0.03704867540917927	0	NA	3896	1
cg11751013	6	1232278	-0.00396	0.003269	0.22574994385726382	0	NA	3896	1
cg11751143	5	177694213	-2.14e-4	7.93e-4	0.7872669715988349	0	NA	3895	1
cg11751172	15	63340631	-1.47e-4	3.99e-4	0.7125593020062798	0	NA	3889	1
cg11751343	17	42676882	9.1e-4	8.63e-4	0.29167182384308443	0	NA	3894	1
cg11751464	9	119329697	-4.59e-4	8.59e-4	0.5931047602414757	0	NA	3891	1
cg11751569	18	22071770	-2.3900000000000004e-4	0.001654	0.8851070886119853	0	NA	3884	1
cg11751606	14	70656511	1.73e-4	0.001268	0.891477144525709	0	NA	3894	1
cg11751830	14	23770709	-3.25e-4	1.94e-4	0.09388367471173281	0	NA	3864	1
cg11751848	16	58328846	-5.37e-4	0.001061	0.6127679916338236	0	NA	3893	1
cg11751876	5	179567375	-0.001045	9.01e-4	0.24612111415359408	0	NA	3897	1
cg11751964	19	2905983	2.51e-4	0.002457	0.9186319770732639	0	NA	3895	1
cg11751989	2	567108	0.00119	0.002318	0.6076900104261613	0	NA	3894	1
cg11751993	7	16012877	-0.001845	0.001046	0.07775515993911668	0	NA	3890	1
cg11752031	9	110254838	0.001647	0.001198	0.1691961502560117	0	NA	3897	1
cg11752053	11	14950951	1.23e-4	7.69e-4	0.8729220489896056	0	NA	3897	1
cg11752130	11	46321127	-0.001165	0.001025	0.2557116605804343	0	NA	3895	1
cg11752267	12	125326478	-0.0011849999999999999	7.51e-4	0.11458947227643697	0	NA	3895	1
cg11752329	20	54822653	5.53e-4	0.00253	0.8269795124127268	0	NA	3889	1
cg11752783	1	115060374	7.530000000000001e-4	8.38e-4	0.3688827997024123	0	NA	3897	1
cg11752789	20	46367003	-0.001373	8.9e-4	0.12290440013285066	0	NA	3896	1
cg11752794	17	44084953	8.009999999999998e-4	0.001676	0.6327045637651153	0	NA	3871	1
cg11752885	7	105693325	-0.002025	0.001324	0.12615139098966632	0	NA	3892	1
cg11752927	7	158118612	-0.00957	0.003986	0.016354663928737002	0	NA	3887	1
cg11753051	22	21311214	8.28e-4	0.002139	0.698684565645401	0	NA	3894	1
cg11753079	16	4221048	9.650000000000001e-4	9.28e-4	0.2983999815131957	0	NA	3888	1
cg11753161	3	38446033	-8e-6	7.17e-4	0.9910977070453235	0	NA	3895	1
cg11753195	9	130477942	-3.14e-4	2.3800000000000004e-4	0.1870595707541612	0	NA	3810	1
cg11753308	14	100086425	-1.41e-4	9.81e-4	0.8857129802501847	0	NA	3892	1
cg11753372	9	23672394	-0.001647	0.00117	0.15922220058335865	0	NA	3895	1
cg11753540	11	10325440	6.32e-4	3.73e-4	0.09019500160076421	0	NA	3893	1
cg11753679	16	75510036	-3.19e-4	8.03e-4	0.6911755389426658	0	NA	3895	1
cg11753709	3	10246084	-1.83e-4	6.92e-4	0.7914325198777976	0	NA	3895	1
cg11753721	1	58700128	0.001439	9.35e-4	0.1237951579285321	0	NA	3892	1
cg11753783	18	77362473	1e-4	0.001061	0.9249100057429939	0	NA	3897	1
cg11753835	5	172184314	-9.190000000000001e-4	0.00105	0.38144436920087166	0	NA	3895	1
cg11753929	6	43484254	4.4100000000000004e-4	3.02e-4	0.14421728454485433	0	NA	3894	1
cg11754078	4	114863271	7.62e-4	0.001122	0.49704638173997095	0	NA	3893	1
cg11754137	6	162040298	0.001811	0.001882	0.3359118971773625	0	NA	3897	1
cg11754222	19	29777227	-8.24e-4	0.002585	0.7499069283398581	0	NA	3896	1
cg11754253	21	27251143	-7.65e-4	0.001115	0.49265089921251837	0	NA	3896	1
cg11754277	2	114469627	-2.51e-4	0.001292	0.8459625596435889	0	NA	3891	1
cg11754344	1	39021496	-0.003321	0.002043	0.10404527842242571	0	NA	3895	1
cg11754370	16	1883142	0.001519	8.3e-4	0.0672319248584089	0	NA	3895	1
cg11754573	3	38066450	2.3e-5	2.57e-4	0.9286891918855035	0	NA	3896	1
cg11754589	22	19975530	-5.4e-4	7.78e-4	0.4876273975985345	0	NA	3897	1
cg11754797	10	34306618	0.001111	9.34e-4	0.23424002357021567	0	NA	3896	1
cg11754846	12	22488796	-2.88e-4	5.11e-4	0.573025853979285	0	NA	3889	1
cg11754880	16	57671153	3.04e-4	0.001617	0.8508747120138737	0	NA	3896	1
cg11754901	8	141564545	4.4e-4	8.98e-4	0.624149658937279	0	NA	3892	1
cg11754911	5	27450806	-3.06e-4	0.001269	0.809450679288301	0	NA	3891	1
cg11754952	1	15348161	-6.71e-4	8.47e-4	0.4282395258105417	0	NA	3889	1
cg11754974	14	22927264	0.001384	0.001439	0.3361606223285313	0	NA	3895	1
cg11755035	14	59105371	1e-5	2.06e-4	0.9612829464204969	0	NA	3896	1
cg11755039	12	27032146	0.00139	0.001451	0.33808291524074063	0	NA	3893	1
cg11755441	7	71803564	-3.3e-4	0.001713	0.8472374047159622	0	NA	3892	1
cg11755558	4	122103800	7.8e-4	0.001541	0.6127409437629137	0	NA	3837	1
cg11755585	10	29419211	-6.51e-4	0.002109	0.757567166667253	0	NA	3895	1
cg11755590	1	105302598	-4.2e-5	0.001209	0.9722875000840487	0	NA	3894	1
cg11755635	12	8762304	0.001022	0.00543	0.8507091898084187	0	NA	3896	1
cg11755682	5	72959715	-3.25e-4	9.86e-4	0.7416911860197142	0	NA	3895	1
cg11755867	16	69221469	4.42e-4	2.49e-4	0.075881310700337	0	NA	3888	1
cg11755913	6	125872191	-4.5000000000000004e-4	7.53e-4	0.5501004826651051	0	NA	3897	1
cg11755914	3	61238787	-0.004702	0.004222	0.26541211746422855	0	NA	3896	1
cg11755928	20	61581212	-0.001341	9.28e-4	0.148445778828585	0	NA	3896	1
cg11756026	1	202758973	-0.001017	0.002625	0.6984389552556224	0	NA	3895	1
cg11756080	3	55735012	-2.7e-5	9.92e-4	0.9782860649298567	0	NA	3892	1
cg11756138	10	129216679	-8.71e-4	9.9e-4	0.37896875926986057	0	NA	3896	1
cg11756300	10	14457077	-0.001698	0.00162	0.29457035590200015	0	NA	3896	1
cg11756374	10	29311592	-6.65e-4	8.44e-4	0.43074660679000865	0	NA	3889	1
cg11756425	3	97733017	1.57e-4	7.93e-4	0.8430588765592534	0	NA	3897	1
cg11756567	8	99385052	-0.002209	0.002631	0.40113005582198336	0	NA	3890	1
cg11756571	16	68089791	5.71e-4	0.00104	0.5829790553082512	0	NA	3890	1
cg11756601	5	149844479	-7.1e-4	0.001075	0.5089553972046434	0	NA	3897	1
cg11756605	9	140335982	-2e-6	3.19e-4	0.9949976217325773	0	NA	3856	1
cg11756795	16	29787586	0.001689	9.5e-4	0.07542114480854083	0	NA	3897	1
cg11756818	6	158470613	-2.7e-5	8.03e-4	0.973177055354993	0	NA	3897	1
cg11756821	11	118801169	4.1699999999999994e-4	2.02e-4	0.03898393376741663	0	NA	3896	1
cg11756968	5	9899069	-0.0017879999999999999	0.001691	0.290346175750249	0	NA	3879	1
cg11756973	1	53847669	-0.0018090000000000003	0.001222	0.13877718137754413	0	NA	3889	1
cg11757134	4	15341611	-0.0015	0.001005	0.13555834295204525	0	NA	3756	1
cg11757137	7	77069112	0.002325	0.001786	0.19298759733810247	0	NA	3896	1
cg11757214	12	132291338	0.001611	0.002679	0.5476110322640575	0	NA	3896	1
cg11757225	17	41719603	-1.9e-5	7.93e-4	0.9808847965592044	0	NA	3896	1
cg11757337	7	158070332	0.0015699999999999998	0.001722	0.3619105799713333	0	NA	3876	1
cg11757484	1	40134880	-1.47e-4	6.91e-4	0.8315335357006317	0	NA	3896	1
cg11757557	4	100871143	5.76e-4	3.06e-4	0.05978811082646424	0	NA	3863	1
cg11757808	5	11027020	-3.61e-4	0.001127	0.748726193883547	0	NA	3888	1
cg11757977	16	70557149	2.42e-4	2.01e-4	0.22859727036478766	0	NA	3896	1
cg11757982	3	196366581	1.2200000000000001e-4	2.3900000000000004e-4	0.6097290552397607	0	NA	3896	1
cg11758055	8	97248398	0.002474	0.002787	0.37470598778702696	0	NA	3896	1
cg11758280	20	9153867	0.002317	0.002708	0.3922118776421977	0	NA	3894	1
cg11758291	2	231898095	0.001229	0.001113	0.2694964924145623	0	NA	3895	1
cg11758366	7	19747191	0.0012109999999999998	0.001026	0.23787619056623754	0	NA	3895	1
cg11758637	10	4162869	7.33e-4	0.0013469999999999999	0.5863229564570149	0	NA	3897	1
cg11758669	4	169775233	0.001862	0.00291	0.522261967512665	0	NA	3895	1
cg11758748	11	79402972	-0.003203	0.001182	0.006732097437301918	0	NA	3895	1
cg11758840	21	34696588	4.1999999999999996e-4	4.48e-4	0.3485014237610848	0	NA	3897	1
cg11758853	1	245186217	3.79e-4	0.001381	0.7837474195049183	0	NA	3894	1
cg11758981	7	13139174	7.46e-4	0.001732	0.6666749305539073	0	NA	3866	1
cg11758984	2	78489338	-0.001245	0.002059	0.545403297867966	0	NA	3894	1
cg11758995	2	190446738	-2.29e-4	8.429999999999999e-4	0.7858920166981197	0	NA	3894	1
cg11759022	19	50981340	0.001159	9.51e-4	0.22295157025113116	0	NA	3891	1
cg11759060	14	45565776	2e-4	0.001669	0.9046160461914547	0	NA	3871	1
cg11759155	17	71571157	-5.65e-4	9.560000000000001e-4	0.5545176174845724	0	NA	3896	1
cg11759222	12	5161780	9.669999999999999e-4	0.001145	0.39836689179044754	0	NA	3896	1
cg11759337	22	19195033	8e-4	9.36e-4	0.3927167772589059	0	NA	3893	1
cg11759454	20	34959563	-0.001397	0.001871	0.455269098211904	0	NA	3895	1
cg11759469	1	55521299	2.3e-5	0.00106	0.9826887688618249	0	NA	3897	1
cg11759541	16	69166150	0.0018289999999999997	0.001211	0.130961268515545	0	NA	3893	1
cg11759557	2	1717748	7.32e-4	9.87e-4	0.4583046710057943	0	NA	3888	1
cg11759646	2	1064090	1.7500000000000003e-4	0.001004	0.8616275076138008	0	NA	3896	1
cg11759666	14	29083002	8.959999999999999e-4	0.001261	0.4773648815678228	0	NA	3897	1
cg11759703	15	63503131	-0.0013569999999999997	0.001132	0.23062001578149602	0	NA	3896	1
cg11759745	11	105448280	-0.001036	0.001934	0.5921815583207966	0	NA	3782	1
cg11759866	17	48851627	-0.002202	8.15e-4	0.006895683510563166	0	NA	3896	1
cg11759930	6	159541084	3.08e-4	7.92e-4	0.6973583418774759	0	NA	3896	1
cg11760016	8	110347041	3.52e-4	6.95e-4	0.6125233618026725	0	NA	3863	1
cg11760180	4	2447601	-0.001871	0.001414	0.18577000461513127	0	NA	3895	1
cg11760215	5	147647274	-2.64e-4	0.001294	0.8383390052056066	0	NA	3896	1
cg11760296	11	66833764	-1.2e-5	6.96e-4	0.9862440511720957	0	NA	3896	1
cg11760345	1	14127408	-7.71e-4	0.001017	0.4483838799517379	0	NA	3896	1
cg11760356	2	99736240	0.00261	0.001557	0.09367933176229622	0	NA	3891	1
cg11760363	12	26581154	0.0016229999999999999	0.001739	0.3506676775091719	0	NA	3816	1
cg11760414	17	43863398	0.001748	0.001805	0.3328341295024086	0	NA	3895	1
cg11760587	16	71570433	-0.005704999999999999	0.003276	0.08160420641057847	0	NA	3862	1
cg11760688	9	33469644	-4.5e-4	9.07e-4	0.619794846140395	0	NA	3894	1
cg11760748	6	127440780	2.21e-4	3.87e-4	0.5679593571669882	0	NA	3895	1
cg11760823	9	80047619	-0.001794	0.00103	0.08155262413475092	0	NA	3881	1
cg11760836	1	16698494	-4.91e-4	5.33e-4	0.35694562653944234	0	NA	3896	1
cg11760842	2	221655581	-8.58e-4	0.001324	0.5169615022042098	0	NA	3897	1
cg11760858	11	119340864	-7e-6	7.22e-4	0.9922643983008913	0	NA	3895	1
cg11760983	8	117726832	-0.001757	0.001397	0.20850205920273757	0	NA	3895	1
cg11761020	8	124047770	0.001372	0.001398	0.3263945388693643	0	NA	3895	1
cg11761242	9	138668511	-7.88e-4	0.001489	0.5966568410128084	0	NA	3897	1
cg11761249	6	5778573	6.98e-4	0.001389	0.6153019292520135	0	NA	3895	1
cg11761285	22	46844824	-0.0030989999999999998	0.002389	0.19456393580657164	0	NA	3754	1
cg11761342	7	107622635	0.001666	0.001581	0.29199123537228405	0	NA	3896	1
cg11761372	10	4933711	3.52e-4	9.84e-4	0.720550187062376	0	NA	3897	1
cg11761443	2	37887128	8.9e-4	0.001387	0.5210857348075066	0	NA	3891	1
cg11761627	5	62283805	2.6e-5	0.002052	0.9898906220681878	0	NA	3892	1
cg11761634	7	133236333	7.869999999999999e-4	7.96e-4	0.3228131399793099	0	NA	3895	1
cg11761695	9	138494812	5.79e-4	9.570000000000001e-4	0.5451685822567764	0	NA	3891	1
cg11761758	12	21791576	0.0028519999999999995	0.001608	0.07612406733402433	0	NA	3880	1
cg11761781	17	21214873	-0.002498	0.001357	0.0656471566636212	0	NA	3894	1
cg11762079	17	35436555	-0.002163	0.001311	0.09896633986091222	0	NA	3895	1
cg11762244	1	214632083	-1.32e-4	0.00148	0.9289315569143533	0	NA	3897	1
cg11762292	8	9170454	-8.29e-4	0.001029	0.4204524500415008	0	NA	3893	1
cg11762303	16	81900558	-8.79e-4	7.34e-4	0.2310931533991358	0	NA	3893	1
cg11762329	10	80225678	-0.00146	8.69e-4	0.09293940553241717	0	NA	3897	1
cg11762360	12	6616713	0.002018	0.001551	0.19322557382243238	0	NA	3876	1
cg11762396	3	37325362	8.43e-4	7.34e-4	0.25076165091313735	0	NA	3896	1
cg11762511	13	27801317	-0.0015759999999999997	0.001498	0.2927676982686411	0	NA	3896	1
cg11762558	22	31731296	5.500000000000001e-5	8.97e-4	0.9511079499206865	0	NA	3895	1
cg11762800	5	137708471	0.002204	0.002113	0.29691738830008413	0	NA	3733	1
cg11762850	22	47848405	3.04e-4	0.001363	0.8235063849822805	0	NA	3895	1
cg11762904	3	185828340	3.3e-4	6.32e-4	0.6015645738950954	0	NA	3896	1
cg11763269	18	39878966	-7.95e-4	7.89e-4	0.3136443376333243	0	NA	3890	1
cg11763329	8	17527423	6.15e-4	9.45e-4	0.515179699335958	0	NA	3894	1
cg11763417	19	8033897	-4.9e-5	9.4e-4	0.9584269737682609	0	NA	3892	1
cg11763522	13	40621412	-9e-4	0.001684	0.5930359020656865	0	NA	3882	1
cg11763592	3	40791622	3.6e-5	9.49e-4	0.9697397718087427	0	NA	3883	1
cg11763723	15	75971951	-4.2e-4	7.84e-4	0.5921560289089229	0	NA	3896	1
cg11763745	14	64907380	-2.4100000000000003e-4	8.67e-4	0.781035379219116	0	NA	3896	1
cg11763760	2	231809514	1.93e-4	0.001148	0.8664900816362076	0	NA	3890	1
cg11763795	15	26028816	0.001026	0.001064	0.3349027010994733	0	NA	3897	1
cg11763797	17	28760621	0.002491	7.52e-4	9.246612603772072e-4	0	NA	3897	1
cg11763805	2	105484001	-1.48e-4	5.66e-4	0.7937192102960222	0	NA	3897	1
cg11763871	19	7759085	-0.001257	0.002068	0.5432978051131081	0	NA	3893	1
cg11764027	1	54717631	7e-4	8.06e-4	0.3851281403610149	0	NA	3894	1
cg11764101	3	105838751	-3.19e-4	0.00129	0.8046862569014583	0	NA	3896	1
cg11764125	1	68238361	1.47e-4	0.001107	0.8943584129419966	0	NA	3896	1
cg11764302	17	26697406	4.06e-4	5.11e-4	0.426892451605502	0	NA	3895	1
cg11764366	6	36320401	0.0015889999999999997	0.001245	0.20184764533763405	0	NA	3892	1
cg11764371	17	41555665	0.002077	0.001151	0.07115016962521546	0	NA	3887	1
cg11764399	21	47864791	1.6499999999999997e-4	0.001125	0.8833951301687766	0	NA	3895	1
cg11764484	8	101524660	2e-5	8.699999999999999e-4	0.9816594416127501	0	NA	3892	1
cg11764493	9	95415535	-1.74e-4	8.02e-4	0.8282413835184126	0	NA	3891	1
cg11764535	6	46380623	8.91e-4	0.00154	0.5628783879585191	0	NA	3896	1
cg11764592	15	75918463	-3.1e-5	2.86e-4	0.913685057451314	0	NA	3897	1
cg11764602	19	2149165	0.002165	9.389999999999998e-4	0.02113051566313464	0	NA	3896	1
cg11764622	2	242543270	7.510000000000001e-4	0.001128	0.5055516396005636	0	NA	3897	1
cg11764784	3	41306781	9.98e-4	7.65e-4	0.19203755000621547	0	NA	3897	1
cg11765053	2	220627686	1.83e-4	0.00093000000000000005	0.8440042468340361	0	NA	3896	1
cg11765085	7	94430477	0.001103	0.001449	0.44652888081435643	0	NA	3895	1
cg11765109	8	142449613	-2.51e-4	3.45e-4	0.4668975283246384	0	NA	3886	1
cg11765227	11	111585873	6.84e-4	7.56e-4	0.36559153756483215	0	NA	3897	1
cg11765405	15	45248833	-9.23e-4	0.001035	0.37250687530819876	0	NA	3895	1
cg11765425	2	77122783	-9e-6	9.389999999999998e-4	0.9923526612339804	0	NA	3894	1
cg11765431	19	19014173	-0.00104	0.001044	0.31916824172370667	0	NA	3787	1
cg11765577	1	209597736	0.001758	9.06e-4	0.052331418289414434	0	NA	3897	1
cg11765584	11	76908158	-2.25e-4	0.001024	0.8260841162869501	0	NA	3889	1
cg11765615	11	83695136	-0.004088	0.003551	0.24963967986763674	0	NA	3717	1
cg11765877	1	216367307	-6.59e-4	0.001365	0.6292491958089974	0	NA	3896	1
cg11765881	5	164028160	0.002195	0.001101	0.04619117630312347	0	NA	3896	1
cg11765907	20	43103949	0.001038	0.001594	0.5149225733325637	0	NA	3893	1
cg11766038	2	27546135	-7.3e-5	1.76e-4	0.6783082864026135	0	NA	3897	1
cg11766045	12	57853732	2.29e-4	1.99e-4	0.2498335491355285	0	NA	3890	1
cg11766101	16	66515221	0.001748	0.001353	0.19637659799241783	0	NA	3895	1
cg11766129	11	72348283	-5.27e-4	9.87e-4	0.5933821912137391	0	NA	3892	1
cg11766295	19	47525177	-0.00128	0.00116	0.2698325418892722	0	NA	3897	1
cg11766298	15	72612597	-2.31e-4	2.41e-4	0.33780755448300254	0	NA	3896	1
cg11766377	2	68854899	-1.27e-4	0.00108	0.9063904744776652	0	NA	3896	1
cg11766440	4	186105391	-3.1e-5	0.001029	0.9759662969711842	0	NA	3892	1
cg11766580	4	7904283	-0.001166	0.004186	0.78059207716072	0	NA	3896	1
cg11766593	10	124145314	-9.12e-4	0.001453	0.5302221757042909	0	NA	3771	1
cg11766619	1	150448887	4.41e-4	0.002632	0.8669347982536706	0	NA	3897	1
cg11766665	16	26542062	-0.003005	0.00158	0.05718439472055457	0	NA	3895	1
cg11766862	15	31608657	4.29e-4	8.29e-4	0.6048134827848776	0	NA	3897	1
cg11766890	12	119271546	-0.001622	0.001936	0.40213746797325034	0	NA	3893	1
cg11766986	1	47697550	1.4e-5	8.34e-4	0.9866068833833602	0	NA	3892	1
cg11767087	3	19930288	5.95e-4	8.98e-4	0.5075973284334223	0	NA	3896	1
cg11767117	1	76252650	-4.65e-4	4.59e-4	0.3110258212893946	0	NA	3896	1
cg11767291	1	164290167	0.002323	0.001862	0.21218371792707327	0	NA	3897	1
cg11767491	8	67940329	6.08e-4	5.79e-4	0.29367841124598953	0	NA	3897	1
cg11767547	1	48536711	-4.08e-4	0.001042	0.6953872627452611	0	NA	3896	1
cg11767617	9	90216552	4.92e-4	0.001003	0.623760027901541	0	NA	3893	1
cg11767645	1	33647867	-2.68e-4	2.74e-4	0.3280237849303675	0	NA	3894	1
cg11767651	2	16811532	-5.57e-4	6.81e-4	0.41340582101194734	0	NA	3889	1
cg11767737	15	68934314	-5.4000000000000005e-5	8.699999999999999e-4	0.9505079112584056	0	NA	3893	1
cg11767827	6	76366006	-0.001809	0.001099	0.09975514184301212	0	NA	3896	1
cg11767891	2	225143366	-0.001553	0.001089	0.153845547955199	0	NA	3877	1
cg11767915	21	18810336	2e-4	3.26e-4	0.5395478104196791	0	NA	3893	1
cg11767950	9	130954001	3.48e-4	2.11e-4	0.09908842173135082	0	NA	3859	1
cg11768006	8	144328903	-5.22e-4	4.59e-4	0.2554317416428754	0	NA	3828	1
cg11768229	2	85957232	1.54e-4	9.92e-4	0.8766305892762501	0	NA	3888	1
cg11768270	7	22446693	5.54e-4	7.49e-4	0.45951065212503794	0	NA	3895	1
cg11768325	1	38317948	2.79e-4	5.96e-4	0.6396982016783028	0	NA	3884	1
cg11768476	7	157293544	8.46e-4	0.001365	0.5354024930421671	0	NA	3894	1
cg11768590	14	91976290	4.56e-4	5.02e-4	0.36368460094537075	0	NA	3879	1
cg11768604	15	67547094	5e-5	2.24e-4	0.823368734023864	0	NA	3878	1
cg11768715	12	3152477	-0.002092	0.001032	0.04264893726179572	0	NA	3882	1
cg11768833	9	13140958	9.01e-4	0.001269	0.4776992495067277	0	NA	3803	1
cg11768925	1	84609128	-0.002422	0.001408	0.08540146192697376	0	NA	3888	1
cg11768993	6	167339230	0.00112	0.001057	0.28932540796681006	0	NA	3894	1
cg11769062	1	2162893	2.96e-4	0.001538	0.8473836697542867	0	NA	3894	1
cg11769186	11	62649180	2.97e-4	1.89e-4	0.11608313373865503	0	NA	3897	1
cg11769224	17	76531345	1.0899999999999999e-4	9.129999999999999e-4	0.9049690473404446	0	NA	3896	1
cg11769279	3	194853444	-0.001756	0.0019070000000000003	0.3571454354306455	0	NA	3878	1
cg11769334	18	72081981	-2.96e-4	9.129999999999999e-4	0.7457821445406199	0	NA	3895	1
cg11769464	15	52180606	2e-5	0.001204	0.9867467131518876	0	NA	3894	1
cg11769486	7	143079788	0.001117	0.001501	0.4567733004646773	0	NA	3888	1
cg11769528	12	114365376	9.1e-5	0.002139	0.9660656388066736	0	NA	3893	1
cg11769571	17	80676429	6.47e-4	7.68e-4	0.39953728146753315	0	NA	3894	1
cg11769597	13	40811036	-5.97e-4	8.48e-4	0.4814268985651055	0	NA	3893	1
cg11769661	9	118875084	8.31e-4	0.001532	0.587523558406684	0	NA	3894	1
cg11769693	2	36214685	-1.01e-4	0.0011840000000000002	0.9320196686142532	0	NA	3897	1
cg11769695	12	10162836	-0.001473	0.003448	0.6692306197084048	0	NA	3844	1
cg11769734	22	30432778	6.6e-5	0.001075	0.9510443564641533	0	NA	3873	1
cg11769773	1	15355611	1.04e-4	9.28e-4	0.9107687243075497	0	NA	3897	1
cg11769824	10	90969463	0.002034	0.001009	0.04381490139322644	0	NA	3882	1
cg11769885	1	42384491	-3.06e-4	0.002519	0.9033134081370608	0	NA	3896	1
cg11769911	20	21372863	-0.0013189999999999999	0.00214	0.5376601538288878	0	NA	3895	1
cg11769958	8	96861429	0.004701	0.001987	0.017987360567771695	0	NA	3842	1
cg11769995	16	68321730	-8.56e-4	9.520000000000002e-4	0.36856762189420517	0	NA	3895	1
cg11770065	3	194077967	8.1e-4	0.001205	0.5014569092484771	0	NA	3896	1
cg11770102	13	98537407	-0.001442	0.001264	0.25394367690484243	0	NA	3885	1
cg11770113	2	189963685	-9.5e-5	0.001257	0.9397558183798179	0	NA	3897	1
cg11770121	10	80495806	-3.34e-4	0.001191	0.7791425543037998	0	NA	3889	1
cg11770221	2	121535610	9.11e-4	0.001028	0.3755168913999602	0	NA	3897	1
cg11770223	5	75817519	-0.001415	0.001224	0.24766244355163303	0	NA	3878	1
cg11770314	12	131174196	-1.02e-4	9.68e-4	0.9160807118070902	0	NA	3897	1
cg11770481	16	71758267	-1.6e-4	5.48e-4	0.770308947686611	0	NA	3895	1
cg11770586	18	12702228	2.18e-4	5.71e-4	0.7026198519501529	0	NA	3806	1
cg11770675	1	89128883	1.4e-5	9.89e-4	0.9887057524762015	0	NA	3897	1
cg11770804	5	138476710	3.28e-4	6.53e-4	0.6154585556449539	0	NA	3895	1
cg11770817	17	72726961	1.5e-5	3.68e-4	0.9674865349794269	0	NA	3893	1
cg11770823	3	72170114	-8.659999999999999e-4	4.11e-4	0.03511272907341294	0	NA	3896	1
cg11770888	6	105088848	3.67e-4	0.0013220000000000003	0.7813119987968212	0	NA	3897	1
cg11770906	20	48211919	-2.7e-5	0.00111	0.9805939108642283	0	NA	3895	1
cg11770966	15	78946548	-0.001118	0.001189	0.34707090210639685	0	NA	3895	1
cg11771053	2	242648473	3.79e-4	9.65e-4	0.6945070077446204	0	NA	3897	1
cg11771130	9	137331855	0.001037	0.00194	0.5929706922942983	0	NA	3895	1
cg11771151	11	114179805	-0.001002	0.001548	0.5174463289398757	0	NA	3893	1
cg11771210	6	39896601	7.83e-4	8.57e-4	0.36089958862631355	0	NA	3896	1
cg11771262	8	102661799	-2.64e-4	0.00103	0.7977109514953583	0	NA	3897	1
cg11771292	9	139340154	-6.26e-4	9.96e-4	0.5296672414980317	0	NA	3896	1
cg11771408	5	132024049	3.37e-4	0.001216	0.7816740231029948	0	NA	3895	1
cg11771481	5	173771462	0.002101	0.001662	0.20617992860027	0	NA	3891	1
cg11771536	10	10872879	-7.91e-4	0.001074	0.4614270340038976	0	NA	3893	1
cg11771684	16	89833592	4.8300000000000003e-4	8.73e-4	0.5800822342636216	0	NA	3897	1
cg11771761	19	56122610	-4e-5	7.55e-4	0.9577477374860232	0	NA	3896	1
cg11771835	3	155572359	-2.89e-4	2.94e-4	0.3256107867468232	0	NA	3893	1
cg11771908	21	40708778	-1.4e-5	0.001921	0.9941851718012429	0	NA	3890	1
cg11771909	15	91094402	0.001945	0.001153	0.09162186486744385	0	NA	3891	1
cg11771936	12	120602003	8.810000000000001e-4	8.19e-4	0.2820605188307899	0	NA	3897	1
cg11772022	22	27254558	-2.66e-4	0.001135	0.8147045518233373	0	NA	3895	1
cg11772065	3	42217588	-1.3e-5	0.001363	0.992390064541918	0	NA	3886	1
cg11772072	3	72728523	-0.001585	8.98e-4	0.07755815123152657	0	NA	3894	1
cg11772123	6	10460283	5.15e-4	0.001291	0.6899554167534363	0	NA	3892	1
cg11772268	15	60430565	0.001711	9.87e-4	0.08300045037478808	0	NA	3897	1
cg11772355	2	216363412	3.12e-4	0.00105	0.7663574458784601	0	NA	3897	1
cg11772416	1	55438741	0.00144	0.001262	0.2538507981716037	0	NA	3897	1
cg11772449	21	43268142	-5.07e-4	8.38e-4	0.5451710677948154	0	NA	3896	1
cg11772564	15	89714680	9.77e-4	0.001386	0.480868608480424	0	NA	3870	1
cg11772627	17	27503813	3.72e-4	2.66e-4	0.16196410080629645	0	NA	3743	1
cg11772651	12	123964166	3.05e-4	8.3e-4	0.7132685553306699	0	NA	3895	1
cg11772665	18	74722724	-0.001157	0.001828	0.5267779412146915	0	NA	3894	1
cg11772689	5	95930836	9.5e-5	0.001094	0.9308008429866617	0	NA	3897	1
cg11772834	20	16844993	-4.7999999999999996e-4	0.001221	0.6942305626497058	0	NA	3894	1
cg11772914	16	9350643	-0.001982	0.002048	0.33315753246098845	0	NA	3894	1
cg11772956	18	61648547	-6.8e-5	6.63e-4	0.9183089345454835	0	NA	3896	1
cg11772995	22	25421439	3.510000000000001e-4	0.001118	0.7535563648026534	0	NA	3896	1
cg11773006	14	73178414	-2.48e-4	7.85e-4	0.7520605235539346	0	NA	3896	1
cg11773114	2	12126118	-0.001624	0.001018	0.11064854690616095	0	NA	3893	1
cg11773264	20	58660759	1.1100000000000001e-4	0.001051	0.9158888535384722	0	NA	3897	1
cg11773302	4	6192663	0.001795	0.001333	0.17811339719340222	0	NA	3896	1
cg11773391	2	152628341	-1.98e-4	0.001017	0.8456354331061827	0	NA	3889	1
cg11773550	17	73228112	-0.001772	7.91e-4	0.025077794007082887	0	NA	3893	1
cg11773671	12	101604420	0.0031349999999999998	0.003458	0.364621849733381	0	NA	3880	1
cg11773831	4	1107500	9.42e-4	0.002677	0.7249234289244355	0	NA	3893	1
cg11773859	5	88033340	-0.001161	0.001564	0.4578890153393601	0	NA	3885	1
cg11774018	10	118469489	5.5e-4	9.520000000000002e-4	0.5634456839280267	0	NA	3894	1
cg11774063	2	102057279	8.1e-5	6.95e-4	0.9072192273917744	0	NA	3897	1
cg11774116	1	218845160	-4.9e-4	0.002308	0.8318690746283482	0	NA	3896	1
cg11774233	2	127117494	0.001431	0.001961	0.4655554049034288	0	NA	3882	1
cg11774275	17	49110507	-8.12e-4	0.001361	0.5507610268794997	0	NA	3894	1
cg11774454	10	133161483	-0.00139	0.001426	0.3296820228501359	0	NA	3897	1
cg11774469	9	8888118	2.29e-4	0.002783	0.9344198407916984	0	NA	3858	1
cg11774529	15	57933038	7.2e-4	7.95e-4	0.36511564066060254	0	NA	3897	1
cg11774700	16	1561735	-0.008554	0.00439	0.0513528503396873	0	NA	3896	1
cg11774859	16	84150464	-5.6e-5	3.77e-4	0.881915741499014	0	NA	3891	1
cg11774899	1	33003444	-4.03e-4	0.001041	0.6986616259925615	0	NA	3894	1
cg11774909	10	24527412	0.001597	0.00312	0.6087497124808159	0	NA	3895	1
cg11775053	9	97889877	6.42e-4	0.002577	0.8032626285022477	0	NA	3895	1
cg11775181	9	135754672	0.001966	0.002428	0.41810115845645096	0	NA	3793	1
cg11775190	16	89734416	1.8e-5	8.649999999999999e-4	0.9833978200574504	0	NA	3894	1
cg11775258	9	118912144	-0.001197	0.001441	0.4061583019929734	0	NA	3895	1
cg11775415	7	80445462	3.26e-4	0.001848	0.8599742635125935	0	NA	3840	1
cg11775500	13	40982933	-0.001201	0.001143	0.2933763392899422	0	NA	3895	1
cg11775608	3	174759453	-0.0032520000000000005	0.0017409999999999997	0.061777123966298725	0	NA	3854	1
cg11775709	16	56965874	-3.58e-4	2.68e-4	0.18160782146052562	0	NA	3878	1
cg11775846	11	134893345	-4.1000000000000005e-4	0.002016	0.8388434892907652	0	NA	3894	1
cg11775853	12	11648697	-1.45e-4	0.001134	0.8982550489056059	0	NA	3879	1
cg11776045	5	15937472	0.002236	0.001467	0.12745899636194835	0	NA	3896	1
cg11776164	1	22215254	-0.001396	8.4e-4	0.09653187176025732	0	NA	3897	1
cg11776255	17	32548316	-3.9500000000000006e-4	0.001481	0.7896911592522742	0	NA	3895	1
cg11776269	14	101966357	-0.002168	0.002386	0.36354351344772823	0	NA	3873	1
cg11776334	10	96046836	-2.62e-4	0.001757	0.8814606691477735	0	NA	3896	1
cg11776344	8	123706818	0.003419	0.001242	0.005908472654012048	0	NA	3896	1
cg11776349	2	201237440	-0.001003	8.14e-4	0.2178793383311051	0	NA	3895	1
cg11776350	4	26859515	-1.81e-4	2.18e-4	0.4063831897892401	0	NA	3891	1
cg11776520	17	17265426	-2.81e-4	9.16e-4	0.7590195414129306	0	NA	3893	1
cg11776562	1	54866562	0.001082	7.33e-4	0.13991020138531624	0	NA	3896	1
cg11776586	2	177236212	0.001038	0.001371	0.4489830065659047	0	NA	3890	1
cg11776763	9	138223997	-2.55e-4	0.001209	0.8329511690357141	0	NA	3892	1
cg11776773	17	61767711	-2.51e-4	6.86e-4	0.7144477459959169	0	NA	3895	1
cg11776825	17	78789399	0.001154	9.19e-4	0.20922014166068076	0	NA	3897	1
cg11776830	5	154256893	-0.001645	0.001473	0.26409332072570235	0	NA	3890	1
cg11776839	2	232560631	1.29e-4	8.41e-4	0.8780916586719782	0	NA	3897	1
cg11776988	5	178730268	-5.08e-4	0.001191	0.6697199982536421	0	NA	3892	1
cg11777030	4	148694067	-2.4000000000000004e-5	0.001215	0.9842403421863037	0	NA	3887	1
cg11777043	5	151922571	0.002423	0.001436	0.09154070243480085	0	NA	3881	1
cg11777105	12	46766728	-2.2e-4	5.78e-4	0.7034831328774402	0	NA	3879	1
cg11777252	13	46056944	0.0029900000000000005	0.002016	0.13803856767992928	0	NA	3787	1
cg11777281	4	77966799	-7.3e-5	9.4e-4	0.9380988518466112	0	NA	3897	1
cg11777302	20	53477382	-0.0032409999999999995	0.002452	0.1862420395142772	0	NA	3897	1
cg11777339	9	94834737	6.88e-4	7.11e-4	0.33321859983678287	0	NA	3896	1
cg11777419	14	104604401	4.91e-4	5.91e-4	0.40608929955527884	0	NA	3737	1
cg11777483	2	227487856	-2.17e-4	0.001965	0.9120663239822893	0	NA	3888	1
cg11777521	4	140999723	0.001326	9.08e-4	0.1441932413752949	0	NA	3896	1
cg11777623	1	11159539	-4.28e-4	2.75e-4	0.11962164704570584	0	NA	3859	1
cg11777886	5	171493808	-5.36e-4	9.16e-4	0.5584449530025493	0	NA	3896	1
cg11777955	12	117040247	-6.71e-4	0.001092	0.5389055416127999	0	NA	3896	1
cg11778040	3	196436459	-0.001192	0.001379	0.387371219383908	0	NA	3893	1
cg11778089	3	46671789	0.001565	0.001529	0.30605032896377826	0	NA	3897	1
cg11778321	18	61157826	0.002519	0.001335	0.05917493598421981	0	NA	3896	1
cg11778452	1	145649229	2.72e-4	0.001038	0.793288761807502	0	NA	3896	1
cg11778545	13	24230763	-1.61e-4	0.002278	0.9436555971302746	0	NA	3863	1
cg11778548	1	155177963	0.001311	0.001089	0.22864495104335253	0	NA	3895	1
cg11778573	7	101594308	-3.58e-4	0.001568	0.8194003329910686	0	NA	3851	1
cg11778638	14	104829666	-0.001865	8.16e-4	0.022281229699097842	0	NA	3896	1
cg11778699	14	104212971	-0.001148	8.26e-4	0.16458035148627467	0	NA	3895	1
cg11778706	8	22503552	1.41e-4	7.76e-4	0.8558173568779301	0	NA	3895	1
cg11778775	1	39550106	-8.6e-5	0.001077	0.9363554123522434	0	NA	3889	1
cg11778783	7	75276901	-1.8900000000000004e-4	8.37e-4	0.8213519590071757	0	NA	3844	1
cg11779145	12	119327268	-0.001591	0.0024620000000000006	0.5181352161382018	0	NA	3878	1
cg11779254	10	24832224	-3.98e-4	0.001264	0.7528577653290688	0	NA	3897	1
cg11779296	8	90770129	2.29e-4	2.62e-4	0.3820933113562834	0	NA	3896	1
cg11779310	3	184098302	-1.1400000000000002e-4	4.3499999999999995e-4	0.793268272725249	0	NA	3880	1
cg11779355	16	11439044	-5.7e-5	2.68e-4	0.8315714449080303	0	NA	3890	1
cg11779501	2	208467071	2.38e-4	0.001011	0.8138901491278983	0	NA	3897	1
cg11779551	3	45736063	-5.91e-4	0.001138	0.6035291291960243	0	NA	3894	1
cg11779586	11	120589050	-0.002338	0.001961	0.23316368316151334	0	NA	3893	1
cg11779646	12	97824438	-8.95e-4	0.001234	0.46827804604128476	0	NA	3893	1
cg11779670	10	65389919	6.1e-5	3.59e-4	0.8650758561720255	0	NA	3884	1
cg11779866	2	162236522	-9.2e-5	8.69e-4	0.9156864372211708	0	NA	3893	1
cg11779867	5	949987	0.001171	0.001196	0.32753205877567043	0	NA	3897	1
cg11779949	6	15313852	0.001294	0.0014	0.35533757860466614	0	NA	3891	1
cg11779966	10	11711142	0.001555	0.001	0.11994606932714574	0	NA	3896	1
cg11780008	1	169092413	0.001591	8.74e-4	0.06870326637779933	0	NA	3897	1
cg11780071	10	75780209	7.11e-4	7.42e-4	0.3379513177896032	0	NA	3894	1
cg11780196	2	240117508	-7.939999999999999e-4	0.001229	0.5182445773342086	0	NA	3895	1
cg11780206	7	31461416	5.21e-4	0.001708	0.760339397563538	0	NA	3886	1
cg11780295	14	87402034	-0.0037640000000000004	0.0024350000000000005	0.12215515896387345	0	NA	3895	1
cg11780323	12	107949482	-0.002719	0.001956	0.16450403937269567	0	NA	3775	1
cg11780429	14	56713990	-9.409999999999999e-4	0.001571	0.5491851943874535	0	NA	3881	1
cg11780661	19	46149758	6.77e-4	4.97e-4	0.17314328252470984	0	NA	3895	1
cg11780688	4	84101228	-0.001485	0.00113	0.18879260443618165	0	NA	3896	1
cg11780735	1	16085172	4.17e-4	4e-4	0.2971799254685428	0	NA	3883	1
cg11780936	21	46548297	3.4399999999999996e-4	0.001064	0.7464617909802044	0	NA	3897	1
cg11780967	5	53569699	0.001304	8.36e-4	0.11880511561442282	0	NA	3896	1
cg11781069	10	90823399	9.27e-4	0.001617	0.566452512439536	0	NA	3892	1
cg11781091	20	2645434	0.001327	0.001991	0.5050920450694117	0	NA	3886	1
cg11781127	5	159660276	3.1e-5	0.00119	0.979217122599973	0	NA	3893	1
cg11781286	9	3794827	-8.06e-4	0.001339	0.5472129137229846	0	NA	3893	1
cg11781319	12	29029380	-7.11e-4	0.001079	0.5099320725882012	0	NA	3895	1
cg11781328	19	4712833	-0.001055	7.44e-4	0.15618762548757462	0	NA	3892	1
cg11781375	1	23923017	4.74e-4	7.11e-4	0.5049850750938458	0	NA	3895	1
cg11781440	15	84277875	-0.002072	8.99e-4	0.02117872449351459	0	NA	3897	1
cg11781506	17	13209886	-4.2e-4	0.004147	0.919329754191847	0	NA	3885	1
cg11781846	14	61119852	8.330000000000001e-4	6.37e-4	0.1909776934678573	0	NA	3893	1
cg11781963	8	22210276	-1.12e-4	0.001499	0.9404402970493717	0	NA	3892	1
cg11782180	17	32202535	-0.001531	0.001103	0.16512710678145884	0	NA	3887	1
cg11782260	14	20773481	2.7e-4	0.001552	0.8618897683932782	0	NA	3897	1
cg11782279	10	112224776	1.53e-4	0.001368	0.910948601765776	0	NA	3888	1
cg11782380	6	27234319	-6.219999999999999e-4	0.002106	0.7677290997526226	0	NA	3877	1
cg11782533	15	59293355	-5.8e-4	6.19e-4	0.34876105092358634	0	NA	3896	1
cg11782660	3	26387197	8.54e-4	0.001239	0.49065618137211076	0	NA	3894	1
cg11782748	4	153101117	0.001085	0.001074	0.31237932045016836	0	NA	3894	1
