## Supplementary table 6 for "Genome-wide study of DNA methylation in Amyotrophic Lateral Sclerosis identifies differentially methylated loci and implicates metabolic, inflammatory and cholesterol pathways": 253115_file06 (part 63 of 76)

Probe	Chr	bp	b	se	p	Q	Q.p	nr_samples	nr_studies
cg11782789	3	50250970	6.64e-4	8.58e-4	0.43899420317955745	0	NA	3894	1
cg11782892	11	70426271	-2.73e-4	0.001101	0.8041681387101584	0	NA	3896	1
cg11782902	11	33572702	-2.89e-4	0.001635	0.8596981587558108	0	NA	3895	1
cg11782903	1	33526603	2.18e-4	8.81e-4	0.8045630129136463	0	NA	3896	1
cg11783004	11	131455008	-0.00526	0.002423	0.02994156268491094	0	NA	3895	1
cg11783318	6	133947056	-7.12e-4	0.0011840000000000002	0.5476059937515465	0	NA	3884	1
cg11783515	19	34818809	6.94e-4	9.18e-4	0.44965442064522043	0	NA	3892	1
cg11783612	3	16289145	-5.94e-4	3.3e-4	0.0718606382258516	0	NA	3889	1
cg11783616	11	57525696	0.002518	9.87e-4	0.010736343827686063	0	NA	3892	1
cg11783718	10	109314364	0.001465	0.001894	0.4392293398971295	0	NA	3894	1
cg11783728	15	64385559	3.8e-4	2.2e-4	0.08411869479791353	0	NA	3890	1
cg11783867	6	10273073	9.77e-4	0.0017399999999999998	0.5744606470899718	0	NA	3896	1
cg11783951	17	38305034	-6.160000000000001e-4	7.73e-4	0.4255118910247047	0	NA	3888	1
cg11784002	22	30745171	8.52e-4	0.00108	0.43017695035866743	0	NA	3895	1
cg11784023	10	1229299	3.8e-5	0.002221	0.9863493317774089	0	NA	3877	1
cg11784051	17	8113962	-3.69e-4	2.97e-4	0.21408007578695296	0	NA	3895	1
cg11784053	3	107517460	0.00258	0.002085	0.21593488146034504	0	NA	3891	1
cg11784079	7	79125480	0.002414	0.001483	0.10357121953418676	0	NA	3897	1
cg11784099	21	46234991	-8.249999999999999e-4	0.001121	0.4617610998248551	0	NA	3888	1
cg11784101	11	71080883	3.27e-4	0.001176	0.7809653607360508	0	NA	3896	1
cg11784121	10	16441204	9.56e-4	0.001397	0.49377087895709065	0	NA	3895	1
cg11784125	17	79105760	2.95e-4	8.429999999999999e-4	0.7263832106074294	0	NA	3894	1
cg11784420	11	73044573	-0.001136	8.33e-4	0.17264767898885622	0	NA	3896	1
cg11784435	17	77350236	-0.00104	9.1e-4	0.2530979089471156	0	NA	3895	1
cg11784454	11	71191000	-0.001053	9.14e-4	0.24928870429870134	0	NA	3895	1
cg11784470	2	152779993	-6.94e-4	5.7e-4	0.22339735954977455	0	NA	3897	1
cg11784537	4	110138832	6.21e-4	0.001512	0.6812820505029554	0	NA	3895	1
cg11784539	15	76503523	0.001086	8.2e-4	0.1853734730354966	0	NA	3892	1
cg11784563	12	11910777	-7.4e-5	8.699999999999999e-4	0.932215700741744	0	NA	3894	1
cg11784616	18	55930866	-3.13e-4	9.92e-4	0.7523636847008626	0	NA	3894	1
cg11784674	10	68543340	-2.69e-4	0.001458	0.8536217651675887	0	NA	3884	1
cg11784681	14	76165590	-0.001349	0.00143	0.345498512010511	0	NA	3893	1
cg11784753	1	206853217	-1.82e-4	6.32e-4	0.7733661177619625	0	NA	3896	1
cg11784767	22	17718022	1e-5	5.9e-4	0.9864771803294167	0	NA	3880	1
cg11784819	20	49643449	0.001063	0.001768	0.5476772532161918	0	NA	3897	1
cg11784870	22	33188718	5.02e-4	8.5e-4	0.5547963494862947	0	NA	3893	1
cg11784979	7	73506258	0.001049	0.001152	0.36251129501104135	0	NA	3896	1
cg11785044	1	246274314	-1.2e-5	9.5e-4	0.9899217261895423	0	NA	3896	1
cg11785056	4	146751099	-0.001762	0.001855	0.34218073653078634	0	NA	3863	1
cg11785108	11	14928975	0.001506	0.00124	0.22455069452524043	0	NA	3895	1
cg11785165	12	1762077	-3.25e-4	5.38e-4	0.5457843266254736	0	NA	3888	1
cg11785192	9	124976866	0.001035	0.0018060000000000003	0.5665839601813603	0	NA	3894	1
cg11785295	12	54807310	-1.35e-4	1.89e-4	0.47505052405395304	0	NA	3897	1
cg11785407	7	94726172	0.001284	9.82e-4	0.19103085837654	0	NA	3894	1
cg11785460	3	16097537	-0.001857	0.0017899999999999997	0.2995354249692886	0	NA	3896	1
cg11785553	1	222958031	3.3e-5	0.001124	0.9765779285325431	0	NA	3897	1
cg11785752	3	185045226	5.8e-5	8.09e-4	0.9428458699259714	0	NA	3894	1
cg11785812	2	73311557	-2.32e-4	8.26e-4	0.7788088298453464	0	NA	3897	1
cg11785872	4	25872442	-0.003572	0.001537	0.020125075597799254	0	NA	3895	1
cg11786224	11	61263725	-0.002266	0.001911	0.23571447935239195	0	NA	3896	1
cg11786320	4	6732865	7.06e-4	0.002394	0.7680672723735175	0	NA	3894	1
cg11786488	8	3442717	0.003815	0.002943	0.19487342410293398	0	NA	3894	1
cg11786546	10	122175896	-7.96e-4	0.001446	0.5819873836269178	0	NA	3893	1
cg11786740	17	44972915	6.59e-4	0.001269	0.6035469930393	0	NA	3875	1
cg11786916	14	93374972	-4.51e-4	0.001521	0.766836469525323	0	NA	3893	1
cg11786988	17	8826387	-1.85e-4	9.760000000000001e-4	0.8496624133275106	0	NA	3896	1
cg11787005	10	92539548	-6.39e-4	6.34e-4	0.313508984343062	0	NA	3894	1
cg11787155	1	236284681	-0.001547	0.001346	0.2504193748485182	0	NA	3894	1
cg11787195	14	68187201	0.001131	0.001955	0.5629153771192358	0	NA	3799	1
cg11787305	5	38782782	0.001592	0.001281	0.2139492539855657	0	NA	3896	1
cg11787397	7	25535086	-9.14e-4	8.69e-4	0.2928988177586668	0	NA	3893	1
cg11787447	15	24285115	-0.001927	0.002814	0.49347623571947385	0	NA	3885	1
cg11787526	16	4162222	-7e-6	0.001615	0.9965416876546374	0	NA	3894	1
cg11787544	13	29257933	-2.57e-4	0.001155	0.8239162492868913	0	NA	3888	1
cg11787602	1	38710248	-0.001418	0.001286	0.2701818566977883	0	NA	3895	1
cg11787646	1	23055560	0.001141	0.001171	0.32986746379848525	0	NA	3897	1
cg11787891	7	137655522	-0.001475	6.32e-4	0.019603014051206954	0	NA	3895	1
cg11787952	20	56706742	0.001468	6.76e-4	0.029886025708299683	0	NA	3896	1
cg11788016	2	3175933	3.1e-4	8.02e-4	0.6991014745334885	0	NA	3894	1
cg11788160	4	184626182	3.5199999999999994e-4	8.01e-4	0.6603350064417608	0	NA	3897	1
cg11788260	1	223944586	-1.33e-4	7.83e-4	0.8651206209614919	0	NA	3896	1
cg11788263	10	86257959	-3.88e-4	0.002028	0.8482737184163215	0	NA	3857	1
cg11788572	4	139111673	-9.5e-5	0.001178	0.9357241496291739	0	NA	3896	1
cg11788633	19	54946156	0.002046	0.003722	0.582522097325304	0	NA	3893	1
cg11788665	5	31754553	0.0012979999999999999	9.96e-4	0.19250210383664038	0	NA	3890	1
cg11788675	15	52197916	-4.23e-4	9.74e-4	0.6640767166218684	0	NA	3891	1
cg11788765	15	44325874	0.0014160000000000002	0.001576	0.36893121792082384	0	NA	3896	1
cg11788777	2	45510049	-0.001414	7.86e-4	0.07202149829626828	0	NA	3897	1
cg11788928	7	82901268	5.77e-4	0.001409	0.6821652161683344	0	NA	3896	1
cg11789036	11	76818410	1.9e-4	0.001074	0.8595800636960365	0	NA	3892	1
cg11789040	5	96149885	0.003136	0.001286	0.014745534895652822	0	NA	3897	1
cg11789121	11	17411952	-7.000000000000001e-6	6.42e-4	0.9913004964767377	0	NA	3897	1
cg11789146	15	77090138	-5.87e-4	8.96e-4	0.5123815291684675	0	NA	3896	1
cg11789224	1	59775373	-0.00148	0.001167	0.20472329418631185	0	NA	3897	1
cg11789302	10	50948007	-0.001352	0.001381	0.32757962172046506	0	NA	3896	1
cg11789328	9	102590407	-0.004665	0.002401	0.0520233548632166	0	NA	3896	1
cg11789449	1	160033113	0.002251	0.008681	0.7954022952287152	0	NA	3895	1
cg11789499	9	95711372	1.34e-4	8.09e-4	0.8684429516328642	0	NA	3897	1
cg11789620	16	87886582	-1.6e-4	0.001447	0.9119544827927011	0	NA	3891	1
cg11789766	8	1721104	-2.48e-4	0.002411	0.918072590111261	0	NA	3897	1
cg11789838	1	227936806	0.001557	0.00193	0.41981874191783725	0	NA	3893	1
cg11789906	7	150786635	-3.6e-5	6.92e-4	0.9585102701536891	0	NA	3885	1
cg11789917	2	238972384	0.001883	9.67e-4	0.05150362367900402	0	NA	3896	1
cg11789938	14	95351278	2.8e-5	0.001282	0.9825748895085343	0	NA	3896	1
cg11790271	12	66334871	0.001092	0.001101	0.3212826009634597	0	NA	3890	1
cg11790343	12	123175616	0.001759	9.36e-4	0.06020715757949642	0	NA	3894	1
cg11790363	4	184196921	-0.001026	0.00119	0.3885857920077209	0	NA	3894	1
cg11790420	1	44019616	3.959999999999999e-4	8.4e-4	0.6373347166937605	0	NA	3895	1
cg11790445	12	52888446	0.001913	0.002018	0.3431455998049584	0	NA	3892	1
cg11790576	15	78131733	5.4e-4	9.74e-4	0.5792950103101295	0	NA	3895	1
cg11790624	8	144423903	0.002708	0.001228	0.02743924070599611	0	NA	3892	1
cg11790706	1	26472316	0.001648	0.003206	0.607226694130391	0	NA	3894	1
cg11790928	7	6629457	-2.05e-4	4.29e-4	0.6327530717339824	0	NA	3890	1
cg11790938	20	682599	-0.001261	8.04e-4	0.11678595457766885	0	NA	3896	1
cg11790950	20	61787798	-0.001322	0.001124	0.23953231025697277	0	NA	3892	1
cg11791006	5	162931658	-1.01e-4	1.99e-4	0.61177759913041	0	NA	3897	1
cg11791098	17	65039216	5.6e-5	8.75e-4	0.9489702268093902	0	NA	3889	1
cg11791142	3	71199907	-4.67e-4	0.001123	0.6775194755720575	0	NA	3896	1
cg11791171	8	17743318	4.38e-4	0.001277	0.7316049404585847	0	NA	3896	1
cg11791210	18	31804000	-0.001239	9.04e-4	0.17050741167522937	0	NA	3893	1
cg11791258	17	9104236	0.001435	0.001062	0.1766236550174807	0	NA	3896	1
cg11791444	19	36288800	0.001929	0.00158	0.22212915716235998	0	NA	3896	1
cg11791482	6	16493819	-0.001084	0.001461	0.45811304753642856	0	NA	3872	1
cg11791531	12	78573360	-2.6e-5	0.001937	0.9892904617176872	0	NA	3896	1
cg11791562	5	156349506	7.14e-4	0.001012	0.48047823164368425	0	NA	3889	1
cg11791567	15	68499266	9.38e-4	8.72e-4	0.2820667831558071	0	NA	3896	1
cg11791716	17	1932395	-3.55e-4	7.19e-4	0.621488888559411	0	NA	3897	1
cg11791726	14	21325850	-9.1e-4	3.68e-4	0.013404935865038945	0	NA	3897	1
cg11791812	19	22609395	-0.001294	9.34e-4	0.16591828119777277	0	NA	3897	1
cg11791843	18	21269246	3.78e-4	3.2e-4	0.23750342371492966	0	NA	3897	1
cg11792007	2	196685464	-2.26e-4	0.0017280000000000002	0.8959437778537814	0	NA	3884	1
cg11792096	19	50381763	2.33e-4	3.7e-4	0.5288714279206116	0	NA	3897	1
cg11792124	18	9824694	7.73e-4	9.83e-4	0.43165177253043174	0	NA	3889	1
cg11792172	7	98094557	0.001283	0.001171	0.27323427085955815	0	NA	3892	1
cg11792240	8	126069842	3.03e-4	0.001285	0.8135896798497146	0	NA	3894	1
cg11792366	1	203189667	-0.001189	8.86e-4	0.17960038720116933	0	NA	3895	1
cg11792409	1	201592375	0.001414	8.59e-4	0.0997431484889478	0	NA	3895	1
cg11792474	3	154579306	0.001089	8.85e-4	0.2185067554904611	0	NA	3896	1
cg11792494	4	103682112	1.76e-4	3.33e-4	0.5971325516746802	0	NA	3892	1
cg11792562	3	134085776	-0.00106	7.5e-4	0.15755773741309642	0	NA	3894	1
cg11792589	19	10904362	3.89e-4	0.001424	0.7847193442187133	0	NA	3896	1
cg11792728	3	124910812	-7.9e-5	9.530000000000001e-4	0.9339341411847082	0	NA	3893	1
cg11792771	20	43023374	-0.00093000000000000005	6.19e-4	0.13298783212040974	0	NA	3889	1
cg11792779	6	156594727	-2.42e-4	0.001116	0.8283284569198085	0	NA	3897	1
cg11792815	12	122279526	0.001831	9.96e-4	0.06601034509357032	0	NA	3895	1
cg11792856	7	152456593	-0.001326	6.38e-4	0.03767530229845794	0	NA	3889	1
cg11792951	1	245373191	-7.02e-4	8.24e-4	0.39424642437036755	0	NA	3874	1
cg11793034	1	19775976	-3.77e-4	8.640000000000001e-4	0.6625881835783696	0	NA	3894	1
cg11793217	19	58750541	8.930000000000001e-4	7.78e-4	0.25104498081387266	0	NA	3890	1
cg11793246	5	1847959	-9.85e-4	0.002739	0.7191311011426985	0	NA	3892	1
cg11793257	20	25218719	0.002828	0.001976	0.15238032762533402	0	NA	3896	1
cg11793423	1	245448840	7.86e-4	0.002236	0.7251978414295239	0	NA	3888	1
cg11793573	4	101439383	-9.61e-4	8.2e-4	0.24121664138035026	0	NA	3897	1
cg11793599	4	151219625	4.7e-5	0.001425	0.9736885780015229	0	NA	3877	1
cg11793663	4	20884476	0.007074	0.003264	0.03021355538034962	0	NA	3891	1
cg11793689	3	77652109	-0.001608	0.001993	0.4197679569260559	0	NA	3776	1
cg11793779	1	32841311	2.3900000000000004e-4	8.78e-4	0.7854608859468117	0	NA	3897	1
cg11793860	14	33531877	-2.36e-4	9.619999999999999e-4	0.8062069286479043	0	NA	3895	1
cg11793897	4	155666468	-0.003141	0.004924000000000001	0.5235413690582997	0	NA	3896	1
cg11794015	5	148676137	3.72e-4	0.001076	0.7295494640934429	0	NA	3896	1
cg11794030	20	40020413	-7.76e-4	7.11e-4	0.27508788086550595	0	NA	3896	1
cg11794118	2	226135800	-0.0033990000000000005	0.002471	0.16895899603033573	0	NA	3896	1
cg11794194	3	182835333	-5e-4	0.001137	0.6601154771712189	0	NA	3887	1
cg11794213	19	52195849	3.31e-4	6.13e-4	0.5892195329885865	0	NA	3888	1
cg11794430	19	47942269	-0.001202	0.003071	0.6954990413794007	0	NA	3896	1
cg11794453	10	95506580	-8.4e-5	0.00093000000000000005	0.9280308767283315	0	NA	3896	1
cg11794581	3	51988028	0.002079	0.001413	0.14119984513004313	0	NA	3895	1
cg11794616	4	38111080	6.36e-4	0.001545	0.6805956220687255	0	NA	3856	1
cg11794635	3	133609143	-0.003094	0.001341	0.021041811614217823	0	NA	3892	1
cg11794751	2	80162454	8.61e-4	0.001609	0.5925703532043232	0	NA	3895	1
cg11794753	16	4163838	7.8e-5	7.97e-4	0.9220379033467792	0	NA	3895	1
cg11794767	5	81702646	-2.85e-4	0.002383	0.9048022802995577	0	NA	3891	1
cg11794904	12	133777324	-4.39e-4	9.72e-4	0.6515239605620241	0	NA	3896	1
cg11794922	6	40517882	6.52e-4	0.003112	0.8340489057164578	0	NA	3893	1
cg11794935	6	101330101	-2.91e-4	0.001727	0.8661897159235463	0	NA	3896	1
cg11794964	10	11299402	-9.27e-4	8.69e-4	0.28608773098308404	0	NA	3896	1
cg11795022	9	1050489	-1.27e-4	5.76e-4	0.8254925879738907	0	NA	3890	1
cg11795053	2	138399663	-0.001599	0.001866	0.39149286636500824	0	NA	3866	1
cg11795114	1	112052280	-7.19e-4	9.02e-4	0.4253827840683477	0	NA	3896	1
cg11795195	22	38141511	-9.29e-4	0.0014	0.5069646489218964	0	NA	3896	1
cg11795198	3	4906590	-0.002332	0.002301	0.3108345712153037	0	NA	3859	1
cg11795325	12	4216696	2e-6	3.96e-4	0.9959702971272948	0	NA	3893	1
cg11795453	11	111680439	5.02e-4	9.82e-4	0.6092098779089883	0	NA	3897	1
cg11795526	20	45520425	-0.001797	0.001197	0.13329010200892794	0	NA	3890	1
cg11795532	21	45751016	-0.001274	8.76e-4	0.14585264783976054	0	NA	3889	1
cg11795701	8	103563639	-5e-6	6.17e-4	0.993534231539799	0	NA	3892	1
cg11795728	10	89395643	0.001714	0.001301	0.18768846131378378	0	NA	3897	1
cg11795809	9	92271335	1.88e-4	4.7099999999999996e-4	0.6897821348758253	0	NA	3882	1
cg11795824	20	24981044	-0.001787	9.93e-4	0.07192426665324136	0	NA	3896	1
cg11795881	7	92875211	-0.0038080000000000006	0.00203	0.06067422231517574	0	NA	3884	1
cg11795893	6	87855840	-0.004424	0.002058	0.031582129411893166	0	NA	3867	1
cg11795922	2	28823791	0.002303	0.001713	0.1788109987888837	0	NA	3897	1
cg11795947	10	63781425	5.9e-5	0.001954	0.975911956529207	0	NA	3726	1
cg11795976	11	121987265	8.65e-4	0.001418	0.5418524644558462	0	NA	3890	1
cg11795984	5	140053328	-4.32e-4	2.72e-4	0.11223314296829576	0	NA	3863	1
cg11796110	3	196436317	-0.0011669999999999999	0.001062	0.2718247491811282	0	NA	3893	1
cg11796208	9	138285596	0.003109	0.002675	0.24513677643057594	0	NA	3882	1
cg11796302	15	68345116	0.001611	0.001119	0.1499584399705169	0	NA	3883	1
cg11796493	11	79794890	-9.44e-4	0.001283	0.4618673176921649	0	NA	3897	1
cg11796500	16	52490006	0.00127	0.003423	0.7106229530362334	0	NA	3896	1
cg11796780	19	29998548	-0.005558	0.002777	0.04534495023775736	0	NA	3896	1
cg11796893	10	123935926	-0.002027	0.001382	0.1424536262540704	0	NA	3895	1
cg11796907	14	90846181	-0.002429	7.78e-4	0.001795610731910106	0	NA	3890	1
cg11796919	8	123526102	-1.84e-4	0.001417	0.8966836796736877	0	NA	3897	1
cg11796938	20	52269106	7.060000000000001e-4	3.91e-4	0.07097668506310152	0	NA	3896	1
cg11796961	12	101353387	1.7800000000000002e-4	5.65e-4	0.7527280582837529	0	NA	3895	1
cg11797171	14	75138630	2.47e-4	0.001306	0.8499931975926316	0	NA	3892	1
cg11797283	2	219535949	-8.33e-4	0.001514	0.5821834719257184	0	NA	3888	1
cg11797316	8	74226661	0.00147	0.00117	0.20896726495634887	0	NA	3892	1
cg11797480	17	9354662	-5.4e-5	0.001003	0.9570638477340744	0	NA	3889	1
cg11797497	10	120000885	-1.04e-4	2.29e-4	0.6497219677374557	0	NA	3894	1
cg11797582	10	100296401	-0.001521	0.00187	0.41600653652770586	0	NA	3897	1
cg11797634	6	117869517	-0.001607	0.002076	0.438880658287304	0	NA	3893	1
cg11797741	10	73755332	-0.001293	0.001051	0.21860091916896093	0	NA	3895	1
cg11797762	7	155019174	4.94e-4	0.001833	0.7875422137444337	0	NA	3894	1
cg11797763	2	121744055	-1.41e-4	7e-4	0.8403634762558676	0	NA	3896	1
cg11797904	5	11903492	7e-5	4.95e-4	0.88754278330155	0	NA	3896	1
cg11798156	3	183560025	0.001409	7.52e-4	0.06097589395871181	0	NA	3894	1
cg11798282	17	38210381	1.7000000000000004e-4	7.11e-4	0.8110281508332441	0	NA	3818	1
cg11798334	12	118041898	6.32e-4	0.003549	0.8586614586568502	0	NA	3897	1
cg11798358	17	48613081	-3.1599999999999993e-4	0.001106	0.7750969621959847	0	NA	3895	1
cg11798449	8	38752792	1.88e-4	8.25e-4	0.8197404737201086	0	NA	3896	1
cg11798507	11	4572602	-1.24e-4	7.46e-4	0.867983947247672	0	NA	3897	1
cg11798598	1	210431411	-0.0016320000000000002	0.001591	0.3050000308121933	0	NA	3896	1
cg11798716	14	55023581	-0.001214	0.001512	0.42202672510894107	0	NA	3874	1
cg11798723	2	128409227	0.001567	0.001107	0.15691096482338573	0	NA	3895	1
cg11798727	17	1219476	-2.27e-4	0.001688	0.8930240743867515	0	NA	3896	1
cg11798847	19	14248413	-7e-5	1.99e-4	0.7250191635900252	0	NA	3897	1
cg11798955	7	155473091	8.600000000000002e-5	7.91e-4	0.9134220913361352	0	NA	3891	1
cg11799233	4	54232233	-3.8e-4	2.92e-4	0.19313188412851362	0	NA	3894	1
cg11799301	13	26441107	0.001372	0.001079	0.20353385876107313	0	NA	3895	1
cg11799321	10	47046726	7.18e-4	8.509999999999999e-4	0.39882964565496765	0	NA	3896	1
cg11799430	1	54775105	5.78e-4	8.84e-4	0.5132109278759751	0	NA	3897	1
cg11799580	17	55701810	0.004559	0.001118	4.546042098340357e-5	0	NA	3894	1
cg11799851	15	49813278	0.00107	0.001321	0.41794452653469494	0	NA	3890	1
cg11799921	3	183005059	4.94e-4	0.001308	0.7056714169455196	0	NA	3890	1
cg11800019	6	154555741	5.55e-4	0.00172	0.7469418276663062	0	NA	3893	1
cg11800128	1	114895011	6.27e-4	8.649999999999999e-4	0.4685406885820577	0	NA	3895	1
cg11800137	3	126412186	1.85e-4	9.46e-4	0.8449543724667272	0	NA	3895	1
cg11800152	19	38840600	0.001152	6.51e-4	0.07679625721198542	0	NA	3897	1
cg11800339	11	119297021	1.97e-4	0.001089	0.8564461409305122	0	NA	3888	1
cg11800342	9	113699234	-0.001539	0.002117	0.467243028633883	0	NA	3890	1
cg11800398	19	17586613	0.00182	0.001166	0.11854924976821782	0	NA	3897	1
cg11800613	4	170534468	-1.41e-4	3.21e-4	0.6604787064558562	0	NA	3896	1
cg11800662	12	107168862	2.75e-4	3.46e-4	0.42673119618346345	0	NA	3892	1
cg11800683	9	23851854	0.001716	0.001688	0.30934961852494214	0	NA	3896	1
cg11800812	16	1538664	0.001932	0.00151	0.20073152749631357	0	NA	3885	1
cg11800868	10	64981888	-0.001982	0.00124	0.10995685447443188	0	NA	3895	1
cg11800943	6	118606405	-0.001489	0.001364	0.27499038718241176	0	NA	3888	1
cg11801086	6	39656197	-0.00205	0.002419	0.39674009557260015	0	NA	3889	1
cg11801157	1	201182066	8.550000000000001e-4	7.73e-4	0.26869180489383593	0	NA	3897	1
cg11801282	8	22436618	-1.1499999999999999e-4	2.97e-4	0.6986041622117827	0	NA	3858	1
cg11801364	5	67198995	4.7e-5	0.001172	0.968011497126308	0	NA	3896	1
cg11801640	7	76830418	-0.00123	0.001489	0.40877132915135106	0	NA	3884	1
cg11801676	1	12255804	9.600000000000001e-4	8.32e-4	0.24856324821718215	0	NA	3896	1
cg11801905	2	118876704	-3.21e-4	8.18e-4	0.6947475134986725	0	NA	3897	1
cg11801991	9	95056477	2.2600000000000002e-4	2.34e-4	0.3341382798321104	0	NA	3894	1
cg11802175	12	96190765	3.39e-4	8.93e-4	0.7042280611655141	0	NA	3890	1
cg11802176	13	40359182	-8.25e-4	0.001513	0.5855648842062555	0	NA	3897	1
cg11802208	18	60970173	-0.001388	0.001358	0.30673768537216223	0	NA	3895	1
cg11802424	10	131350708	3.12e-4	8.71e-4	0.7201869460139124	0	NA	3896	1
cg11802686	8	74312680	8.02e-4	0.001359	0.555096921941155	0	NA	3893	1
cg11802892	17	46522054	-0.001052	0.001019	0.30189194077094206	0	NA	3894	1
cg11803008	11	34126718	1.72e-4	4.22e-4	0.6835798924101524	0	NA	3894	1
cg11803027	12	66150884	-3.8e-4	0.001326	0.7744368638366437	0	NA	3887	1
cg11803132	8	96758578	6.14e-4	0.002318	0.7910991939353686	0	NA	3890	1
cg11803258	1	52730408	4e-5	0.001062	0.969954954815124	0	NA	3897	1
cg11803285	9	131684596	-5.1e-5	6.76e-4	0.9398616214817247	0	NA	3893	1
cg11803375	1	55909462	0.001027	0.002104	0.6254663536201754	0	NA	3892	1
cg11803406	1	87620981	2.09e-4	0.001446	0.8850767155267627	0	NA	3884	1
cg11803409	5	102231612	0.001491	9.87e-4	0.13088063080225057	0	NA	3891	1
cg11803424	17	6663743	8.549999999999999e-4	8.25e-4	0.30003252828456045	0	NA	3897	1
cg11803668	15	41766746	-7.129999999999999e-4	0.001044	0.4946383166501849	0	NA	3896	1
cg11803761	12	119551679	-5.14e-4	0.001328	0.6987205303236674	0	NA	3897	1
cg11803927	11	65591597	5.94e-4	9.1e-4	0.5139192339340475	0	NA	3896	1
cg11803931	5	176920500	8.39e-4	8.25e-4	0.30916784524719426	0	NA	3895	1
cg11803978	19	7283372	-6.4e-5	8.67e-4	0.9411553932341401	0	NA	3896	1
cg11803997	6	122907569	0.002462	0.001802	0.17185746164794638	0	NA	3862	1
cg11804021	19	40349490	0.00181	0.00519	0.7272788118176013	0	NA	3896	1
cg11804253	2	80103845	-0.001273	0.002259	0.5730783379221711	0	NA	3886	1
cg11804293	4	90056255	-0.001958	0.001165	0.09282378622561811	0	NA	3895	1
cg11804304	20	36424641	-5.7e-5	0.001089	0.9582565084768061	0	NA	3893	1
cg11804357	18	2111761	1.76e-4	8.76e-4	0.8407664132128627	0	NA	3896	1
cg11804380	12	44161304	8.9e-5	8.82e-4	0.9196242628768483	0	NA	3897	1
cg11804517	16	73092997	2.43e-4	3.02e-4	0.4210298991061815	0	NA	3896	1
cg11804524	3	101498761	1.89e-4	2.94e-4	0.5203168005073668	0	NA	3895	1
cg11804622	15	96860667	0.001013	0.00292	0.728653067520188	0	NA	3894	1
cg11804639	8	97056896	-5.2e-5	0.001845	0.9775151735173807	0	NA	3894	1
cg11804641	17	46371167	0.00101	0.001855	0.5861150646334656	0	NA	3846	1
cg11804805	8	97246246	-9.529999999999999e-4	0.001654	0.5644942249742093	0	NA	3896	1
cg11804836	4	130298489	1.32e-4	3.9e-4	0.7350154064182903	0	NA	3876	1
cg11804917	5	110848399	1.97e-4	5.39e-4	0.7147444377817211	0	NA	3761	1
cg11804948	12	31660731	-0.002962	0.0018249999999999998	0.10458647654775811	0	NA	3853	1
cg11805338	7	130742107	1.9299999999999997e-4	6e-4	0.7477052329070089	0	NA	3891	1
cg11805383	19	13244043	-5.7e-5	7.46e-4	0.9390948975817727	0	NA	3894	1
cg11805403	1	225923799	5.96e-4	8.71e-4	0.4938040854885796	0	NA	3895	1
cg11805406	4	151947326	0.00177	8.3e-4	0.03296329106389279	0	NA	3895	1
cg11805424	1	223147973	0.001368	0.001367	0.3169566201961421	0	NA	3895	1
cg11805489	1	225662460	1.31e-4	0.001441	0.9275648266062112	0	NA	3894	1
cg11805664	2	8156001	0.001724	0.001479	0.24375498522115177	0	NA	3895	1
cg11805729	11	114633677	-0.005304	0.003165	0.09377161679486742	0	NA	3893	1
cg11805806	12	14870059	0.002931	0.002363	0.21483768172205164	0	NA	3892	1
cg11805896	8	104117535	-0.001377	7.43e-4	0.0638397375091859	0	NA	3896	1
cg11805946	7	157809846	-0.002767	0.00311	0.3736212949344951	0	NA	3896	1
cg11805976	1	212641410	8.34e-4	9.01e-4	0.3546340448563584	0	NA	3897	1
cg11806123	2	43494647	3.66e-4	5.9e-4	0.53503463482632	0	NA	3897	1
cg11806181	1	47001017	7.97e-4	5.66e-4	0.15909340562834642	0	NA	3894	1
cg11806420	8	32169595	5.51e-4	0.00128	0.6668546940652833	0	NA	3895	1
cg11806445	2	74775979	7.3e-5	4.53e-4	0.8719769122043627	0	NA	3862	1
cg11806575	11	61172270	1.03e-4	9.75e-4	0.915867173102113	0	NA	3884	1
cg11806726	21	44817925	2.18e-4	7.67e-4	0.7762385324046776	0	NA	3897	1
cg11806836	7	100883854	-9.640000000000001e-4	0.001776	0.5872724760599739	0	NA	3897	1
cg11807048	20	50198013	-2.3e-5	0.001061	0.9827050822627595	0	NA	3892	1
cg11807227	1	39595053	-4.91e-4	7.59e-4	0.5176941928325353	0	NA	3895	1
cg11807314	3	31746386	3.8e-4	0.001492	0.7989612358242142	0	NA	3897	1
cg11807318	7	2566252	-3.31e-4	8.15e-4	0.6846434328700377	0	NA	3894	1
cg11807397	4	89728734	-5.31e-4	8.76e-4	0.5444056010056282	0	NA	3896	1
cg11807411	11	133236122	0.001081	0.001853	0.5596386589489626	0	NA	3896	1
cg11807496	2	47587386	-3.97e-4	0.001267	0.7540234307273979	0	NA	3896	1
cg11807554	22	50656601	1.1600000000000001e-4	8.79e-4	0.8950094874562656	0	NA	3897	1
cg11807600	8	28306526	6.16e-4	0.001141	0.5892816531490022	0	NA	3896	1
cg11807649	22	43490246	-1.28e-4	4.93e-4	0.7951454218729284	0	NA	3897	1
cg11807688	1	110168074	-1.02e-4	6.65e-4	0.878095888617607	0	NA	3897	1
cg11807844	13	40362473	-5.67e-4	0.001035	0.583811324390502	0	NA	3897	1
cg11807903	2	40077500	9.180000000000001e-4	0.001339	0.49297404935937406	0	NA	3893	1
cg11808007	13	113713914	-4.35e-4	9.67e-4	0.6528222935885599	0	NA	3896	1
cg11808012	5	173756090	-8e-6	0.001394	0.9954210606534528	0	NA	3891	1
cg11808093	1	6136429	4.82e-4	8.2e-4	0.5566632694350837	0	NA	3889	1
cg11808098	1	229167931	-0.001103	7.07e-4	0.11873314356767302	0	NA	3897	1
cg11808355	7	91753247	8.93e-4	0.001656	0.5897135309070515	0	NA	3881	1
cg11808745	2	111432970	3.56e-4	4.28e-4	0.40553556194319096	0	NA	3897	1
cg11808861	1	59629709	9e-6	5.32e-4	0.9865025967362804	0	NA	3894	1
cg11809038	13	21276845	-1.9e-4	9.01e-4	0.8329834051929379	0	NA	3893	1
cg11809089	2	64710244	2.68e-4	0.001004	0.7895213092490083	0	NA	3897	1
cg11809139	12	92537451	-0.00151	0.001881	0.42211087199806985	0	NA	3895	1
cg11809164	15	48016115	0.001385	0.001799	0.4413757349880515	0	NA	3893	1
cg11809173	1	149821623	3.84e-4	4.87e-4	0.43040369827175506	0	NA	3889	1
cg11809283	1	95102298	-8.279999999999999e-4	0.001132	0.4645050895108033	0	NA	3894	1
cg11809294	17	36860881	3.07e-4	3.69e-4	0.40542118201761806	0	NA	3890	1
cg11809339	8	20159382	-8.13e-4	9.79e-4	0.4062904966926536	0	NA	3895	1
cg11809343	12	5063855	6.18e-4	7.72e-4	0.4234106608886605	0	NA	3888	1
cg11809417	8	144421322	1.96e-4	0.001267	0.8770608790321016	0	NA	3896	1
cg11809418	6	8889063	-0.001455	0.001137	0.20065651304807347	0	NA	3897	1
cg11809581	2	85698187	3.94e-4	9.97e-4	0.6927059511283562	0	NA	3895	1
cg11809604	20	30311847	-6.1000000000000005e-05	3.15e-4	0.8464493233487952	0	NA	3891	1
cg11809638	1	64449581	-0.002452	0.001433	0.0870634656270089	0	NA	3897	1
cg11809779	17	62028585	-9.78e-4	0.001211	0.4193225986136389	0	NA	3897	1
cg11809802	14	71803460	-1.8300000000000003e-4	8.01e-4	0.8192852138445226	0	NA	3895	1
cg11809928	20	45980510	-3.43e-4	0.001507	0.8199537117312551	0	NA	3896	1
cg11810251	3	128273509	0.001479	9.45e-4	0.11756430129317627	0	NA	3879	1
cg11810303	11	109956144	-0.00649	0.001538	2.44556097578617e-5	0	NA	3894	1
cg11810371	16	17228180	-8.65e-4	0.0011840000000000002	0.4650391996911099	0	NA	3897	1
cg11810374	13	112180080	-0.001798	0.00177	0.3097154869387599	0	NA	3889	1
cg11810381	19	58986321	4.2500000000000003e-4	0.001059	0.688183066824184	0	NA	3894	1
cg11810416	9	16112066	-1.27e-4	7.93e-4	0.8727618721212063	0	NA	3895	1
cg11810430	13	93379417	5.99e-4	0.001845	0.7454374678021702	0	NA	3897	1
cg11810462	12	50453532	5.899999999999999e-5	0.001465	0.9678754492581734	0	NA	3879	1
cg11810463	1	17349686	8.47e-4	8.66e-4	0.32804462692547204	0	NA	3896	1
cg11810524	14	71184609	0.001373	8.54e-4	0.10789468950296446	0	NA	3896	1
cg11810628	8	144871049	3.04e-4	8.2e-4	0.7108373715788957	0	NA	3897	1
cg11810719	16	11517275	0.001102	6.29e-4	0.07977599492475805	0	NA	3897	1
cg11810786	13	93760391	0.001317	0.001002	0.18872129808998314	0	NA	3896	1
cg11810802	5	78467607	3.97e-4	9.19e-4	0.665747740059462	0	NA	3897	1
cg11810896	17	7248495	-4.65e-4	6.48e-4	0.47300852629100126	0	NA	3897	1
cg11811005	2	28781409	0.001189	6.72e-4	0.07683627835740225	0	NA	3897	1
cg11811017	2	120858236	-0.001122	0.001021	0.27180181709961904	0	NA	3897	1
cg11811044	3	148729312	-4.5e-5	8.99e-4	0.9600780675935687	0	NA	3896	1
cg11811217	5	178650853	0.001909	0.001615	0.23718850306080086	0	NA	3895	1
cg11811274	7	104601787	7.29e-4	0.001151	0.5264970823516919	0	NA	3876	1
cg11811303	2	74734715	-2.15e-4	2.2e-4	0.3284341512295414	0	NA	3896	1
cg11811349	19	3951442	4.8e-4	0.003209	0.8810965341652394	0	NA	3892	1
cg11811625	22	45079203	-8.26e-4	7.82e-4	0.2908467118791896	0	NA	3892	1
cg11811816	12	111713664	-2.6e-5	0.001436	0.9855544114255925	0	NA	3895	1
cg11811903	13	114311724	4.07e-4	0.001138	0.7206090042126817	0	NA	3885	1
cg11811960	1	1085580	7.23e-4	0.001301	0.5783979306389397	0	NA	3896	1
cg11811992	22	45730997	-1.93e-4	8.3e-4	0.8161262954876748	0	NA	3894	1
cg11812248	10	28049834	-2.3e-4	0.001177	0.8450703725121662	0	NA	3891	1
cg11812287	5	134210848	1.02e-4	6.43e-4	0.8739592763984918	0	NA	3896	1
cg11812311	4	139120959	6.77e-4	0.002537	0.7895841847693558	0	NA	3895	1
cg11812438	4	48067995	-0.001237	0.001195	0.30060052574264556	0	NA	3895	1
cg11812577	14	22191146	-0.001721	0.001946	0.3764920806829336	0	NA	3746	1
cg11812638	5	172181639	3.76e-4	0.00133	0.7774016285292508	0	NA	3896	1
cg11812752	2	74777346	-1.48e-4	8e-4	0.8532290355732512	0	NA	3895	1
cg11812782	5	172220351	-5.05e-4	0.001031	0.624264310833438	0	NA	3892	1
cg11812862	6	167562610	7.15e-4	0.001096	0.5141610532487018	0	NA	3896	1
cg11813041	10	84809769	-9e-5	0.001749	0.9589605877650579	0	NA	3892	1
cg11813056	15	58520121	0.0014859999999999997	0.002024	0.46283311590249004	0	NA	3896	1
cg11813102	1	43304235	-4.75e-4	0.00124	0.7016719286246818	0	NA	3892	1
cg11813389	2	10143619	0.001208	0.001271	0.3418924197938832	0	NA	3896	1
cg11813672	5	115814409	-3.88e-4	0.001059	0.7140790192964419	0	NA	3896	1
cg11813694	12	78515953	0.00188	0.001729	0.27688935192586095	0	NA	3895	1
cg11813748	22	47387186	4.44e-4	8.14e-4	0.5854409345689272	0	NA	3897	1
cg11813811	6	4861317	-1.58e-4	0.001067	0.8822806390074791	0	NA	3885	1
cg11813834	9	33321354	6.78e-4	6.97e-4	0.33068238274514533	0	NA	3896	1
cg11813856	18	68246256	2.09e-4	0.001002	0.8347739120504394	0	NA	3873	1
cg11813949	11	36345986	-0.002267	0.001905	0.2340360761706348	0	NA	3791	1
cg11814024	22	19187978	0.002506	0.001168	0.03190906231872012	0	NA	3895	1
cg11814059	2	70322610	-3.7699999999999995e-4	5.73e-4	0.5105762601968035	0	NA	3895	1
cg11814211	19	47776958	3.02e-4	2.47e-4	0.22145358216882743	0	NA	3896	1
cg11814397	4	105476684	0.002164	0.001035	0.036544089932352676	0	NA	3895	1
cg11814438	17	6917600	-7.32e-4	9.66e-4	0.4485922923243575	0	NA	3895	1
cg11814467	11	61263444	-0.0016180000000000003	0.001574	0.30397134561159034	0	NA	3896	1
cg11814788	16	67697583	-0.001128	8.29e-4	0.17361625637343375	0	NA	3895	1
cg11814804	16	86013378	8.07e-4	0.001517	0.5947460842408063	0	NA	3896	1
cg11814836	2	26865535	0.002802	0.001761	0.11157775794100926	0	NA	3895	1
cg11814946	2	161111093	7.1e-5	0.001032	0.9451500521955585	0	NA	3890	1
cg11814995	18	34997519	0.001257	9.23e-4	0.17324097066188832	0	NA	3891	1
cg11815145	1	171107052	0.001702	0.001544	0.2703175334791818	0	NA	3897	1
cg11815150	12	80227219	2.8999999999999997e-5	7.44e-4	0.9689075343856476	0	NA	3897	1
cg11815184	8	53140346	-0.001613	0.001626	0.3211951253585398	0	NA	3824	1
cg11815205	14	93043858	6.3e-4	8e-4	0.4309892284201084	0	NA	3897	1
cg11815449	2	17610502	9.99e-4	0.002056	0.6270416549992895	0	NA	3893	1
cg11815572	11	126390396	-9.33e-4	8.18e-4	0.25404191408987153	0	NA	3895	1
cg11815639	2	190306082	-1.62e-4	2.87e-4	0.57244116259267	0	NA	3896	1
cg11815662	4	52726073	1.81e-4	0.001306	0.889773262447931	0	NA	3896	1
cg11815910	6	167366826	-0.001657	0.001891	0.3808909067129379	0	NA	3897	1
cg11815918	2	124439880	-4.47e-4	9.22e-4	0.6278071428858225	0	NA	3895	1
cg11815952	11	58909927	-4.74e-4	2.81e-4	0.09163551806860228	0	NA	3895	1
cg11815961	3	124398309	-7.250000000000001e-4	0.001037	0.48446947202086477	0	NA	3896	1
cg11816033	5	5658642	6.42e-4	0.001498	0.6682351417952495	0	NA	3895	1
cg11816048	1	54750911	3.2e-5	0.001572	0.9837591967398096	0	NA	3894	1
cg11816059	20	46765166	-4.54e-4	0.0013400000000000003	0.7347559034840084	0	NA	3895	1
cg11816072	6	15344420	0.0011300000000000001	0.00105	0.2818420782148945	0	NA	3896	1
cg11816191	1	47213132	9.74e-4	0.0017280000000000002	0.5729873094648426	0	NA	3895	1
cg11816443	11	75311346	-0.001122	8.01e-4	0.1612891252536126	0	NA	3897	1
cg11816444	13	49326573	-4.82e-4	0.001088	0.6577550978126928	0	NA	3896	1
cg11816655	17	43033587	-4.8e-5	0.001366	0.971968829548057	0	NA	3893	1
cg11816703	18	60430337	-3.13e-4	0.002253	0.8895087226694132	0	NA	3815	1
cg11817049	6	98462536	-0.002322	0.002666	0.38377176667171553	0	NA	3893	1
cg11817192	7	2807812	-3.69e-4	8.46e-4	0.6627132380178602	0	NA	3895	1
cg11817230	17	37832244	5.68e-4	7.37e-4	0.44088951813746435	0	NA	3895	1
cg11817354	7	21454459	0.001617	8.53e-4	0.058004704467376954	0	NA	3897	1
cg11817462	6	13508913	-3.19e-4	0.001383	0.817580512687894	0	NA	3893	1
cg11817605	17	61536030	-9.529999999999999e-4	8.8e-4	0.2788285991981334	0	NA	3894	1
cg11817818	6	109072829	0.00285	0.001417	0.04429467993110418	0	NA	3896	1
cg11818012	8	142365574	-0.00124	0.001399	0.3754303590072743	0	NA	3896	1
cg11818030	10	26239600	7.77e-4	9.22e-4	0.3993776811738253	0	NA	3894	1
cg11818092	13	93257313	-0.001619	0.001805	0.3697440458583989	0	NA	3878	1
cg11818221	15	101420038	4.86e-4	7.44e-4	0.5136107155672525	0	NA	3889	1
cg11818277	10	79409388	-0.001516	0.001254	0.22668919406517068	0	NA	3896	1
cg11818303	20	34761810	0.001613	0.001743	0.3547495855334295	0	NA	3894	1
cg11818343	21	45817891	-3.4e-4	8.06e-4	0.673144560271857	0	NA	3896	1
cg11818449	9	139883127	8.34e-4	9.319999999999999e-4	0.3708673926850229	0	NA	3896	1
cg11818522	15	80733538	-0.001153	0.001486	0.437803025789572	0	NA	3897	1
cg11818575	20	52514664	8.439999999999999e-4	8.81e-4	0.33806161382723515	0	NA	3892	1
cg11818600	3	128564736	-2.15e-4	2.8e-4	0.4425720613411651	0	NA	3896	1
cg11818635	16	2128070	0.001388	0.001104	0.20866443465744874	0	NA	3892	1
cg11818644	5	150883985	0.001052	9.55e-4	0.2706483606393445	0	NA	3896	1
cg11818703	3	27764052	-9.8e-5	2.14e-4	0.6469927281294536	0	NA	3884	1
cg11818720	3	50464174	-0.001036	9.6e-4	0.2805134363393776	0	NA	3888	1
cg11818761	22	50665570	-0.001269	8.61e-4	0.14051724395793644	0	NA	3895	1
cg11818777	12	2910306	7.869999999999999e-4	7.74e-4	0.3092505493202091	0	NA	3893	1
cg11818811	1	151608392	-0.00123	0.0012349999999999998	0.31927375112170225	0	NA	3897	1
cg11818895	16	84961867	-4.53e-4	8.52e-4	0.5949406214894499	0	NA	3893	1
cg11819007	1	247739496	7.999999999999999e-4	0.001031	0.4377810572514168	0	NA	3896	1
cg11819071	22	33779222	-0.001251	0.002032	0.5381258036879512	0	NA	3897	1
cg11819081	6	16541082	-0.001141	0.0016849999999999999	0.49830994066567547	0	NA	3890	1
cg11819120	13	49130981	-0.002966	0.00175	0.09010252426788548	0	NA	3869	1
cg11819164	13	101298296	0.001577	9.98e-4	0.11407015615932994	0	NA	3896	1
cg11819198	7	151401942	6.91e-4	8.86e-4	0.4354440246781788	0	NA	3895	1
cg11819384	12	78733201	9.6e-5	0.001999	0.9616971058688834	0	NA	3751	1
cg11819411	7	25844157	-2.77e-4	0.001585	0.8612655427988107	0	NA	3849	1
cg11819574	8	119878048	-8.06e-4	0.002952	0.7848261341689098	0	NA	3897	1
cg11819604	22	50704716	-0.001272	8.949999999999999e-4	0.1552501819274372	0	NA	3895	1
cg11819703	9	139640317	-3.52e-4	9.01e-4	0.6960359828931326	0	NA	3897	1
cg11819765	1	40878487	2.72e-4	9.08e-4	0.7645132023234796	0	NA	3895	1
cg11819766	21	46069747	-5.2e-5	0.001088	0.9618803246383445	0	NA	3897	1
cg11819813	5	53698841	0.001112	8.58e-4	0.19496263592179172	0	NA	3897	1
cg11819909	15	77453361	0.001027	5.57e-4	0.06521140281646531	0	NA	3892	1
cg11820028	7	152210030	-5.8e-5	3.49e-4	0.8680081278622276	0	NA	3874	1
cg11820067	18	77348644	0.001557	7.46e-4	0.03687626134102635	0	NA	3896	1
cg11820257	12	124836411	0	7.97e-4	1	0	NA	3896	1
cg11820312	20	33619343	6.97e-4	7.77e-4	0.36969762807004186	0	NA	3897	1
cg11820338	4	136190707	2.2e-5	0.001186	0.9852002919740221	0	NA	3894	1
cg11820347	8	144802669	-9e-5	8.82e-4	0.9187242774077135	0	NA	3897	1
cg11820377	2	187460089	-2.57e-4	0.00135	0.8490189141031627	0	NA	3896	1
cg11820593	2	8451047	-6.52e-4	5.79e-4	0.2601318926338659	0	NA	3894	1
cg11820667	3	194915417	0.001286	0.002038	0.5280334661789496	0	NA	3883	1
cg11820680	6	40861896	0.002011	0.001177	0.08752856492128586	0	NA	3887	1
cg11820745	17	38548863	-0.0022679999999999996	0.001403	0.10597847769678595	0	NA	3887	1
cg11820797	9	37256294	2.3199999999999997e-4	0.001336	0.862138416786663	0	NA	3896	1
cg11820846	15	78359925	-6.25e-4	0.00128	0.6253506405498443	0	NA	3895	1
cg11820979	9	130636689	1.84e-4	7.81e-4	0.8137466506195997	0	NA	3897	1
cg11821086	2	241497544	-0.001254	0.002746	0.6479123985453062	0	NA	3874	1
cg11821092	8	66307389	8.41e-4	0.001285	0.5128060165222224	0	NA	3894	1
cg11821124	3	27169343	-0.002063	0.001568	0.18827852311243853	0	NA	3887	1
cg11821136	15	90645018	2.2500000000000002e-4	3.05e-4	0.4606937828976925	0	NA	3895	1
cg11821259	19	56116741	1.02e-4	1.95e-4	0.6009207239053164	0	NA	3876	1
cg11821532	12	131520057	0.00202	0.004865	0.6779876748813204	0	NA	3896	1
cg11821579	12	113909234	-0.0016209999999999998	7.24e-4	0.025159151667891674	0	NA	3895	1
cg11821697	14	56380457	-1.73e-4	9.19e-4	0.8506821714191521	0	NA	3892	1
cg11821700	16	10622220	0.001091	8.58e-4	0.20352886670054343	0	NA	3893	1
cg11821722	8	10542633	-8.35e-4	9.98e-4	0.4027762048988044	0	NA	3893	1
cg11821738	14	91851744	-4.06e-4	0.001015	0.6891565167793516	0	NA	3896	1
cg11821886	6	35276852	-8.83e-4	7.79e-4	0.2570024554879555	0	NA	3897	1
cg11821962	5	67772712	-7.81e-4	0.001179	0.5076983834251803	0	NA	3897	1
cg11821993	17	77736378	-7.4e-5	0.00101	0.9415933912880629	0	NA	3897	1
cg11822073	5	113326459	-0.002456	0.001601	0.12501951138917564	0	NA	3895	1
cg11822079	6	12436712	-2.83e-4	6.43e-4	0.6598469984641013	0	NA	3897	1
cg11822100	7	22295856	-6.22e-4	0.001081	0.5650254327757978	0	NA	3895	1
cg11822211	17	1737837	-0.001679	0.001189	0.15791727515883153	0	NA	3896	1
cg11822265	10	67927682	0.001756	9.45e-4	0.06314046780933937	0	NA	3897	1
cg11822280	1	48026504	-1.07e-4	8.31e-4	0.8975471383817883	0	NA	3893	1
cg11822433	7	103507420	-2.1e-5	0.00226	0.9925861351053625	0	NA	3896	1
cg11822447	3	78530263	7.35e-4	0.001019	0.4707277941734084	0	NA	3895	1
cg11822515	5	151841890	0.005297	0.007964	0.5059750026831424	0	NA	3890	1
cg11822543	3	168299393	-7.48e-4	0.001662	0.6526670564505084	0	NA	3886	1
cg11822632	1	65825958	7.99e-4	0.00129	0.535666155598747	0	NA	3890	1
cg11822752	4	111012697	0.001422	0.001163	0.22144305948024293	0	NA	3895	1
cg11822784	10	115704990	-6.3e-5	8.640000000000001e-4	0.9418724311660736	0	NA	3893	1
cg11822824	14	37592000	0.001653	0.001418	0.2437250928220097	0	NA	3897	1
cg11822846	8	91513991	8.73e-4	0.00128	0.4952191909476109	0	NA	3897	1
cg11822847	10	68042923	-2.76e-4	0.001618	0.8645532669333411	0	NA	3894	1
cg11822871	14	69774488	-0.001417	0.002372	0.550249583792413	0	NA	3879	1
cg11823053	11	45606129	-0.001104	0.00165	0.5034374887073657	0	NA	3897	1
cg11823128	3	127506038	-9.34e-4	9.95e-4	0.3478881484370353	0	NA	3895	1
cg11823151	16	1320557	1.43e-4	0.002451	0.9534749920306077	0	NA	3867	1
cg11823328	19	2430539	9.35e-4	8.26e-4	0.25765072219321583	0	NA	3895	1
cg11823443	16	57406340	-6.45e-4	0.001814	0.7221642571064473	0	NA	3895	1
cg11823559	1	245532574	9.489999999999999e-4	9.380000000000001e-4	0.3116685644240652	0	NA	3896	1
cg11823619	11	19540879	-5.6e-4	8.49e-4	0.5095108566900575	0	NA	3897	1
cg11823640	2	30581861	7.65e-4	8.42e-4	0.3635871451201252	0	NA	3894	1
cg11823646	8	116496029	1.84e-4	0.00124	0.8820372826239103	0	NA	3894	1
cg11823687	7	103270613	-8.43e-4	0.001788	0.6373004903125339	0	NA	3846	1
cg11823722	22	48231823	0.001471	0.001733	0.3959830844866784	0	NA	3896	1
cg11823893	1	14234656	-0.001224	0.001448	0.39794120232763974	0	NA	3889	1
cg11823946	15	56686120	-0.001378	0.001743	0.4291827382845721	0	NA	3789	1
cg11823950	5	177675590	7.67e-4	7.53e-4	0.3083965625536934	0	NA	3892	1
cg11823969	3	107942749	-8.33e-4	0.001052	0.42846266763845003	0	NA	3894	1
cg11823999	7	8729116	0.001836	0.00129	0.15466201099608082	0	NA	3896	1
cg11824027	10	2541463	9.13e-4	0.001395	0.5128024235843762	0	NA	3894	1
cg11824054	11	61734675	1.15e-4	3.04e-4	0.7052155642418247	0	NA	3886	1
cg11824099	7	29184701	-0.001752	0.001975	0.37503119709512034	0	NA	3799	1
cg11824202	21	43704643	-2.45e-4	9.73e-4	0.8011967695310871	0	NA	3897	1
cg11824252	5	85649216	5.78e-4	0.0018779999999999997	0.7582541334507341	0	NA	3732	1
cg11824266	1	2453639	0.001564	0.001041	0.13299343966356622	0	NA	3897	1
cg11824274	22	33504440	-0.001355	0.00236	0.5658645805880486	0	NA	3897	1
cg11824316	7	1949367	-0.0018600000000000001	9.54e-4	0.05121361148402145	0	NA	3896	1
cg11824397	12	39299563	1.3e-4	3.87e-4	0.7369332212959356	0	NA	3892	1
cg11824422	1	2426693	-0.001314	8.429999999999999e-4	0.11906293563265062	0	NA	3897	1
cg11824437	2	23728913	-0.001829	0.001224	0.13510217711545364	0	NA	3893	1
cg11824498	1	87752672	7.43e-4	0.001654	0.6532772699553451	0	NA	3862	1
cg11824608	3	189111648	-0.003628	0.001518	0.016848977218053597	0	NA	3897	1
cg11824750	20	3888037	3.37e-4	0.001192	0.7773929243286969	0	NA	3896	1
cg11824898	2	46500633	3.47e-4	9.19e-4	0.705739406676281	0	NA	3885	1
cg11824903	1	155215572	-8.4e-5	7.32e-4	0.908640032819929	0	NA	3893	1
cg11824972	17	51068565	6.74e-4	0.001886	0.720814761002599	0	NA	3869	1
cg11825028	5	137057942	-0.003638	0.002121	0.08630331119451047	0	NA	3896	1
cg11825128	10	22951879	0.002002	0.001428	0.16092695748902244	0	NA	3897	1
cg11825159	17	42997360	8.69e-4	5.37e-4	0.10560883164088344	0	NA	3895	1
cg11825199	11	105695215	1.32e-4	8.08e-4	0.8702300062511807	0	NA	3896	1
cg11825252	15	32960971	4.83e-4	0.001154	0.6755492816225632	0	NA	3894	1
cg11825324	7	157734588	7.39e-4	7.5e-4	0.3244603645020063	0	NA	3896	1
cg11825327	8	127857597	0.001411	8.48e-4	0.0961293981186814	0	NA	3892	1
cg11825411	7	50631741	0.001886	9.97e-4	0.058534292907516786	0	NA	3889	1
cg11825674	21	34524853	-2.92e-4	7.08e-4	0.6800247335366256	0	NA	3892	1
cg11825681	10	134902460	6.76e-4	0.002414	0.7794520795686172	0	NA	3896	1
cg11825694	10	6067872	0.001033	0.00102	0.3111819307136846	0	NA	3896	1
cg11825776	19	45991878	-0.001142	9.7e-4	0.23906797167021202	0	NA	3893	1
cg11825875	5	174412345	0.001229	9.73e-4	0.20655187759070617	0	NA	3893	1
cg11825892	11	6225889	-1.6900000000000002e-4	0.001581	0.9148727791727677	0	NA	3845	1
cg11825941	14	54975716	9.799999999999998e-5	0.0017359999999999997	0.9549820413238933	0	NA	3893	1
cg11825975	16	30772986	1.6e-5	2.3299999999999997e-4	0.9452526741436524	0	NA	3847	1
cg11826038	6	131190197	8.89e-4	9.14e-4	0.330728425657983	0	NA	3893	1
cg11826047	11	94470382	0.001335	8.640000000000001e-4	0.12231267220134838	0	NA	3896	1
cg11826073	3	47285372	7.36e-4	7.31e-4	0.31401169530880507	0	NA	3896	1
cg11826156	15	93351842	-8.57e-4	7.26e-4	0.23782495416633725	0	NA	3893	1
cg11826199	15	70527873	1.99e-4	8.46e-4	0.814034424193645	0	NA	3894	1
cg11826319	9	109163118	1.47e-4	9.44e-4	0.8762534645532478	0	NA	3896	1
cg11826537	16	3005280	-0.0036310000000000005	0.0017950000000000002	0.04308951978558301	0	NA	3896	1
cg11826773	2	241645733	-1.4700000000000002e-4	9.94e-4	0.8824316922293015	0	NA	3897	1
cg11826852	1	151682641	1e-6	8.21e-4	0.9990281554646601	0	NA	3894	1
cg11826862	15	48104793	-7.549999999999999e-4	0.001129	0.503665562449978	0	NA	3896	1
cg11827116	6	33754844	-0.001046	0.001277	0.41272520719930084	0	NA	3892	1
cg11827131	1	185304615	-3.9e-5	0.001167	0.973340439865828	0	NA	3894	1
cg11827190	1	180475267	4.72e-4	0.001456	0.7458049241244817	0	NA	3892	1
cg11827271	8	128227686	-0.001816	0.001167	0.11967793835804787	0	NA	3894	1
cg11827342	7	140107365	-0.001441	9.48e-4	0.1285003713672315	0	NA	3896	1
cg11827403	5	354511	0.001229	9.51e-4	0.1962450090401346	0	NA	3895	1
cg11827484	10	15170605	-2.78e-4	0.001179	0.8135932653346463	0	NA	3894	1
cg11827528	22	50809007	0.001349	0.002216	0.5426871682440427	0	NA	3769	1
cg11827550	17	59085490	6.62e-4	0.001108	0.5501916788249821	0	NA	3864	1
cg11827912	11	26370576	-0.001426	0.001816	0.4323115242232887	0	NA	3895	1
cg11828042	2	191746854	1.03e-4	2.62e-4	0.6942236366122704	0	NA	3888	1
cg11828048	20	57394487	-1.57e-4	0.001091	0.8855757443072981	0	NA	3896	1
cg11828076	15	68659041	1.93e-4	8.78e-4	0.8260130814689826	0	NA	3896	1
cg11828115	10	72227688	0.0015930000000000002	0.001151	0.16635419831808398	0	NA	3891	1
cg11828127	3	52836384	-8.78e-4	8.06e-4	0.27600837692595076	0	NA	3897	1
cg11828218	8	120593576	3.67e-4	9.29e-4	0.6928071399265878	0	NA	3896	1
cg11828236	10	11213396	2.08e-4	5.9e-4	0.7244315465862038	0	NA	3858	1
cg11828279	10	99120979	1.67e-4	6.53e-4	0.7981495014621205	0	NA	3897	1
cg11828444	9	110381203	-8.54e-4	9.91e-4	0.3888219111033732	0	NA	3896	1
cg11828462	16	57606713	-8.46e-4	7.13e-4	0.23541078633087636	0	NA	3896	1
cg11828581	1	199996896	-0.002961	0.002035	0.145659058704112	0	NA	3824	1
cg11828709	11	34206340	5e-6	9.51e-4	0.995805042666228	0	NA	3890	1
cg11828732	19	40781514	8.1e-5	0.001198	0.94609395509957	0	NA	3895	1
cg11828871	7	141718934	-8.13e-4	0.001368	0.5523126518383661	0	NA	3895	1
cg11828888	19	9977094	1.51e-4	0.001204	0.9001947900393432	0	NA	3882	1
cg11829191	16	76587127	-3.32e-4	0.001378	0.80961023643545	0	NA	3896	1
cg11829206	19	50815331	5.800000000000001e-5	9.11e-4	0.9492359383775699	0	NA	3896	1
cg11829237	9	35924041	0.001289	5.99e-4	0.031403666269502924	0	NA	3892	1
cg11829366	5	148648901	0.00202	0.003793	0.5943382121708833	0	NA	3889	1
cg11829394	16	58032920	-0.001646	7.22e-4	0.022620835104275032	0	NA	3897	1
cg11829458	9	79781863	1.17e-4	9.129999999999999e-4	0.8980310913631637	0	NA	3897	1
cg11829659	3	14938416	-1.77e-4	9.630000000000001e-4	0.8541698673399049	0	NA	3896	1
cg11829696	15	90172671	6.33e-4	7.93e-4	0.4247343898568323	0	NA	3896	1
cg11829711	22	27608350	-2.5e-4	6.78e-4	0.7123278197906038	0	NA	3889	1
cg11829742	11	125241910	-0.003642	0.003167	0.25015037389944134	0	NA	3897	1
cg11829879	19	4540542	0.001489	7.12e-4	0.03650188444065673	0	NA	3893	1
cg11830104	5	31989217	-4.36e-4	0.001295	0.7363584910403099	0	NA	3883	1
cg11830220	8	49018243	3.4e-4	9.77e-4	0.7278371087587212	0	NA	3897	1
cg11830368	11	1408644	-1.6299999999999998e-4	0.00104	0.8754570364169316	0	NA	3896	1
cg11830387	13	45059088	1.1200000000000001e-4	8.15e-4	0.8906962048432288	0	NA	3837	1
cg11830461	20	49039858	0.001953	0.001282	0.12765842798786517	0	NA	3895	1
cg11830463	3	12848589	-4.32e-4	7.76e-4	0.5777317124435277	0	NA	3896	1
cg11830580	5	34944953	0.002602	0.001222	0.03322975905362506	0	NA	3895	1
cg11830644	17	6443322	0.0017439999999999999	0.00256	0.49571331512852473	0	NA	3886	1
cg11830692	18	10856494	-8.15e-4	8.18e-4	0.31908860885402357	0	NA	3896	1
cg11830721	8	2493769	6.27e-4	0.001944	0.7470505597078938	0	NA	3888	1
cg11830854	6	34123667	-4.4e-5	0.001128	0.9688847341618915	0	NA	3896	1
cg11830857	10	35549527	4.82e-4	0.001055	0.6477630233170386	0	NA	3897	1
cg11830900	8	80713612	-8.2e-5	0.001445	0.9547464112252237	0	NA	3895	1
cg11830986	11	132318342	0.001635	0.002059	0.4271518907795985	0	NA	3897	1
cg11831547	4	36394566	0.001617	0.001217	0.1839545315090455	0	NA	3892	1
cg11831564	2	122590296	0.002301	0.002326	0.32253989432054364	0	NA	3896	1
cg11831989	2	119600594	-7e-6	6.62e-4	0.9915633114086934	0	NA	3832	1
cg11831992	10	50594340	-3.3e-4	9.79e-4	0.7360576101449354	0	NA	3897	1
cg11832040	5	157566574	6.17e-4	9.11e-4	0.498229766297352	0	NA	3894	1
cg11832095	20	61285713	4.31e-4	8.56e-4	0.6146094957792596	0	NA	3895	1
cg11832120	19	17559613	-3.72e-4	2.2e-4	0.09085416675435715	0	NA	3895	1
cg11832319	12	65446306	2.13e-4	0.001919	0.9116200657846913	0	NA	3893	1
cg11832409	12	28176851	-0.001443	0.001514	0.3405371976240777	0	NA	3889	1
cg11832462	19	45297330	5.08e-4	0.001023	0.6194861836042631	0	NA	3892	1
cg11832632	8	130017602	-5.6e-5	9e-4	0.9503858660014333	0	NA	3892	1
cg11832709	2	73370435	0.001557	8.79e-4	0.07650566566152334	0	NA	3891	1
cg11832805	22	48943482	1.56e-4	0.001161	0.893112434400427	0	NA	3895	1
cg11832850	17	6593964	4.36e-4	8.09e-4	0.5899303539539209	0	NA	3887	1
cg11832887	2	101619012	8.8e-5	2.43e-4	0.7172474751870193	0	NA	3852	1
cg11832928	1	33180182	1.36e-4	7.88e-4	0.8629746305519668	0	NA	3897	1
cg11832980	6	57540283	6.74e-4	0.001142	0.5550615029000222	0	NA	3885	1
cg11833121	9	139685773	-2.76e-4	5.25e-4	0.599086736550209	0	NA	3887	1
cg11833157	12	121699704	0.002547	0.001224	0.037444675790262845	0	NA	3895	1
cg11833328	16	80598047	6.32e-4	8.26e-4	0.4441922487521697	0	NA	3895	1
cg11833331	19	53419234	-0.001017	9.45e-4	0.2818420782148945	0	NA	3897	1
cg11833349	1	156059935	-4.6999999999999993e-4	0.001722	0.784900534258362	0	NA	3897	1
cg11833426	15	50140182	7.839999999999999e-4	0.001205	0.5152902626705448	0	NA	3894	1
cg11833508	6	9127705	-3.93e-4	0.0013	0.7624175149048884	0	NA	3892	1
cg11833587	3	177158439	-7.23e-4	8.96e-4	0.4197127810953783	0	NA	3892	1
cg11833735	5	86411480	8.36e-4	0.001102	0.44807949250568285	0	NA	3893	1
cg11833983	12	49052573	0.001396	0.001486	0.3475075917982663	0	NA	3891	1
cg11834083	11	64948214	-8.2e-5	4.42e-4	0.8528209109099845	0	NA	3895	1
cg11834152	3	51063126	-3.39e-4	0.001223	0.7816363334776535	0	NA	3894	1
cg11834233	15	88722792	-4.21e-4	0.002196	0.8479676458949392	0	NA	3895	1
cg11834435	13	52025750	-4.6e-5	2.68e-4	0.8637191504846126	0	NA	3888	1
cg11834565	17	17255103	0.001217	0.001183	0.3036016376325809	0	NA	3895	1
cg11834605	16	73217676	0.001704	0.001383	0.21791019203561557	0	NA	3895	1
cg11834728	6	89996953	-0.001293	0.001006	0.19869156751636485	0	NA	3889	1
cg11834764	1	226028842	-0.001228	0.001229	0.31770443653114133	0	NA	3889	1
cg11834856	16	9055493	6.38e-4	9.97e-4	0.5222247671868083	0	NA	3890	1
cg11834898	10	132996964	-7.36e-4	0.002167	0.7341276095636002	0	NA	3895	1
cg11834909	12	46661584	-3.1e-4	2.46e-4	0.20761071096239012	0	NA	3888	1
cg11834951	3	149797007	2.85e-4	7.41e-4	0.7005223941038488	0	NA	3895	1
cg11835015	8	70999376	0.0018609999999999998	0.002176	0.3924188659534921	0	NA	3891	1
cg11835024	7	105321092	-0.001035	0.001311	0.429835204622545	0	NA	3895	1
cg11835243	2	65300332	1.3e-4	8.74e-4	0.8817576773006016	0	NA	3897	1
cg11835459	7	4456592	-9.08e-4	0.003644	0.8032240794806417	0	NA	3889	1
cg11835462	2	233433065	0.001282	9.07e-4	0.15752317760054943	0	NA	3891	1
cg11835493	16	82050159	-1.31e-4	0.002783	0.9624562374164923	0	NA	3893	1
cg11835554	10	133869242	0.002454	0.002556	0.33700795991032306	0	NA	3895	1
cg11835575	1	3447205	-0.001103	7.99e-4	0.16744025896399978	0	NA	3897	1
cg11835668	2	97203584	-5.07e-4	3.86e-4	0.18902411742149247	0	NA	3894	1
cg11835785	19	5024462	-4.01e-4	7.34e-4	0.5848449420247411	0	NA	3894	1
cg11835840	14	68052311	-2.29e-4	9.82e-4	0.8156080035644369	0	NA	3893	1
cg11836155	2	127814123	-2e-5	8.36e-4	0.9809136732465135	0	NA	3897	1
cg11836199	8	26466599	0.001053	0.0012	0.3802151188442683	0	NA	3893	1
cg11836403	16	4821975	0.003391	0.001335	0.011082872942868019	0	NA	3896	1
cg11836558	7	36406720	-6.55e-4	2.67e-4	0.014159807718676731	0	NA	3897	1
cg11836767	19	48754521	-7e-4	0.00182	0.7005223941038486	0	NA	3897	1
cg11837049	22	41798473	-6.39e-4	9.71e-4	0.51048386791984	0	NA	3895	1
cg11837076	1	1711588	4.78e-4	4.6e-4	0.2987440781328587	0	NA	3896	1
cg11837233	1	19019725	1.93e-4	0.001586	0.9031447030056663	0	NA	3892	1
cg11837265	8	145588980	-6.09e-4	0.001099	0.5794829497839781	0	NA	3895	1
cg11837329	1	203123248	-7.43e-4	0.001101	0.4997767544792215	0	NA	3894	1
cg11837333	17	48129413	-3.1e-5	8.87e-4	0.9721201950482362	0	NA	3897	1
cg11837367	2	110268699	-3.0700000000000004e-4	7.7e-4	0.6901133108258148	0	NA	3894	1
cg11837532	2	242052102	2.53e-4	0.001283	0.8436756659684276	0	NA	3897	1
cg11837582	1	40361053	-5.7e-5	0.001371	0.9668371106230604	0	NA	3892	1
cg11837587	8	117025025	-9.49e-4	0.001219	0.43627019751122703	0	NA	3895	1
cg11837610	18	3726221	3.11e-4	0.0019260000000000002	0.8717196476353382	0	NA	3885	1
cg11837744	1	95556758	-8.599999999999999e-4	0.002827	0.7609683567898019	0	NA	3897	1
cg11837850	5	177893292	-0.001164	8.29e-4	0.16028867855940182	0	NA	3896	1
cg11837970	1	169702093	0.001357	0.001445	0.34767922663827333	0	NA	3891	1
cg11838011	10	111977689	-9.92e-4	0.001021	0.33125133734719386	0	NA	3897	1
cg11838251	3	73192884	-4.37e-4	7.9e-4	0.5801507342825829	0	NA	3897	1
cg11838260	2	181870036	-0.001848	0.001848	0.3173105078629141	0	NA	3893	1
cg11838277	9	138356853	0.001169	9.19e-4	0.20336074771836005	0	NA	3894	1
cg11838323	9	130625817	0.001742	7.14e-4	0.014696375149525662	0	NA	3897	1
cg11838471	19	54792879	-7.27e-4	9.82e-4	0.45910228992120533	0	NA	3891	1
cg11838868	5	131724046	-0.001247	8.949999999999999e-4	0.1635302727186328	0	NA	3895	1
cg11838887	13	76123541	-9e-5	2.05e-4	0.6606438635408585	0	NA	3849	1
cg11838921	5	123370759	6.81e-4	0.001162	0.5578361899171528	0	NA	3896	1
cg11838958	2	158593543	0.001321	0.001142	0.24737755702680767	0	NA	3897	1
cg11838988	12	94658730	2.6e-4	0.001852	0.888352831094719	0	NA	3848	1
cg11839038	17	48883937	-0.001015	0.001292	0.4320996872576664	0	NA	3892	1
cg11839163	7	134617869	3.61e-4	0.002056	0.8606210422343469	0	NA	3875	1
cg11839196	3	65419544	9.97e-4	9.69e-4	0.30352865686796965	0	NA	3897	1
cg11839258	2	173421318	-5.8e-5	2.04e-4	0.7761699685627155	0	NA	3897	1
cg11839327	3	182704041	2.01e-4	6.57e-4	0.7596533195973152	0	NA	3897	1
cg11839378	1	200260296	3.23e-4	0.003143	0.9181470586145094	0	NA	3897	1
cg11839495	3	172033485	7.07e-4	9.68e-4	0.4651628892896109	0	NA	3897	1
cg11839596	20	62833186	-0.001356	0.003769	0.7190138077515014	0	NA	3892	1
cg11839602	11	131259236	0.001118	0.001364	0.412416748214705	0	NA	3896	1
cg11839681	3	49940919	-0.001087	8.07e-4	0.17799180661915104	0	NA	3893	1
cg11839760	7	36470851	1.71e-4	0.001343	0.8986816861889735	0	NA	3886	1
cg11839857	2	201344628	9.72e-4	0.001063	0.36051025960441374	0	NA	3894	1
cg11839981	17	80718041	2.01e-4	9.4e-4	0.8306797952881126	0	NA	3889	1
cg11840152	20	62251242	-4.1e-4	8.909999999999999e-4	0.6454034419938892	0	NA	3896	1
cg11840223	7	154845029	5.08e-4	0.001936	0.7930156210558141	0	NA	3892	1
cg11840258	20	48843118	3.1e-4	6.59e-4	0.6380623269757164	0	NA	3897	1
cg11840274	17	48266108	-3.089999999999999e-4	7.6e-4	0.6843172622036817	0	NA	3896	1
cg11840275	10	120487355	-9.76e-4	0.001629	0.5490791448767485	0	NA	3872	1
cg11840300	1	44449981	2.3300000000000003e-4	8.17e-4	0.7754987968987029	0	NA	3896	1
cg11840538	13	35037072	8.139999999999999e-4	0.001559	0.6015801191730216	0	NA	3896	1
cg11840607	11	95569370	6.42e-4	0.001333	0.6300756280671191	0	NA	3894	1
cg11840614	2	129035301	-7.42e-4	7.54e-4	0.3250737802064335	0	NA	3897	1
cg11840711	1	33116251	-3.8999999999999994e-4	5.52e-4	0.47986373848175173	0	NA	3754	1
cg11840740	6	38683186	-8.67e-4	0.001389	0.5325027708497372	0	NA	3887	1
cg11840833	14	100772882	6e-6	2.64e-4	0.9818678209610157	0	NA	3865	1
cg11841000	11	27775783	0.005503	0.00246	0.025286871409872288	0	NA	3897	1
cg11841031	20	45061952	0.0014589999999999998	0.001465	0.3192965793413272	0	NA	3895	1
cg11841113	4	73434446	0.001138	6.24e-4	0.0681947239240652	0	NA	3892	1
cg11841181	19	36423098	-4.87e-4	0.002053	0.8124909050422051	0	NA	3896	1
cg11841351	15	68643228	-2.88e-4	6.92e-4	0.6772746562286683	0	NA	3895	1
cg11841699	7	6629452	-2.54e-4	3.36e-4	0.44967774669140487	0	NA	3896	1
cg11841710	20	24630982	0.001128	8.62e-4	0.19067507085418017	0	NA	3895	1
cg11841774	14	74536187	-4.6e-5	0.001009	0.96363728461341	0	NA	3895	1
cg11841894	9	123334381	-1.6e-4	7.85e-4	0.8384928689868437	0	NA	3894	1
cg11841935	11	65337926	2.98e-4	2.1e-4	0.15588513358923467	0	NA	3888	1
cg11841964	5	111314119	-5.35e-4	0.002337	0.8189264526619009	0	NA	3895	1
cg11842074	5	16486982	4.99e-4	8.52e-4	0.5580900717464303	0	NA	3894	1
cg11842088	5	31599612	6.3e-5	9.46e-4	0.9469031753684101	0	NA	3897	1
cg11842153	14	91223469	4.07e-4	8.97e-4	0.650019809133095	0	NA	3897	1
cg11842336	14	89290330	0.001079	0.003407	0.7514705583144717	0	NA	3891	1
cg11842426	12	95010321	-6.77e-4	8.97e-4	0.4504061918231379	0	NA	3891	1
cg11842458	22	39688916	3.48e-4	7.91e-4	0.6599737332540416	0	NA	3896	1
cg11842493	4	155338162	6.13e-4	6.86e-4	0.37154343656535616	0	NA	3883	1
cg11842501	18	46455341	-1.51e-4	2.51e-4	0.547444673102873	0	NA	3883	1
cg11842599	22	31668552	6.22e-4	7.64e-4	0.41556697242715285	0	NA	3895	1
cg11842783	3	8686856	5.64e-4	9.45e-4	0.550623959949273	0	NA	3895	1
cg11842857	7	24925386	-0.001257	0.001194	0.2924492510832578	0	NA	3887	1
cg11842895	19	2258233	-0.003941	0.002296	0.08607725855935867	0	NA	3787	1
cg11842995	22	28188724	0.001011	0.001113	0.3636902727321743	0	NA	3895	1
cg11843146	4	40339204	5.61e-4	0.00105	0.5931438744094955	0	NA	3892	1
cg11843202	7	135438661	0.001107	0.001541	0.47253244750014817	0	NA	3893	1
cg11843286	16	24932476	2.8e-4	0.001565	0.8580054354599049	0	NA	3897	1
cg11843299	6	4087601	-8.839999999999999e-4	8.39e-4	0.29204993027739207	0	NA	3896	1
cg11843329	3	58520737	0.001432	9.22e-4	0.12038841720488133	0	NA	3896	1
cg11843414	7	100907847	-5.55e-4	0.00164	0.735050747573607	0	NA	3892	1
cg11843645	1	119956771	-0.001206	0.00221	0.5852712386785609	0	NA	3855	1
cg11843674	10	73393181	3.33e-4	0.002681	0.901151074895944	0	NA	3890	1
cg11843781	18	47376137	4.29e-4	0.002386	0.8573105049308387	0	NA	3895	1
cg11843835	12	48299010	-4.97e-4	3.13e-4	0.11231813033786993	0	NA	3895	1
cg11843868	5	157809713	-5.7e-5	7.25e-4	0.9373343305113406	0	NA	3886	1
cg11843913	6	10460127	-2.24e-4	0.001003	0.8232786724422057	0	NA	3896	1
cg11843935	8	128223109	7.49e-4	0.001115	0.5017435783470912	0	NA	3896	1
cg11844053	1	210704772	0.001722	8.41e-4	0.040602894226106405	0	NA	3894	1
cg11844157	3	122873845	-7.669999999999999e-4	7.88e-4	0.330379253983053	0	NA	3896	1
cg11844607	11	3041572	-0.001459	0.0018760000000000003	0.43673495392381584	0	NA	3897	1
cg11844643	5	157205252	-0.00138	0.001413	0.328744717189696	0	NA	3887	1
cg11844747	12	2939566	0.00141	9.619999999999999e-4	0.1427309974584073	0	NA	3890	1
cg11844812	15	78555890	2.12e-4	6.54e-4	0.7458176445637164	0	NA	3896	1
cg11844835	16	86751778	0.006886000000000001	0.004749	0.1470614552401589	0	NA	3895	1
cg11844897	2	158952221	-1.68e-4	0.001103	0.8789409579603055	0	NA	3897	1
cg11844908	10	126357064	-0.002105	9.18e-4	0.02184637442125323	0	NA	3896	1
cg11845002	3	107513746	-4.74e-4	0.00121	0.6952536295066352	0	NA	3894	1
cg11845227	2	228711366	-6.06e-4	0.001665	0.7158849190762079	0	NA	3897	1
cg11845273	10	105500121	0.001231	0.001131	0.2764109141164707	0	NA	3896	1
cg11845296	15	71839364	0.001203	9.88e-4	0.2233717045441615	0	NA	3897	1
cg11845411	6	151564119	-0.002475	0.001675	0.13951167655047797	0	NA	3897	1
cg11845532	12	3361996	-0.001518	0.001155	0.18875007290329338	0	NA	3893	1
cg11845729	5	122733996	-1.37e-4	9.030000000000002e-4	0.8794105422721391	0	NA	3894	1
cg11845761	12	107161891	-0.001385	0.0018600000000000001	0.45649926309582056	0	NA	3897	1
cg11845767	9	100438291	0.002664	0.001708	0.11882630734292246	0	NA	3891	1
cg11845870	9	131987638	-5.48e-4	7.11e-4	0.44085783895605973	0	NA	3897	1
cg11845993	10	99205737	-1.2e-4	2.02e-4	0.5524723805640328	0	NA	3897	1
cg11846207	15	72853232	6.05e-4	8.45e-4	0.4740059637920685	0	NA	3897	1
cg11846216	7	67734669	0.001483	0.001852	0.4232729510264379	0	NA	3894	1
cg11846255	2	218714893	3.03e-4	8.48e-4	0.7208587559016988	0	NA	3895	1
cg11846322	6	37178835	-9.9e-5	7.1e-4	0.8891051366415395	0	NA	3896	1
cg11846357	2	102798951	-0.002565	0.001088	0.01839663355030112	0	NA	3897	1
cg11846494	11	83393148	0.002296	0.00137	0.09375535079139342	0	NA	3890	1
cg11846496	14	102372393	-8.94e-4	8.82e-4	0.31077105981358916	0	NA	3896	1
cg11846543	1	10270016	-6.38e-4	3.18e-4	0.04482539009283241	0	NA	3896	1
cg11846577	20	49744880	-0.001516	0.001083	0.16156862661963947	0	NA	3895	1
cg11846636	3	189730262	0.001786	9.67e-4	0.06475448461484595	0	NA	3896	1
cg11846724	10	101541362	-0.00248	0.001616	0.12486897212231457	0	NA	3844	1
cg11847078	7	1222704	0.001186	0.0035680000000000004	0.739587915676218	0	NA	3895	1
cg11847145	7	144909199	-9.97e-4	0.00168	0.5528784424448806	0	NA	3896	1
cg11847312	3	49840541	2.83e-4	2.99e-4	0.3438995899411482	0	NA	3886	1
cg11847362	6	41576546	0.001134	8.920000000000001e-4	0.20362178288160243	0	NA	3896	1
cg11847454	20	50179546	-9.03e-4	4.79e-4	0.05940588382833887	0	NA	3892	1
cg11847517	20	47393114	5.22e-4	9.68e-4	0.5897100878111202	0	NA	3896	1
cg11847601	16	57180054	-7.01e-4	7.35e-4	0.34021450954495425	0	NA	3896	1
cg11847608	2	58615361	-3.48e-4	0.001008	0.7299153814686656	0	NA	3896	1
cg11847687	2	179626361	-3.03e-4	0.001225	0.8046397351648731	0	NA	3897	1
cg11847915	2	229183129	-0.002171	0.002143	0.31102873466446207	0	NA	3896	1
cg11847920	8	13223028	6.89e-4	0.001136	0.5441734325155783	0	NA	3894	1
cg11848023	17	5788289	-0.001661	0.001576	0.29191313055791257	0	NA	3882	1
cg11848127	20	35890264	4.18e-4	0.001422	0.768794444595749	0	NA	3892	1
cg11848323	5	180019255	2.24e-4	0.00137	0.8701218998271557	0	NA	3897	1
cg11848350	9	86690567	1.1899999999999999e-4	0.001173	0.9191938221263926	0	NA	3891	1
cg11848361	5	59668566	-1.4e-4	8.76e-4	0.8730249551722352	0	NA	3897	1
cg11848424	4	30921791	3.29e-4	0.001819	0.8564707087326968	0	NA	3850	1
cg11848703	12	111926423	5.02e-4	9.49e-4	0.5968208006114669	0	NA	3896	1
cg11848876	16	4308820	2.75e-4	9.26e-4	0.7664846475349727	0	NA	3893	1
cg11848967	5	77231604	1.5e-4	0.001677	0.928727913632248	0	NA	3894	1
cg11849026	6	109496663	5.92e-4	0.001222	0.6280653216169166	0	NA	3897	1
cg11849031	14	22204121	-0.001946	0.001353	0.15035312333821843	0	NA	3895	1
cg11849041	11	116298812	0.002478	0.002383	0.298402292799772	0	NA	3894	1
cg11849122	1	58433187	-8.18e-4	0.002011	0.6841822078321094	0	NA	3890	1
cg11849229	2	228149006	0.0018179999999999997	0.001755	0.3002499939831967	0	NA	3893	1
cg11849255	4	77343058	-6.9e-4	0.001344	0.6076765410718579	0	NA	3889	1
cg11849564	3	52552686	1.1499999999999999e-4	0.001087	0.9157443944590312	0	NA	3897	1
cg11849580	1	244054029	0.003541	0.001659	0.03280855291332562	0	NA	3894	1
cg11849638	11	3079997	2.73e-4	0.001122	0.8077609916649384	0	NA	3897	1
cg11849643	17	26116654	-1.86e-4	0.001338	0.8894395183802265	0	NA	3896	1
cg11849708	1	22147806	-2.910000000000001e-4	0.001051	0.7818728930832772	0	NA	3891	1
cg11849735	4	155703170	6.34e-4	0.003717	0.8645637271563014	0	NA	3894	1
cg11849780	21	38955228	6.41e-4	0.001135	0.572238575784716	0	NA	3886	1
cg11849863	3	118660756	-0.002713	0.001845	0.1414370207797565	0	NA	3870	1
cg11849958	2	48681800	-0.002152	9.089999999999999e-4	0.017911781673307942	0	NA	3895	1
cg11850392	2	10978970	-3.7e-4	0.0021	0.8601443026453615	0	NA	3896	1
cg11850394	1	81815400	0.002547	9.55e-4	0.007652809523385004	0	NA	3894	1
cg11850406	2	109813256	-3.06e-4	7.57e-4	0.6860456444384095	0	NA	3896	1
cg11850427	18	76478007	8.02e-4	8.03e-4	0.3179135499331081	0	NA	3895	1
cg11850441	18	7754949	3.58e-4	8.19e-4	0.6620254569191881	0	NA	3897	1
cg11850449	5	132368562	-2e-5	9.11e-4	0.9824847316745877	0	NA	3896	1
cg11850450	1	84757593	-0.001611	0.001733	0.3525772710432693	0	NA	3870	1
cg11850541	4	2909876	1.59e-4	9.93e-4	0.8727858803675045	0	NA	3894	1
cg11850637	12	116255597	0.001526	0.002137	0.4751745179907104	0	NA	3894	1
cg11850802	7	113091018	7.1e-5	0.001366	0.9585473594660402	0	NA	3889	1
cg11850853	5	176939575	-2.15e-4	8.949999999999999e-4	0.8101570247751808	0	NA	3890	1
cg11851200	4	157851578	-0.001422	0.002007	0.47862228530829865	0	NA	3844	1
cg11851237	14	71762412	0.001168	0.001489	0.43279425038253083	0	NA	3881	1
cg11851498	22	22569614	-5.29e-4	0.001778	0.7660654882965311	0	NA	3895	1
cg11851603	3	10230675	0.001066	8.4e-4	0.2044240807515053	0	NA	3896	1
cg11851604	19	7953707	0.001221	0.001324	0.356421427075709	0	NA	3892	1
cg11851653	3	121783366	-1.87e-4	0.001004	0.852244810326517	0	NA	3889	1
cg11851656	12	10396552	3.79e-4	2.62e-4	0.1480188268756892	0	NA	3890	1
cg11851753	3	145879316	-5.83e-4	2.84e-4	0.04009033871703725	0	NA	3897	1
cg11851825	16	51735350	0.001249	0.001276	0.3276589801668995	0	NA	3896	1
cg11851953	17	7900603	1.97e-4	5e-4	0.6935810392349504	0	NA	3892	1
cg11851976	9	131353938	1.29e-4	8.5e-4	0.8793725202466618	0	NA	3894	1
cg11852007	2	136343006	3.07e-4	0.001252	0.8062956396073662	0	NA	3894	1
cg11852011	6	89222852	0.001871	0.001734	0.28058412845801306	0	NA	3892	1
cg11852022	12	7986539	-0.001966	9.44e-4	0.03728522533667591	0	NA	3886	1
cg11852086	2	72252281	0.001814	0.0012979999999999999	0.16225284882472424	0	NA	3892	1
cg11852165	12	5477892	-0.002088	0.001668	0.2106432745823032	0	NA	3887	1
cg11852167	2	73110488	-0.001033	0.002473	0.6761582227131251	0	NA	3895	1
cg11852410	3	128399956	2.99e-4	2.34e-4	0.20132779198300127	0	NA	3789	1
cg11852499	9	136287070	-0.001119	9.380000000000001e-4	0.23288356921081327	0	NA	3897	1
cg11852546	2	150444443	-7e-6	2.45e-4	0.9772063994750985	0	NA	3896	1
cg11852879	20	45243038	3.12e-4	7.85e-4	0.6910340070158928	0	NA	3863	1
cg11852940	11	65364071	7.330000000000001e-4	5.85e-4	0.21020881721961085	0	NA	3891	1
cg11853073	9	24904281	0.001091	0.00215	0.6118448204457844	0	NA	3829	1
cg11853249	10	3598980	-9.7e-5	0.002455	0.9684828228828037	0	NA	3894	1
cg11853350	9	72043637	5.13e-4	0.001001	0.6083098577075393	0	NA	3892	1
cg11853433	10	120366068	0.001785	0.00229	0.43569938015385007	0	NA	3895	1
cg11853467	3	195311445	0.002014	0.001405	0.15172871915709155	0	NA	3894	1
cg11853510	12	116208977	-1.98e-4	0.003688	0.9571840339766138	0	NA	3830	1
cg11853628	5	94955720	-1.71e-4	6.05e-4	0.7774492663384273	0	NA	3896	1
cg11853678	9	37296753	-7.29e-4	8.509999999999999e-4	0.3916442879626645	0	NA	3897	1
cg11853729	6	34308310	-0.002174	0.001129	0.05415460436498325	0	NA	3897	1
cg11853771	15	78080337	3.31e-4	0.002084	0.8738034625136156	0	NA	3897	1
cg11853822	1	43123216	7.08e-4	0.002568	0.7827777777509026	0	NA	3896	1
cg11853823	20	47954929	4.380000000000001e-4	8.57e-4	0.6092914121988557	0	NA	3895	1
cg11853891	2	158348882	-4.5e-5	5.03e-4	0.9287137819896918	0	NA	3887	1
cg11853918	6	17159487	7.22e-4	9.8e-4	0.4612837042583391	0	NA	3893	1
cg11853989	1	10908451	0.002407	0.00184	0.19082170002360835	0	NA	3895	1
cg11854025	13	102638801	0.001067	0.002189	0.6259485466514603	0	NA	3890	1
cg11854146	5	178757538	4.93e-4	0.001392	0.7232139827942078	0	NA	3891	1
cg11854207	14	75964644	5.33e-4	9.97e-4	0.5929238474951286	0	NA	3896	1
cg11854219	2	182170497	-4.2e-5	4.27e-4	0.9216459153099715	0	NA	3894	1
cg11854261	21	47414857	-2.85e-4	9.4e-4	0.7617439344680648	0	NA	3894	1
cg11854372	9	132959210	-4.4500000000000003e-4	0.001149	0.6985390861905916	0	NA	3887	1
cg11854380	1	53758960	9.53e-4	7.99e-4	0.2329708520413926	0	NA	3896	1
cg11854463	10	33889182	-0.001061	0.001423	0.4559043269829854	0	NA	3713	1
cg11854538	16	85774886	0.001324	0.001284	0.3024692420752525	0	NA	3893	1
cg11854563	2	224267237	-0.002894	0.001769	0.10184952575466588	0	NA	3843	1
cg11854751	3	11320550	0.001357	9.33e-4	0.14582213559270607	0	NA	3896	1
cg11854772	19	48555019	-3.48e-4	0.001661	0.8340483016856393	0	NA	3897	1
cg11854797	6	49882961	-7.87e-4	0.001132	0.48691137373213084	0	NA	3897	1
cg11854964	20	17512543	-7.67e-4	0.001921	0.6896933760270606	0	NA	3891	1
cg11854989	5	71699114	0.001198	9.51e-4	0.20776800489291422	0	NA	3896	1
cg11855036	17	20891073	-1.67e-4	8.66e-4	0.8470837694768232	0	NA	3895	1
cg11855061	16	30457154	-4.42e-4	3.08e-4	0.15126859451552174	0	NA	3896	1
cg11855175	20	36927355	6.61e-4	0.001021	0.5173701807885479	0	NA	3896	1
cg11855179	12	105155098	-7.7e-5	9.23e-4	0.9335147090123163	0	NA	3897	1
cg11855188	7	56637083	-6.56e-4	0.00108	0.543580573834438	0	NA	3890	1
cg11855218	13	21071373	-3.13e-4	8.74e-4	0.7202508411081947	0	NA	3893	1
cg11855332	3	53276389	-8.4e-5	0.001449	0.9537717167693796	0	NA	3897	1
cg11855354	4	72096129	-0.002094	0.001144	0.06718722200268573	0	NA	3894	1
cg11855383	14	22971936	-0.002086	0.001022	0.04124129679560002	0	NA	3895	1
cg11855429	3	56661976	-6.7e-4	0.0013469999999999999	0.6189058540636934	0	NA	3895	1
cg11855619	1	12139348	-9.04e-4	0.0013400000000000003	0.49991285985805456	0	NA	3893	1
cg11855694	2	10499528	2.41e-4	7.36e-4	0.7433308423817204	0	NA	3895	1
cg11855699	10	118721376	5.5e-4	9.760000000000001e-4	0.5730777204081122	0	NA	3888	1
cg11855708	15	40121896	6.7e-5	0.001059	0.9495537075590674	0	NA	3897	1
cg11855727	2	11810460	0.002047	0.002549	0.4219400422961234	0	NA	3878	1
cg11855803	17	36777874	-5.2000000000000004e-5	0.001169	0.9645198301245569	0	NA	3896	1
cg11855821	5	83018669	-1.33e-4	0.001897	0.9441055494119277	0	NA	3897	1
cg11855826	8	143823886	-2.0499999999999997e-4	8.75e-4	0.8147631756819425	0	NA	3897	1
cg11856021	2	71780175	2.24e-4	0.003918	0.9544081612851689	0	NA	3896	1
cg11856234	16	1464813	2.82e-4	5.89e-4	0.6320968615264835	0	NA	3880	1
cg11856305	1	85259463	7.64e-4	0.0017729999999999998	0.6665352187362303	0	NA	3879	1
cg11856351	11	22646355	5.88e-4	7.77e-4	0.4491956044885272	0	NA	3896	1
cg11856371	11	12130831	-9.99e-4	7.36e-4	0.17467416978575345	0	NA	3891	1
cg11856470	3	148977306	5.55e-4	0.001074	0.6053238620362852	0	NA	3893	1
cg11856777	1	84158396	-0.00108	0.001346	0.42233467369310834	0	NA	3895	1
cg11856887	17	78918456	0.001539	0.001095	0.15987875529743384	0	NA	3894	1
cg11856917	5	159632639	0.001043	9.15e-4	0.2543318357194156	0	NA	3894	1
cg11856929	19	50071672	-8.91e-4	0.001598	0.5771367047602918	0	NA	3895	1
cg11857148	18	19061893	0.001439	0.001177	0.22148087734171626	0	NA	3855	1
cg11857168	2	11274590	1.62e-4	9.28e-4	0.8614183360116582	0	NA	3895	1
cg11857223	8	98941439	5.17e-4	6.02e-4	0.390448667696649	0	NA	3896	1
cg11857225	1	46217582	-3.22e-4	7.82e-4	0.6805118929016867	0	NA	3895	1
cg11857283	16	75273028	6.93e-4	0.001394	0.6190969857536194	0	NA	3887	1
cg11857310	7	114292307	0.001003	9.69e-4	0.3006279472363635	0	NA	3897	1
cg11857368	8	33195717	-9.600000000000001e-4	0.001664	0.5639914206179695	0	NA	3874	1
cg11857385	11	108525738	2.1e-4	0.0018470000000000001	0.9094772864265774	0	NA	3830	1
cg11857428	6	5474117	0.001758	0.001054	0.09532928817967198	0	NA	3851	1
cg11857522	4	103683125	-0.003822	0.002841	0.17852806679440747	0	NA	3894	1
cg11857526	7	22896184	-0.001108	0.001106	0.31643617894935866	0	NA	3896	1
cg11857807	5	118406700	1.52e-4	1.94e-4	0.43333052791164794	0	NA	3896	1
cg11857858	8	623379	-6.91e-4	9.69e-4	0.4757799843673718	0	NA	3895	1
cg11858114	20	3663075	0.001412	0.0019120000000000003	0.46021447963708517	0	NA	3896	1
cg11858173	2	174945604	0.001623	9.630000000000001e-4	0.09191947247775362	0	NA	3896	1
cg11858176	16	2264870	-1.46e-4	2.47e-4	0.554458031157312	0	NA	3883	1
cg11858609	9	137772343	-0.002169	8.49e-4	0.010625788728975646	0	NA	3893	1
cg11858667	12	124710353	0.00162	0.001817	0.3726183478472218	0	NA	3892	1
cg11858707	19	38815329	-0.001208	0.001334	0.36517555240088123	0	NA	3895	1
cg11858747	7	73985568	1.6799999999999996e-4	7.37e-4	0.8196842147811323	0	NA	3896	1
cg11858842	3	163340301	0.002916	0.001425	0.04072531121637547	0	NA	3893	1
cg11858843	22	30181185	-2.42e-4	8.3e-4	0.7706182717667226	0	NA	3888	1
cg11859010	2	88752123	-4.81e-4	4.77e-4	0.31326931399984115	0	NA	3876	1
cg11859074	16	2205435	3.4300000000000004e-4	2.68e-4	0.20059763269338593	0	NA	3888	1
cg11859154	5	33299505	3.3800000000000003e-4	0.001536	0.8258305920444347	0	NA	3880	1
cg11859216	8	68328632	0.001511	9.51e-4	0.11209339508063822	0	NA	3897	1
cg11859249	8	144699845	3.57e-4	2.95e-4	0.22621386221631234	0	NA	3871	1
cg11859419	14	51265001	-2.21e-4	9.71e-4	0.8199568996700662	0	NA	3889	1
cg11859482	1	45343478	-8.25e-4	8.22e-4	0.3155475211980845	0	NA	3895	1
cg11859815	1	42143248	8.06e-4	7.97e-4	0.3118765281792707	0	NA	3895	1
cg11860018	10	68587284	-0.001432	0.002164	0.5081394524445699	0	NA	3824	1
cg11860020	2	239396819	0.001783	0.001132	0.1152360552414492	0	NA	3894	1
cg11860071	5	135254112	0.00176	0.001227	0.15146019315847395	0	NA	3895	1
cg11860192	17	48555853	1.1e-5	9.55e-4	0.9908099098409151	0	NA	3896	1
cg11860233	19	12827923	1.27e-4	6.25e-4	0.8389787128341393	0	NA	3896	1
cg11860331	6	151721954	0.00216	0.001254	0.08498114781116868	0	NA	3896	1
cg11860496	1	159750642	1.99e-4	2.89e-4	0.49108678288250107	0	NA	3861	1
cg11860533	10	107580118	-2.77e-4	0.001258	0.8257225776919286	0	NA	3890	1
cg11860632	1	9486173	2.0999999999999998e-4	2.84e-4	0.459641912659949	0	NA	3897	1
cg11860639	1	147248313	0.002017	0.001145	0.078141629320911	0	NA	3891	1
cg11860649	8	110664983	-0.0026919999999999995	0.002085	0.19665960893313025	0	NA	3896	1
cg11860753	3	186706835	8.64e-4	0.001336	0.517821859276178	0	NA	3896	1
cg11860756	4	83294407	2.9e-5	2.56e-4	0.9098075818779416	0	NA	3895	1
cg11860896	6	37476192	-6.11e-4	9.99e-4	0.5407947537661766	0	NA	3897	1
cg11861507	16	56969322	4.72e-4	0.001193	0.6923697087952463	0	NA	3895	1
cg11861532	5	73912665	4.12e-4	0.00115	0.7201480987518648	0	NA	3885	1
cg11861591	11	71815208	-0.0011520000000000002	7.4e-4	0.11952824766239604	0	NA	3889	1
cg11861672	4	38892156	-0.001264	8.26e-4	0.12595081545004652	0	NA	3896	1
cg11861683	20	53794254	0.001107	0.002087	0.5958162916924037	0	NA	3896	1
cg11861696	22	20048923	-0.002356	0.003401	0.48847434484402913	0	NA	3890	1
cg11861719	3	119928903	-6.69e-4	0.001079	0.5352455837101904	0	NA	3888	1
cg11861790	15	46734597	-0.002119	0.002175	0.32993099763329864	0	NA	3897	1
cg11861935	14	92916462	-8.1e-5	8.15e-4	0.9208313986965956	0	NA	3854	1
cg11861977	1	98933390	0.003767	0.002345	0.1081867999844672	0	NA	3870	1
cg11862062	16	80598116	1.14e-4	8.8e-4	0.8969260604137834	0	NA	3894	1
cg11862070	7	105410370	5e-5	7.99e-4	0.9501023711275215	0	NA	3895	1
cg11862110	3	13579659	-8.510000000000001e-4	8.49e-4	0.3161718236789803	0	NA	3896	1
cg11862128	16	20952781	-1.93e-4	4.64e-4	0.6774478526472959	0	NA	3897	1
cg11862131	6	6884743	2e-6	9.92e-4	0.9983913628623666	0	NA	3897	1
cg11862311	16	4036246	5.79e-4	9.06e-4	0.5227755426313372	0	NA	3895	1
cg11862421	11	18726558	3.16e-4	8.63e-4	0.7142422987588508	0	NA	3896	1
cg11862460	12	49958292	3.61e-4	7.79e-4	0.6430671910642405	0	NA	3894	1
cg11862585	5	162422733	0.001503	0.001979	0.44756877322000227	0	NA	3799	1
cg11862635	4	105672782	0.001308	9.86e-4	0.18465030053077242	0	NA	3887	1
cg11862702	4	16825974	-0.001778	0.001552	0.2519530156664155	0	NA	3838	1
cg11862846	7	2527816	-4.17e-4	8.85e-4	0.6375076007431131	0	NA	3897	1
cg11862874	2	128936952	0.001049	0.001218	0.38910149751663947	0	NA	3894	1
cg11862917	1	54715550	-4.86e-4	6.82e-4	0.47608714018868165	0	NA	3894	1
cg11862940	8	72755248	8e-6	5.15e-4	0.987606175175123	0	NA	3885	1
cg11863237	7	143059062	-1.7e-4	2.48e-4	0.49303863508852414	0	NA	3865	1
cg11863255	2	242842749	1.26e-4	0.001151	0.912829694600438	0	NA	3892	1
cg11863430	9	131902471	-0.001067	3.67e-4	0.0036449701422746643	0	NA	3895	1
cg11863669	10	126724689	-8.819999999999999e-4	6.13e-4	0.15019998416911332	0	NA	3897	1
cg11863674	12	109967651	7.13e-4	0.001072	0.5059788981204416	0	NA	3867	1
cg11863690	14	65052503	4.98e-4	6.83e-4	0.4659183749865985	0	NA	3894	1
cg11863720	9	34521356	4.14e-4	6.39e-4	0.5170578299774885	0	NA	3897	1
cg11863755	17	2802053	-1.59e-4	9.48e-4	0.8668023662969532	0	NA	3893	1
cg11863813	19	42627663	-0.001109	0.001326	0.40295807470749834	0	NA	3879	1
cg11863954	12	111623272	-1.69e-4	6.31e-4	0.7888310679473427	0	NA	3896	1
cg11863961	10	103559126	9.06e-4	0.001273	0.47664769706556487	0	NA	3889	1
cg11864094	16	1767675	0.0016540000000000003	0.001253	0.18682435982097428	0	NA	3885	1
cg11864114	1	110165241	8.410000000000001e-4	8.17e-4	0.3033031328781067	0	NA	3896	1
cg11864127	22	38380977	0.001536	8.699999999999999e-4	0.07747687515951537	0	NA	3894	1
cg11864130	8	124576377	-1.7400000000000003e-4	0.001137	0.8783712257516221	0	NA	3888	1
cg11864239	1	62889641	3.8099999999999994e-4	7.43e-4	0.6081010220661385	0	NA	3893	1
cg11864311	15	31726022	3.48e-4	9.83e-4	0.7233251603446743	0	NA	3896	1
cg11864439	8	121823933	-8.3e-5	2.46e-4	0.7358166102403292	0	NA	3896	1
cg11864477	1	184130680	-7.899999999999998e-5	0.001094	0.942433143112892	0	NA	3894	1
cg11864490	20	33759605	0.0016140000000000002	0.001255	0.19842359635849457	0	NA	3774	1
cg11864558	14	71165341	0.001134	5.59e-4	0.04249675093987156	0	NA	3896	1
cg11864609	3	184098911	1.39e-4	7.9e-4	0.8603337209596174	0	NA	3896	1
cg11864837	2	111955093	-9.16e-4	7.08e-4	0.1957395879521843	0	NA	3895	1
cg11864866	11	3875623	-0.0014089999999999999	8.25e-4	0.08765883588342764	0	NA	3894	1
cg11864890	9	4793070	2.67e-4	2.89e-4	0.35555117544955606	0	NA	3871	1
cg11864926	14	102532427	-8.42e-4	7.51e-4	0.2622147532343464	0	NA	3896	1
cg11864970	17	43364367	0.002037	8.96e-4	0.02299982848061828	0	NA	3891	1
cg11865022	10	29969336	-0.001274	7.8e-4	0.10239890983421567	0	NA	3897	1
cg11865061	16	810667	-0.0019320000000000001	9.23e-4	0.0363335863299957	0	NA	3896	1
cg11865108	2	219114275	-1.1800000000000001e-4	8.19e-4	0.8854387631349397	0	NA	3897	1
cg11865149	10	121331294	0.001275	0.001602	0.4261016999047304	0	NA	3795	1
cg11865226	4	184833819	-8.380000000000001e-4	0.001663	0.614325607664569	0	NA	3870	1
cg11865245	5	154210989	2.07e-4	0.001573	0.8953041050030032	0	NA	3888	1
cg11865261	3	58558333	-6.9e-5	9.9e-4	0.944434853749839	0	NA	3895	1
cg11865315	13	101813694	0.002671	0.001225	0.02922721957247167	0	NA	3894	1
cg11865360	11	27724365	0.001334	0.001291	0.3014600122041994	0	NA	3827	1
cg11865439	1	159852345	-8.92e-4	0.001571	0.5701767451906039	0	NA	3886	1
cg11865519	15	101163830	0.002117	0.001181	0.07304511747239976	0	NA	3897	1
cg11865596	1	102303340	8e-4	0.001207	0.5074584413664429	0	NA	3891	1
cg11865646	12	6379779	0	0.001032	1	0	NA	3891	1
cg11865657	8	134423283	3.95e-4	7.28e-4	0.5874173474495158	0	NA	3895	1
cg11865680	5	945658	0.001225	0.001987	0.5375597571201831	0	NA	3896	1
cg11865772	10	62334051	-5.76e-4	0.001457	0.6925972399398013	0	NA	3894	1
cg11865801	2	237967595	1.18e-4	8.86e-4	0.8940487782821719	0	NA	3891	1
cg11865832	18	5579883	-0.00155	0.001354	0.2523101315871815	0	NA	3871	1
cg11865843	3	37216798	2.56e-4	5.21e-4	0.6231698955649267	0	NA	3886	1
cg11865901	6	141747945	-6.91e-4	0.001329	0.6031055312073188	0	NA	3897	1
cg11865933	11	64310746	0.0010819999999999998	0.002039	0.5956597597762598	0	NA	3751	1
cg11866006	15	67546392	-6.32e-4	6.57e-4	0.3360755999522363	0	NA	3895	1
cg11866094	8	110076167	7.47e-4	0.001748	0.6691276693781134	0	NA	3890	1
cg11866195	19	2152006	-1.0000000000000003e-5	3.91e-4	0.979595969663593	0	NA	3897	1
cg11866391	3	10479269	-8.34e-4	0.001431	0.5600217345954219	0	NA	3889	1
cg11866473	9	77703160	5.27e-4	3.79e-4	0.1643766989799826	0	NA	3890	1
cg11866475	9	131900961	-1.98e-4	8.24e-4	0.8101044684128382	0	NA	3887	1
cg11866567	10	97107857	-0.001668	8.44e-4	0.04812043410017025	0	NA	3897	1
cg11866581	5	32038824	0.0015369999999999997	0.001124	0.1714881452653535	0	NA	3896	1
cg11866589	1	5804995	0.002474	0.002141	0.24787149162131572	0	NA	3894	1
cg11866689	16	50102120	8.47e-4	8.29e-4	0.3069168003848479	0	NA	3896	1
cg11866733	17	61586969	0.001636	0.001008	0.1045860117410521	0	NA	3886	1
cg11866742	1	38942430	9.6e-5	0.001156	0.9338157720948184	0	NA	3895	1
cg11866895	22	39801927	5e-6	7.74e-4	0.9948457428202422	0	NA	3896	1
cg11866967	14	92730226	-5e-6	8.88e-4	0.9955074304909869	0	NA	3897	1
cg11867197	10	129493045	0.001075	0.002608	0.680197783112596	0	NA	3896	1
cg11867253	10	99642327	-5.07e-4	0.001245	0.6838398659762664	0	NA	3897	1
cg11867269	1	169018547	1.1999999999999999e-5	0.001126	0.9914969507175786	0	NA	3894	1
cg11867293	10	3972111	7.52e-4	6.54e-4	0.25020685426359607	0	NA	3897	1
cg11867352	16	85713681	4.95e-4	9.96e-4	0.6191975475506792	0	NA	3896	1
cg11867393	15	51718133	-0.002163	0.001737	0.21303970991070773	0	NA	3886	1
cg11867424	16	83983526	-0.001134	8.679999999999998e-4	0.19139902371178122	0	NA	3894	1
cg11867485	12	6142941	6e-6	9.34e-4	0.9948744385029172	0	NA	3897	1
cg11867489	2	99388233	0.002716	9.06e-4	0.002719427640470496	0	NA	3894	1
cg11867495	10	105529085	-7.15e-4	0.001209	0.55425388097491	0	NA	3892	1
cg11867516	14	23540584	1.18e-4	2.93e-4	0.6871465855676153	0	NA	3896	1
cg11867544	11	70979897	-4.39e-4	7.72e-4	0.5695917515237789	0	NA	3886	1
cg11867620	8	95177214	-0.002345	0.001687	0.16451627765227153	0	NA	3897	1
cg11867666	22	18330544	-9.22e-4	9.089999999999999e-4	0.3104389418450481	0	NA	3896	1
cg11867697	12	122356394	0.004385	0.006479	0.49853160450422174	0	NA	3852	1
cg11867718	11	61647697	-4.14e-4	6.98e-4	0.553098699036621	0	NA	3896	1
cg11867727	22	45903851	2.2500000000000002e-4	8.949999999999999e-4	0.8015074589858964	0	NA	3897	1
cg11867829	4	129893714	-3.01e-4	0.001217	0.8046532310850429	0	NA	3895	1
cg11867842	12	54996854	0.0015190000000000002	0.001602	0.3430328577933323	0	NA	3892	1
cg11868209	6	21588592	-9.6e-4	5.46e-4	0.07870638283304698	0	NA	3894	1
cg11868231	1	10921358	0.001917	0.001705	0.26086874066552396	0	NA	3892	1
cg11868273	14	93055736	-1.35e-4	8.86e-4	0.8788949570766166	0	NA	3897	1
cg11868327	1	38657610	-1.41e-4	9.2e-4	0.8781925576168907	0	NA	3896	1
cg11868330	2	159177888	0.001139	0.001539	0.4592447986569583	0	NA	3894	1
cg11868507	5	126983993	4.8200000000000006e-4	0.00154	0.7542905289542968	0	NA	3819	1
cg11868649	3	45429913	5.1e-5	1.97e-4	0.7957253232731133	0	NA	3895	1
cg11868745	16	2255596	5.6e-5	3.81e-4	0.883146522102619	0	NA	3814	1
cg11868809	14	74515083	9.69e-4	0.001164	0.40514131996555397	0	NA	3895	1
cg11868850	9	115512278	9e-6	0.001404	0.9948853904072267	0	NA	3895	1
cg11868944	13	83262886	2.81e-4	7.95e-4	0.7237442712665205	0	NA	3846	1
cg11868947	19	40622656	0.001348	0.002837	0.6346802005502628	0	NA	3892	1
cg11869183	12	1008948	0.001626	0.00093000000000000005	0.08039702068997874	0	NA	3893	1
cg11869500	2	158755155	-8.53e-4	0.001232	0.48870491911746583	0	NA	3896	1
cg11869549	1	33977860	-1.98e-4	0.001604	0.9017575780479608	0	NA	3895	1
cg11869696	4	146880172	-2.5e-4	0.001201	0.8351041438402121	0	NA	3894	1
cg11870153	6	166756767	-6.12e-4	0.001074	0.5687913764760657	0	NA	3896	1
cg11870173	19	53891732	-0.00163	0.001072	0.12837973634312533	0	NA	3892	1
cg11870249	11	34804925	-0.003211	0.001792	0.07315656786834683	0	NA	3840	1
cg11870358	20	35899511	-6.2e-5	0.001186	0.9583083302908746	0	NA	3888	1
cg11870375	2	157267485	-0.001049	0.001718	0.5414685854652439	0	NA	3883	1
cg11870407	4	47533850	-7.8e-5	3.43e-4	0.8201086400129295	0	NA	3851	1
cg11870491	20	45870108	7.700000000000001e-5	7.38e-4	0.9169026755269775	0	NA	3896	1
cg11870505	3	108819967	-8.6e-5	0.001407	0.9512612865707009	0	NA	3897	1
cg11870538	10	49513232	0.001204	6.76e-4	0.07490181816838187	0	NA	3896	1
cg11870591	3	27672480	-0.004063	0.0017950000000000002	0.023604284308910064	0	NA	3773	1
cg11870739	6	47601270	-5.27e-4	8e-4	0.5100563196248867	0	NA	3897	1
cg11870843	15	39475683	7.52e-4	0.001523	0.6214740531138754	0	NA	3896	1
cg11870866	14	68213538	-1.97e-4	9.28e-4	0.831885100524886	0	NA	3897	1
cg11871078	8	29537993	-9.47e-4	0.00138	0.49256689479948546	0	NA	3894	1
cg11871090	1	204262070	2.8e-5	0.001561	0.9856889367331708	0	NA	3897	1
cg11871182	1	163844169	-5.58e-4	0.00131	0.6701412206995343	0	NA	3893	1
cg11871207	11	111894102	2.78e-4	0.001193	0.8157412280854699	0	NA	3890	1
cg11871321	19	51454923	0.002063	0.001606	0.19894681561796837	0	NA	3896	1
cg11871374	13	77047575	0.003455	0.001214	0.0044277234124430725	0	NA	3894	1
cg11871507	8	17095205	-0.001347	0.001194	0.25926050143529084	0	NA	3897	1
cg11871567	15	57610070	4.18e-4	0.001378	0.7616321592166762	0	NA	3894	1
cg11871673	7	71380104	0.0015990000000000002	0.001165	0.16989782544401819	0	NA	3897	1
cg11871687	11	77107126	0.002072	0.001655	0.21058307460752973	0	NA	3897	1
cg11871707	5	111071729	-0.00193	0.001377	0.16103542134861779	0	NA	3892	1
cg11871849	1	38693131	-1.08e-4	8.25e-4	0.8958472230694725	0	NA	3897	1
cg11871930	12	33560205	-0.00131	0.002834	0.6439062257351662	0	NA	3886	1
cg11872013	10	76968817	0.001449	8.86e-4	0.10195680508763466	0	NA	3890	1
cg11872019	2	58113281	0.001334	0.001689	0.42963496517051164	0	NA	3876	1
cg11872074	2	2211181	-8.720000000000002e-4	0.002319	0.7068989434766138	0	NA	3896	1
cg11872138	2	601272	0.001062	7.97e-4	0.1826969715290708	0	NA	3896	1
cg11872375	12	124709358	0.0016449999999999998	7.34e-4	0.02501672205931054	0	NA	3897	1
cg11872386	1	182758454	-2.2799999999999999e-4	3.31e-4	0.49093544522915294	0	NA	3893	1
cg11872396	1	38712798	-4.4300000000000003e-4	0.001777	0.8031313864595332	0	NA	3897	1
cg11872553	7	34352964	-1e-5	9.129999999999999e-4	0.9912610229144547	0	NA	3893	1
cg11872669	17	55749523	0.0014759999999999999	7.96e-4	0.0637003478337482	0	NA	3895	1
cg11872875	7	4874959	0.002245	0.001209	0.06332445276803002	0	NA	3894	1
cg11873026	3	129326664	-0.001096	8.09e-4	0.17549436553319314	0	NA	3896	1
cg11873211	1	9768980	0.002622	0.001945	0.1776352327491547	0	NA	3878	1
cg11873223	8	80700792	-0.001572	0.001066	0.14030083618248013	0	NA	3891	1
cg11873456	1	227165092	5.17e-4	9.049999999999999e-4	0.567816147481381	0	NA	3896	1
cg11873474	1	22351880	1.5e-5	2.55e-4	0.9530926671474399	0	NA	3896	1
cg11873492	4	84140721	-5.65e-4	0.001546	0.7147686202548234	0	NA	3897	1
cg11873498	3	194961717	-5.39e-4	9.11e-4	0.5540799485665977	0	NA	3894	1
cg11873518	1	25191831	0.0014480000000000003	7.72e-4	0.0607036762226919	0	NA	3889	1
cg11873617	7	43944381	-3.15e-4	7.86e-4	0.6885943581750484	0	NA	3895	1
cg11874016	13	98112879	0.0017629999999999998	0.001021	0.08421463944377763	0	NA	3894	1
cg11874091	2	109228889	-0.00226	0.001693	0.18190631295593856	0	NA	3888	1
cg11874185	11	124295035	1.48e-4	8.71e-4	0.865073341056415	0	NA	3893	1
cg11874247	22	31001766	0.001201	0.00115	0.29632449307220826	0	NA	3896	1
cg11874319	9	130680123	0.001198	6.06e-4	0.04805319602422937	0	NA	3897	1
cg11874336	16	11849402	0.001123	0.001152	0.32964638486191133	0	NA	3892	1
cg11874429	14	83538769	-0.001425	0.001192	0.23190352920463303	0	NA	3896	1
cg11874645	17	41751346	1.13e-4	4.08e-4	0.7818102182248371	0	NA	3896	1
cg11874719	16	11723666	0.003305	0.00111	0.0029063099718543775	0	NA	3895	1
cg11874946	2	8258598	9e-6	0.001005	0.9928548606292403	0	NA	3890	1
cg11875084	14	37923368	-0.002721	0.001358	0.04510414796329521	0	NA	3894	1
cg11875096	16	3645435	-3.65e-4	8.48e-4	0.6668868559507046	0	NA	3895	1
cg11875185	22	26813506	-0.002011	0.001185	0.08968788598460464	0	NA	3891	1
cg11875364	2	233986867	-7.49e-4	0.001024	0.4645071965697635	0	NA	3897	1
cg11875421	9	133709810	-0.001867	0.00144	0.19479371638322324	0	NA	3895	1
cg11875478	18	54818171	1.44e-4	0.001969	0.941699827906086	0	NA	3895	1
cg11875637	20	52556175	-7.62e-4	8.949999999999999e-4	0.39454905312773664	0	NA	3891	1
cg11875866	1	173384784	-4.24e-4	8.509999999999999e-4	0.6183167472416786	0	NA	3895	1
cg11875887	1	168865900	4.870000000000001e-4	0.002032	0.8105896954610312	0	NA	3894	1
cg11875987	22	47599230	9.5e-5	0.002086	0.9636755322951243	0	NA	3891	1
cg11875994	3	52333479	3.7e-5	0.001025	0.9712045671215928	0	NA	3897	1
cg11876074	1	2511165	2.08e-4	7.89e-4	0.7920690146773964	0	NA	3894	1
cg11876191	15	99321381	-6.8e-5	8.03e-4	0.9325138559914298	0	NA	3895	1
cg11876263	2	102722924	0.001883	0.002316	0.4161952833581605	0	NA	3889	1
cg11876273	16	17898396	0.001989	0.002329	0.3930969007017945	0	NA	3894	1
cg11876390	1	75443697	4.51e-4	0.001283	0.7251983643546189	0	NA	3896	1
cg11876423	3	189915191	-0.00116	9.45e-4	0.21962975329659815	0	NA	3891	1
cg11876476	10	102447999	-4.47e-4	0.001214	0.7127209166977588	0	NA	3896	1
cg11876540	2	198077542	-6.94e-4	5.920000000000001e-4	0.24107771633121125	0	NA	3892	1
cg11876608	7	92083363	-0.001545	0.001576	0.3269232757804278	0	NA	3887	1
cg11876715	11	32197287	9.27e-4	7.36e-4	0.20784586667118338	0	NA	3897	1
cg11876781	14	31770214	-0.0024690000000000003	0.001964	0.20870717755004237	0	NA	3805	1
cg11876952	12	89727665	6.68e-4	0.001453	0.6457039514197798	0	NA	3890	1
cg11877024	12	96360233	8.409999999999998e-4	8.53e-4	0.3241664803758468	0	NA	3894	1
cg11877160	5	1200143	-0.002039	0.002433	0.4019970019745709	0	NA	3893	1
cg11877273	1	29182535	2.88e-4	9e-4	0.74896833055336	0	NA	3895	1
cg11877325	10	24523803	-5.33e-4	0.001095	0.6264298438555134	0	NA	3896	1
cg11877429	6	139542278	2.85e-4	0.001186	0.8100949498647542	0	NA	3896	1
cg11877440	14	74945718	9.19e-4	7.72e-4	0.23388351367694343	0	NA	3896	1
cg11877490	3	129231010	-3.6599999999999995e-4	8.39e-4	0.6626672438052932	0	NA	3893	1
cg11877641	17	80989743	2.4e-4	8.99e-4	0.7894974239582113	0	NA	3896	1
cg11877648	15	65217872	-3.7e-4	9.65e-4	0.7014086069571737	0	NA	3897	1
cg11877857	9	84437526	8.74e-4	6.9e-4	0.20527450366427152	0	NA	3895	1
cg11877875	10	90031655	-0.001515	7.13e-4	0.03360124429854282	0	NA	3897	1
cg11877913	1	166010138	0.001498	0.002637	0.5699875893362543	0	NA	3896	1
cg11877939	2	71976214	-0.001386	9.049999999999999e-4	0.12564791305130932	0	NA	3896	1
cg11878113	7	42192215	6.68e-4	9.81e-4	0.4959108368913572	0	NA	3887	1
cg11878258	1	150947575	-4.090000000000001e-4	2.8e-4	0.1440938669323617	0	NA	3896	1
cg11878267	16	19709932	-0.001058	6.78e-4	0.11864838733449778	0	NA	3897	1
cg11878302	5	89604687	-6.3e-5	0.00177	0.9716067142838329	0	NA	3833	1
cg11878351	22	27777701	4.5e-4	4.26e-4	0.290813807953106	0	NA	3893	1
cg11878377	7	95761155	-7.77e-4	0.001687	0.6450993082572689	0	NA	3868	1
cg11878490	4	106067020	5.6e-5	4.82e-4	0.9075078482498559	0	NA	3892	1
cg11878510	16	1616232	-3.22e-4	0.001014	0.7508230893377468	0	NA	3897	1
cg11878555	1	31920316	0.011764	0.005766	0.041326839146261	0	NA	3895	1
cg11878641	1	224803855	-4.01e-4	4.87e-4	0.41027566036333746	0	NA	3865	1
cg11878689	8	144980026	-0.001812	0.0012310000000000003	0.1410278974467909	0	NA	3894	1
cg11878698	20	62128576	-1.46e-4	9.11e-4	0.8726735519043904	0	NA	3897	1
cg11878735	11	13094677	0.002256	7.69e-4	0.0033496925034643336	0	NA	3893	1
cg11878944	13	81052155	-4.57e-4	0.001065	0.6678446442890043	0	NA	3896	1
cg11879008	3	45078375	5.27e-4	7.94e-4	0.5068644409175809	0	NA	3894	1
cg11879028	2	61244367	-2.2999999999999998e-4	6.36e-4	0.7176246416777128	0	NA	3733	1
cg11879266	1	67692456	-6.23e-4	0.001084	0.5654784825262089	0	NA	3894	1
cg11879424	1	41932753	6.73e-4	0.001584	0.67092872061117	0	NA	3858	1
cg11879465	22	43041118	-7.9e-5	7.22e-4	0.9128707334333168	0	NA	3897	1
cg11879484	8	68605033	2.84e-4	0.001039	0.7845920624028755	0	NA	3896	1
cg11879548	1	158575318	2.77e-4	0.001625	0.8646471795039633	0	NA	3895	1
cg11879591	1	230020671	-0.002598	0.002448	0.28856516642079605	0	NA	3897	1
cg11879620	1	211499932	-4.01e-4	3.57e-4	0.2613316299457652	0	NA	3878	1
cg11879654	4	26163424	0.001973	0.001113	0.0762806804229369	0	NA	3751	1
cg11879734	8	11304095	-8.72e-4	0.001108	0.43127975283904846	0	NA	3887	1
cg11879773	17	39879887	2.92e-4	6.95e-4	0.6743803453123636	0	NA	3895	1
cg11879785	12	77271590	-0.0014939999999999999	0.001677	0.37299539373824414	0	NA	3894	1
cg11879902	12	2697745	4.24e-4	9.48e-4	0.6546892329906573	0	NA	3890	1
cg11880074	1	236917178	-1.7e-4	0.0011	0.87717967414883	0	NA	3889	1
cg11880098	19	53844159	-1e-6	7.84e-4	0.9989822903769732	0	NA	3897	1
cg11880099	14	64933763	-0.00289	0.001956	0.13954028887253112	0	NA	3773	1
cg11880139	10	3777455	7.090000000000001e-4	8.32e-4	0.39412337324352303	0	NA	3887	1
cg11880319	10	98379072	2.01e-4	8.94e-4	0.8221098038358474	0	NA	3897	1
cg11880459	12	49695768	-3.96e-4	0.00158	0.8020979340749472	0	NA	3895	1
cg11880466	2	40588281	0.001464	0.001368	0.28454034772542014	0	NA	3896	1
cg11880515	8	33313515	-0.001227	0.001367	0.3694063297560987	0	NA	3896	1
cg11880551	6	157469810	-8.78e-4	0.001044	0.4003500808425536	0	NA	3897	1
cg11880704	20	19677515	7.42e-4	8.87e-4	0.4028581445623437	0	NA	3896	1
cg11880708	1	5658643	-0.001215	0.001224	0.3208819830797256	0	NA	3895	1
cg11880882	14	73074600	2.3000000000000003e-4	0.001212	0.8494901669639439	0	NA	3894	1
cg11880997	10	109412829	5.66e-4	7.86e-4	0.47146233093149625	0	NA	3891	1
cg11880998	5	86708319	2.55e-4	2.91e-4	0.3808731283873534	0	NA	3805	1
cg11881280	15	63824089	0.001997	0.001212	0.09941634857205964	0	NA	3894	1
cg11881320	16	15704194	-0.001011	0.001144	0.3768359025401489	0	NA	3894	1
cg11881635	3	153599173	6.2e-5	9.06e-4	0.945441215017768	0	NA	3896	1
cg11881660	3	194358057	1.26e-4	0.001647	0.9390191403342475	0	NA	3897	1
cg11881678	6	128848062	-3.92e-4	0.001663	0.8136510506708976	0	NA	3895	1
cg11881839	5	7344644	6.68e-4	0.001251	0.5933603377977573	0	NA	3894	1
cg11881963	1	92497576	9e-4	8.67e-4	0.299241059179745	0	NA	3896	1
cg11881989	4	169925870	-4.24e-4	0.001242	0.7328138688898599	0	NA	3896	1
cg11881990	11	832067	-0.001081	0.001177	0.3583902825785381	0	NA	3897	1
cg11882042	7	75687455	-8.59e-4	8.12e-4	0.29010934573653574	0	NA	3896	1
cg11882101	1	26387609	-0.002685	0.001748	0.12452827845286829	0	NA	3895	1
cg11882339	20	10290199	-0.002375	0.001145	0.03805741618534538	0	NA	3892	1
cg11882355	16	87776558	1.5900000000000002e-4	7.7e-4	0.8364054365161372	0	NA	3892	1
cg11882468	9	133268825	-9.270000000000001e-4	0.001127	0.4107709332383301	0	NA	3892	1
cg11882888	20	60364704	4.7699999999999994e-4	0.002247	0.8318862228654466	0	NA	3897	1
cg11882903	3	194795557	-5.87e-4	8.77e-4	0.5032867463728863	0	NA	3896	1
cg11883003	9	135421795	-1.23e-4	2.87e-4	0.6682351417952493	0	NA	3894	1
cg11883032	5	76368703	-4.01e-4	0.001031	0.697318479410602	0	NA	3896	1
cg11883074	3	150063179	-0.002047	0.001636	0.21085331369951568	0	NA	3897	1
cg11883099	7	101565773	-3.12e-4	9.72e-4	0.7482197467021533	0	NA	3896	1
cg11883121	1	154721081	0.003925	0.001263	0.001885620372770715	0	NA	3894	1
cg11883286	1	11008054	0.00149	0.001446	0.302808774041171	0	NA	3894	1
cg11883339	15	55488527	-2e-5	2.22e-4	0.9282156241593407	0	NA	3893	1
cg11883423	4	153273933	-0.00102	9.49e-4	0.2824572967859394	0	NA	3894	1
cg11883495	19	38482272	-9.999999999999999e-5	8.509999999999999e-4	0.9064568605376411	0	NA	3895	1
cg11883561	6	112158734	-0.002684	0.001124	0.016944935367744617	0	NA	3897	1
cg11883725	19	48293592	0.001099	0.002566	0.6684377686890297	0	NA	3895	1
cg11883814	9	134756631	6.13e-4	9.169999999999998e-4	0.5038245721004844	0	NA	3893	1
cg11883815	1	110167952	-7.98e-4	6.81e-4	0.24127488600909625	0	NA	3897	1
cg11883881	7	101468117	-9.610000000000002e-4	9.65e-4	0.31932064023026274	0	NA	3896	1
cg11884004	14	73706307	-5.01e-4	9.74e-4	0.6069907316221249	0	NA	3881	1
cg11884080	4	121625220	-0.002346	8.88e-4	0.008244436684878835	0	NA	3895	1
cg11884222	11	2936729	-2.61e-4	7.62e-4	0.731959832387275	0	NA	3892	1
cg11884280	11	70936134	8.649999999999999e-4	0.002436	0.7225219342671889	0	NA	3895	1
cg11884523	17	72046083	-6.750000000000001e-4	0.001472	0.6465503227292348	0	NA	3890	1
cg11884653	8	101395941	3.3300000000000007e-4	7.4e-4	0.6527104405758399	0	NA	3896	1
cg11884660	3	98294365	-0.00109	0.001404	0.437540424320741	0	NA	3891	1
cg11884689	13	50483013	-0.001481	0.001118	0.18527500627454263	0	NA	3822	1
cg11884741	11	134449995	-9.3e-5	0.001152	0.9356573408672318	0	NA	3891	1
cg11884954	6	2547429	9.469999999999999e-4	8.45e-4	0.2624112989924668	0	NA	3896	1
cg11885109	3	47866346	-4.44e-4	3.42e-4	0.1942029483746001	0	NA	3897	1
cg11885191	9	35924891	2.45e-4	7.35e-4	0.7388826803635273	0	NA	3897	1
cg11885226	16	58412071	0.001396	0.001844	0.4490199726742428	0	NA	3896	1
cg11885229	7	69938030	0.00106	0.00109	0.33081326974492714	0	NA	3893	1
cg11885285	22	39834526	3e-4	6.44e-4	0.6413310982150637	0	NA	3896	1
cg11885300	1	20065460	0.001389	9.389999999999998e-4	0.13907799201974866	0	NA	3896	1
cg11885355	1	17420539	-6.63e-4	8.24e-4	0.4210438169462183	0	NA	3896	1
cg11885415	21	30715207	0.005567	0.003454	0.1070153755925965	0	NA	3896	1
cg11885489	12	94663210	-8.77e-4	0.001371	0.5223812676329636	0	NA	3895	1
cg11885583	3	10990188	-1.73e-4	0.001442	0.904505121932256	0	NA	3889	1
cg11885602	5	179638561	-0.00136	9.47e-4	0.150969892375907	0	NA	3895	1
cg11885741	10	134980986	-3.41e-4	2.46e-4	0.1656922944155054	0	NA	3777	1
cg11885867	6	138848638	-0.001952	0.001262	0.12192325448407508	0	NA	3892	1
cg11885975	7	155754157	-0.001496	0.00235	0.5243881977032996	0	NA	3893	1
cg11885976	1	230954661	4.35e-4	9.02e-4	0.6296200932501073	0	NA	3897	1
cg11885992	11	60578218	0.002385	0.002317	0.3033160364247879	0	NA	3895	1
cg11886031	10	62271847	0.001162	0.001468	0.42862128321007614	0	NA	3894	1
cg11886073	4	36401886	-9.99e-4	0.002759	0.7172864852267319	0	NA	3891	1
cg11886079	12	56711284	-0.001348	8.06e-4	0.09443432389616019	0	NA	3891	1
cg11886100	17	63240599	-2.75e-4	8.24e-4	0.7385773747205726	0	NA	3897	1
cg11886121	16	800509	-4.22e-4	8.09e-4	0.6019268264681582	0	NA	3897	1
cg11886469	3	156391394	7.28e-4	0.002674	0.7854287924112038	0	NA	3896	1
cg11886490	1	51215526	5.28e-4	0.001535	0.730865883438796	0	NA	3847	1
cg11886505	2	27668815	1.7e-4	7.36e-4	0.8173316907258759	0	NA	3893	1
cg11886545	2	239748835	0.0015359999999999998	0.002428	0.5269821891921209	0	NA	3892	1
cg11886620	1	33740732	0.003646	0.001549	0.018583774510124842	0	NA	3892	1
cg11886670	7	20212522	3.07e-4	6.24e-4	0.6227284067775699	0	NA	3890	1
cg11886709	6	156980722	-8.26e-4	0.001081	0.4448032976009782	0	NA	3897	1
cg11886879	18	56432491	-9.1e-4	0.0018839999999999998	0.6290851836675508	0	NA	3896	1
cg11886905	11	35218510	-4.14e-4	0.001428	0.7718805265486559	0	NA	3890	1
cg11886914	2	40436490	4.97e-4	8.920000000000001e-4	0.5774079454150741	0	NA	3896	1
cg11887016	21	33364463	-7.11e-4	0.003245	0.826567229754803	0	NA	3896	1
cg11887122	21	34941545	0.001044	9.44e-4	0.2687558649073383	0	NA	3897	1
cg11887164	2	201993995	3.58e-4	5.09e-4	0.4818439619529534	0	NA	3887	1
cg11887184	20	13897815	-0.001555	0.001024	0.12887462415096218	0	NA	3894	1
cg11887188	11	2801550	-4.99e-4	5.74e-4	0.3846622954393958	0	NA	3896	1
cg11887270	3	52503232	-8.49e-4	6.83e-4	0.21385110848384262	0	NA	3897	1
cg11887370	13	47536991	0.002356	0.002892	0.4152663062663533	0	NA	3893	1
cg11887373	1	210442256	-6.35e-4	0.00115	0.5808292055504061	0	NA	3895	1
cg11887385	3	157418214	-5.05e-4	0.001379	0.7142103232523783	0	NA	3896	1
cg11887554	1	26497311	8.84e-4	0.001027	0.38937051861263716	0	NA	3897	1
cg11887555	4	6955477	5.5e-4	9.28e-4	0.5534004066132944	0	NA	3895	1
cg11887612	20	62005511	0.001742	0.002044	0.3940750792728345	0	NA	3897	1
cg11887659	14	22788574	-0.003626	0.004643	0.43482567654282045	0	NA	3897	1
cg11887844	15	32392710	-2.3600000000000002e-4	8.81e-4	0.7887936810638639	0	NA	3897	1
cg11887851	3	144304512	0.001571	9.35e-4	0.09291570512162682	0	NA	3892	1
cg11887888	7	29995972	-1.5e-4	4.29e-4	0.7266011195373757	0	NA	3893	1
cg11887961	7	690413	-7.45e-4	9.77e-4	0.445738743980938	0	NA	3893	1
cg11888039	20	30918044	-4.2999999999999995e-5	0.001048	0.9672715534598093	0	NA	3896	1
cg11888066	1	19811245	-3.51e-4	3.2e-4	0.27269603867012215	0	NA	3817	1
cg11888135	2	15907125	-0.001126	9.630000000000001e-4	0.24229779799578177	0	NA	3896	1
cg11888265	9	100277011	-7.6e-5	0.00116	0.9477621791929788	0	NA	3895	1
cg11888386	6	31609939	-7.510000000000001e-4	7.81e-4	0.3362567484345248	0	NA	3895	1
cg11888651	15	75940778	5.75e-4	9.169999999999998e-4	0.5306299274662738	0	NA	3891	1
cg11888727	2	109906774	9.1e-5	9.19e-4	0.9211218547816247	0	NA	3894	1
cg11888766	11	125056881	-0.002019	0.001056	0.05588493990710695	0	NA	3897	1
cg11888769	7	149427921	6.900000000000001e-4	0.001137	0.5439437205795022	0	NA	3895	1
cg11888798	10	50600108	-0.004391	0.003324	0.18650176546301458	0	NA	3885	1
cg11888807	11	116384747	0.001311	0.003291	0.6903654566889654	0	NA	3885	1
cg11888886	8	23601789	2.05e-4	0.001024	0.8413278330538111	0	NA	3897	1
cg11888921	12	106529681	4.26e-4	5.01e-4	0.39515864941146206	0	NA	3893	1
cg11888928	5	111333253	0.001144	0.0013400000000000003	0.3932538633047117	0	NA	3896	1
cg11888977	2	175652745	5.32e-4	9.16e-4	0.5613846741197651	0	NA	3894	1
cg11889045	1	146990119	-4.67e-4	0.001031	0.6505787741513	0	NA	3897	1
cg11889058	5	14609225	-5.03e-4	0.001054	0.6331986344455582	0	NA	3897	1
cg11889076	4	64987721	-7e-6	0.001405	0.9960247908758628	0	NA	3896	1
cg11889164	9	84602941	5.86e-4	6.97e-4	0.4004902140706432	0	NA	3895	1
cg11889334	3	136829500	-1.74e-4	9.520000000000002e-4	0.8549760488801186	0	NA	3893	1
cg11889342	7	139259214	-0.001258	8.06e-4	0.1185723530401951	0	NA	3895	1
cg11889371	2	6966398	0.001351	9.619999999999999e-4	0.1602099184445365	0	NA	3897	1
cg11889509	13	110416622	0.001272	8.37e-4	0.1285830570853425	0	NA	3897	1
cg11889511	17	11998383	-0.002626	0.001781	0.1403597831903402	0	NA	3800	1
cg11889628	2	49287800	-0.002581	0.001974	0.19104381459678108	0	NA	3891	1
cg11889631	13	113480756	2.4e-5	8.27e-4	0.9768481959992327	0	NA	3896	1
cg11889652	20	33462556	3.41e-4	7.77e-4	0.6607575913485865	0	NA	3895	1
cg11889703	2	67428733	-6.13e-4	0.001287	0.6338596137866797	0	NA	3896	1
cg11889721	3	188668845	6.63e-4	0.001328	0.6176053960952872	0	NA	3894	1
cg11889800	15	86253551	0.001346	0.001173	0.2511811955854091	0	NA	3894	1
cg11889809	1	249131383	-3.17e-4	9.99e-4	0.75100283851634	0	NA	3893	1
cg11889875	6	122942585	4.04e-4	0.001794	0.8218275052692572	0	NA	3894	1
cg11889927	5	122251589	-9.5e-4	9.92e-4	0.3382335822890724	0	NA	3896	1
cg11889938	17	39803691	1.57e-4	0.001172	0.8934349603211014	0	NA	3891	1
cg11889960	8	120115066	0.002378	0.002311	0.30348353827752106	0	NA	3889	1
cg11889965	11	66455188	-0.001942	0.001443	0.17836465578863953	0	NA	3897	1
cg11889993	1	184112753	-4.92e-4	9.049999999999999e-4	0.5866848173479879	0	NA	3891	1
cg11890240	2	234875246	-3.12e-4	0.0013130000000000001	0.8121729186218618	0	NA	3894	1
cg11890242	20	45035744	2.92e-4	2.35e-4	0.21403252791547095	0	NA	3897	1
cg11890268	4	12731473	-0.002199	0.002867	0.44307923434899876	0	NA	3892	1
cg11890278	18	31696423	4.98e-4	0.001285	0.6983500845657759	0	NA	3891	1
cg11890358	18	76186049	0.001143	0.002188	0.6013954193003013	0	NA	3894	1
cg11890401	17	26662733	1.37e-4	2.42e-4	0.5713151295467265	0	NA	3891	1
cg11890407	11	81681651	7.53e-4	0.00102	0.46037147894516006	0	NA	3896	1
cg11890497	5	5420363	-2.2200000000000003e-4	0.001234	0.8572289121044483	0	NA	3891	1
cg11890506	6	20545503	2.1e-4	0.001349	0.8762924616947583	0	NA	3890	1
cg11890561	6	30789372	-0.001733	0.001245	0.1639321272647206	0	NA	3896	1
cg11890752	1	110581545	4.9e-4	0.001114	0.6600411349905853	0	NA	3896	1
cg11890776	6	129802917	-0.001246	9.5e-4	0.18966224018652958	0	NA	3896	1
cg11890816	1	46887463	0.002628	0.0018839999999999998	0.16304465244152103	0	NA	3883	1
cg11890936	1	21045423	1.27e-4	0.00104	0.902807637905437	0	NA	3894	1
cg11890939	11	122318427	2.74e-4	9.27e-4	0.7675530408405606	0	NA	3897	1
cg11891111	2	201981685	1.88e-4	2.02e-4	0.3520123558195389	0	NA	3897	1
cg11891177	17	4596998	0.001259	0.001339	0.34708732941022075	0	NA	3890	1
cg11891298	3	167453076	1.87e-4	5.21e-4	0.7196510890935071	0	NA	3880	1
cg11891322	6	18413900	3.45e-4	9.7e-4	0.7220876371222327	0	NA	3895	1
cg11891336	17	71152847	0.00338	0.002277	0.13770036624268742	0	NA	3892	1
cg11891474	2	192787862	-3.63e-4	0.001308	0.7813785969880693	0	NA	3889	1
cg11891503	10	11615774	1.79e-4	7.03e-4	0.7990142590725069	0	NA	3893	1
cg11891609	2	198265140	0.001622	9.560000000000001e-4	0.08976233637307975	0	NA	3895	1
cg11891833	14	101830622	-3.61e-4	0.00103	0.7259744175936429	0	NA	3897	1
cg11891887	1	200323547	-4.36e-4	6.25e-4	0.48542738159882737	0	NA	3897	1
cg11892002	17	79624275	-2.69e-4	9e-4	0.7650248251969065	0	NA	3895	1
cg11892027	17	9862774	-9.9e-4	7.96e-4	0.21360315054843385	0	NA	3897	1
cg11892076	3	4685852	-9.440000000000001e-4	0.001047	0.367256803936459	0	NA	3887	1
cg11892080	10	5660055	0.001341	0.001055	0.20369661561335206	0	NA	3885	1
cg11892177	10	123816284	-3.87e-4	0.001627	0.8119888319859596	0	NA	3897	1
cg11892200	20	44572943	0.00367	0.001857	0.04812014522089558	0	NA	3893	1
cg11892349	22	30634153	2.1e-5	0.001093	0.9846710476138375	0	NA	3892	1
cg11892366	5	25090986	-0.004375	0.001918	0.02254715112819906	0	NA	3708	1
cg11892372	14	100545824	-3.14e-4	5.52e-4	0.5694643330383791	0	NA	3895	1
cg11892415	2	163061080	-3.3e-4	9.14e-4	0.7180618244607726	0	NA	3894	1
cg11892665	18	54654644	-9.8e-4	0.001288	0.44673497855860256	0	NA	3888	1
cg11892770	15	97536398	-0.001028	0.00123	0.4032829800027782	0	NA	3892	1
cg11892857	6	20542910	-5.19e-4	0.00118	0.6600598694853737	0	NA	3883	1
cg11892980	16	30658693	-2.27e-4	0.0018470000000000001	0.9021846992921905	0	NA	3896	1
cg11893004	9	113762861	0.001221	0.0012	0.3089156322701135	0	NA	3895	1
cg11893101	15	69089697	1.1199999999999998e-4	5.86e-4	0.848426658790353	0	NA	3897	1
cg11893144	18	60497369	3.33e-4	8.67e-4	0.7009168976663962	0	NA	3896	1
cg11893186	15	91643320	3.269999999999999e-4	2.71e-4	0.22757001898686885	0	NA	3850	1
cg11893281	10	71169854	0.001047	8.53e-4	0.2196600432815724	0	NA	3775	1
cg11893435	19	20996856	-5.29e-4	0.001201	0.6595994308428845	0	NA	3894	1
cg11893742	10	95432879	2.79e-4	8.59e-4	0.7453352641556676	0	NA	3897	1
cg11893820	2	64081788	-1.8e-4	0.001163	0.8770009547729694	0	NA	3884	1
cg11893846	1	117434430	2.76e-4	7.19e-4	0.701077410730933	0	NA	3897	1
cg11893918	4	127998921	0.001391	0.001038	0.1802202895668434	0	NA	3897	1
cg11894057	1	203255843	4.5e-5	7.25e-4	0.9505079112584056	0	NA	3882	1
cg11894083	3	113657368	0.00265	0.001105	0.016476314304347584	0	NA	3895	1
cg11894282	3	33773483	9.79e-4	0.001159	0.39828187704614454	0	NA	3890	1
cg11894315	12	7083580	-7.3e-5	6.74e-4	0.913750896699185	0	NA	3897	1
cg11894388	1	25895474	0.0022	0.001174	0.060939348254317655	0	NA	3896	1
cg11894440	1	6121295	1.79e-4	7.52e-4	0.8118563409810728	0	NA	3896	1
cg11894649	12	126832187	-0.002588	0.002616	0.3225180294247247	0	NA	3897	1
cg11894654	16	19079073	-2.56e-4	2.3900000000000004e-4	0.2841111124128557	0	NA	3827	1
cg11894730	1	208556795	-9.03e-4	9.760000000000001e-4	0.3548593257891847	0	NA	3895	1
cg11894898	5	31007981	1e-4	8.19e-4	0.9028197251815095	0	NA	3895	1
cg11894950	5	149666868	-1.75e-4	7.82e-4	0.822924472892945	0	NA	3896	1
cg11895044	10	135093367	-4.6600000000000005e-4	8.56e-4	0.5861713896854388	0	NA	3894	1
cg11895316	21	37268698	0.001737	0.001519	0.25282463514184944	0	NA	3895	1
cg11895617	11	126151328	2.38e-4	8.15e-4	0.7702678612394102	0	NA	3897	1
cg11895627	12	12965425	-1.58e-4	8.48e-4	0.8521932325250875	0	NA	3888	1
cg11895704	20	42931922	3.88e-4	0.001204	0.7472563877116745	0	NA	3895	1
cg11895733	4	181562845	-0.006189	0.003503	0.07726653050289253	0	NA	3760	1
cg11895775	13	77880503	-7.38e-4	0.001638	0.6523143060952279	0	NA	3878	1
cg11895806	9	127213815	-4.4100000000000004e-4	0.001722	0.797875505260625	0	NA	3896	1
cg11895952	15	52312050	1.04e-4	1.81e-4	0.5655715692892421	0	NA	3836	1
cg11895993	8	125071203	-0.0015979999999999998	0.001131	0.15768250302784423	0	NA	3892	1
cg11896068	4	9920439	5.21e-4	8.25e-4	0.5277037455345103	0	NA	3896	1
cg11896100	15	74025515	8.54e-4	0.002274	0.7072516971386276	0	NA	3896	1
cg11896202	17	62999672	-7.89e-4	0.001133	0.4861900779420867	0	NA	3897	1
cg11896266	1	21900724	9.6e-5	6.11e-4	0.8751506883781005	0	NA	3895	1
cg11896292	1	175036517	1.73e-4	0.001416	0.9027603133633734	0	NA	3893	1
cg11896507	10	119302892	4.870000000000001e-4	5.51e-4	0.37677851400375667	0	NA	3823	1
cg11896799	3	124771321	-2.28e-4	2.59e-4	0.3786920032007283	0	NA	3897	1
cg11896821	3	155462974	-2e-6	5.69e-4	0.9971954906226496	0	NA	3888	1
cg11896884	9	132387319	7.8e-5	2.51e-4	0.7559853824528007	0	NA	3889	1
cg11896894	7	144143458	-0.001299	0.001651	0.43140136494757086	0	NA	3891	1
cg11896962	3	61992986	5.96e-4	0.001137	0.6001488605151124	0	NA	3896	1
cg11897052	20	3678814	-0.002218	0.001106	0.04491763610191614	0	NA	3869	1
cg11897219	5	174187597	5.92e-4	0.001284	0.6447561397868694	0	NA	3884	1
cg11897304	2	27546037	-3.06e-4	4.25e-4	0.4715249955585023	0	NA	3871	1
cg11897365	6	39900229	-4.3e-5	8.12e-4	0.9577672323007319	0	NA	3894	1
cg11897378	17	40539235	-8.710000000000001e-4	8.3e-4	0.2939951667828693	0	NA	3845	1
cg11897446	13	49221990	2.5e-5	9.18e-4	0.9782738031704876	0	NA	3892	1
cg11897539	11	2017485	-5.81e-4	4.02e-4	0.1483810412834602	0	NA	3880	1
cg11897577	11	31833731	-9.28e-4	6.45e-4	0.15021862097547597	0	NA	3886	1
cg11897625	17	31611109	0.003224	0.002005	0.10783954819025209	0	NA	3894	1
cg11897673	9	129374858	2.04e-4	5.5e-4	0.710705243818513	0	NA	3863	1
cg11897689	1	203320661	-0.003585	0.003535	0.31051391573856635	0	NA	3894	1
cg11897701	16	62070915	0.001741	0.001241	0.16064639653350477	0	NA	3896	1
cg11897706	1	31219084	-0.001433	0.001309	0.27363546707863967	0	NA	3883	1
cg11897776	20	62434391	0.00371	0.001737	0.03269030203580011	0	NA	3897	1
cg11897824	1	249132484	3.17e-4	3.22e-4	0.3248834675984415	0	NA	3897	1
cg11897867	1	8483588	-8.32e-4	8.41e-4	0.322517140137157	0	NA	3852	1
cg11897895	15	73943627	-1.3e-4	0.001594	0.9349999233009688	0	NA	3889	1
cg11897902	7	140076235	-0.004669	0.001237	1.6035828423736133e-4	0	NA	3895	1
cg11898029	16	2097888	9.02e-4	9.94e-4	0.3641716973560972	0	NA	3825	1
cg11898162	17	48046670	-0.001371	7.29e-4	0.06001839706316805	0	NA	3895	1
cg11898209	20	34188726	7.88e-4	8.699999999999999e-4	0.36506971248399905	0	NA	3897	1
cg11898246	21	43817249	9.179999999999999e-4	7.82e-4	0.24042985739709488	0	NA	3895	1
cg11898303	6	10441687	-1.4e-4	8.73e-4	0.8725923361255058	0	NA	3897	1
cg11898450	19	12860765	-7.11e-4	0.002448	0.7714787463467009	0	NA	3895	1
cg11898502	22	46652593	8.62e-4	9.570000000000001e-4	0.36773112140671443	0	NA	3891	1
cg11898538	5	35118197	4.44e-4	0.001316	0.735825923258006	0	NA	3895	1
cg11898551	9	74393188	6.8e-5	0.001186	0.9542778767930407	0	NA	3895	1
cg11898571	18	12767205	8.9e-4	9.86e-4	0.36671862681080747	0	NA	3892	1
cg11898659	5	95260542	4e-5	0.001297	0.9753968204529903	0	NA	3771	1
cg11898803	5	73181701	0.001765	0.001574	0.26214023486400134	0	NA	3860	1
cg11898878	17	72618357	8.41e-4	0.001441	0.5594743294441382	0	NA	3887	1
cg11899277	17	78199937	-1.84e-4	0.001131	0.8707641848354235	0	NA	3896	1
cg11899448	13	45816538	-6.89e-4	0.001324	0.6027898627096588	0	NA	3895	1
cg11899566	20	36768999	-1.5500000000000003e-4	0.001065	0.8842846106355244	0	NA	3890	1
cg11899762	11	119588677	-0.001669	0.001527	0.2743969626134136	0	NA	3896	1
cg11899796	18	53297089	-0.002777	0.00153	0.0695188875189752	0	NA	3892	1
cg11899804	14	89290489	-7.81e-4	5.27e-4	0.13834736367682726	0	NA	3876	1
cg11899815	8	11415578	-0.001025	9.1e-4	0.2600074052794273	0	NA	3895	1
cg11899968	19	14249596	0.001286	8.05e-4	0.11015083918254144	0	NA	3895	1
cg11899970	9	131534471	6.5e-5	2.77e-4	0.8144749340683933	0	NA	3895	1
cg11899992	1	48705039	-8.53e-4	8.44e-4	0.31217750884439016	0	NA	3897	1
cg11900011	15	43019690	4.5899999999999994e-4	9.089999999999999e-4	0.6135936068948045	0	NA	3866	1
cg11900016	6	43654836	-0.001337	0.002762	0.6283365355829427	0	NA	3896	1
cg11900091	2	46395221	-0.001419	0.001307	0.2776150929795043	0	NA	3897	1
cg11900240	15	83710605	6e-6	0.001767	0.9972907197706723	0	NA	3866	1
cg11900250	17	42885075	0.002295	0.001552	0.1392105890515621	0	NA	3896	1
cg11900272	13	97599492	-5.66e-4	0.001069	0.5964816754397938	0	NA	3893	1
cg11900273	4	119653574	-6.22e-4	0.001678	0.7108763501406687	0	NA	3894	1
cg11900294	12	50178129	6.48e-4	0.001029	0.5288662717018885	0	NA	3894	1
cg11900309	6	114738581	0.001079	0.002086	0.6049761316741205	0	NA	3896	1
cg11900591	7	87905544	0.001055	0.00127	0.40613823215656014	0	NA	3812	1
cg11900711	13	39440927	0.001321	0.0015	0.378498263534962	0	NA	3892	1
cg11900736	16	71497176	6.12e-4	0.002054	0.7657373495065521	0	NA	3892	1
cg11900739	11	709202	-1.44e-4	0.001265	0.90936939193051	0	NA	3897	1
cg11900799	4	140910295	-6.72e-4	0.001156	0.5610282544966876	0	NA	3896	1
cg11900923	3	184241852	0.001404	0.002519	0.5772787339484444	0	NA	3897	1
cg11901428	2	56559648	1.83e-4	9.530000000000001e-4	0.8477224788160165	0	NA	3891	1
cg11901469	10	30348645	2.69e-4	7.14e-4	0.7063588809859952	0	NA	3888	1
cg11901510	4	31047111	-3.74e-4	0.001385	0.7871324802619346	0	NA	3896	1
cg11901526	2	127798855	-0.00107	9.389999999999998e-4	0.2544904509469786	0	NA	3897	1
cg11901750	21	33984980	4.8e-5	2.9e-4	0.8685368803360287	0	NA	3882	1
cg11901843	22	17715002	7.42e-4	6.81e-4	0.2759007726884832	0	NA	3894	1
cg11901953	13	41046710	-7.92e-4	9.66e-4	0.41228692726495003	0	NA	3896	1
cg11902058	11	9078177	7.249999999999998e-4	8.22e-4	0.3777794387802155	0	NA	3895	1
cg11902170	10	92353230	-1.12e-4	0.001332	0.9329895788878424	0	NA	3890	1
cg11902286	10	8915349	0.001149	0.001942	0.5540795699862002	0	NA	3877	1
cg11902329	2	228253636	0.002354	0.002431	0.3328816876560921	0	NA	3886	1
cg11902347	17	3706841	0.001302	0.001154	0.2592145360496541	0	NA	3896	1
cg11902639	1	46904166	-0.001178	0.001074	0.27271384876139293	0	NA	3884	1
cg11902653	1	31694152	1.59e-4	0.001099	0.8849659159390564	0	NA	3897	1
cg11902662	2	11987534	-0.001507	9.129999999999999e-4	0.09881978653623208	0	NA	3896	1
cg11902726	12	16763765	5.500000000000001e-5	0.001628	0.9730495672302414	0	NA	3897	1
cg11902750	17	53741918	-4.04e-4	7.01e-4	0.5643992153643538	0	NA	3884	1
cg11902822	5	148034215	-1.85e-4	3.5e-4	0.5971027847182602	0	NA	3897	1
cg11902921	16	52271953	-0.002057	8.54e-4	0.01601098240369183	0	NA	3895	1
cg11902922	5	18010349	0.001238	9.92e-4	0.21203696389603643	0	NA	3896	1
cg11902941	2	741806	0.005002	0.003317	0.1315573047713683	0	NA	3894	1
cg11902962	2	242502412	3.6599999999999995e-4	0.001417	0.7961814313973385	0	NA	3895	1
cg11902992	8	11104884	0.001148	0.002276	0.6139847631818743	0	NA	3892	1
cg11903019	6	154560711	2.81e-4	0.001315	0.8307902037638095	0	NA	3892	1
cg11903128	8	54682441	8.68e-4	0.001508	0.5648877330289126	0	NA	3876	1
cg11903155	20	14517564	-0.002121	0.0016859999999999998	0.20838918222558905	0	NA	3893	1
cg11903164	10	44167228	3.15e-4	4.56e-4	0.4896978515612406	0	NA	3896	1
cg11903190	22	47124019	-0.001229	0.001126	0.2750642585608036	0	NA	3893	1
cg11903362	5	115175337	-0.001382	0.001595	0.3862392244547049	0	NA	3896	1
cg11903404	3	49590665	0.001045	6e-4	0.08156678846187415	0	NA	3897	1
cg11903570	1	197665895	1.18e-4	0.0017409999999999997	0.9459630418833259	0	NA	3869	1
cg11903855	6	109767843	0.007116	0.00399	0.0745116738700613	0	NA	3892	1
cg11903872	9	138844422	-4.59e-4	8.05e-4	0.5685513230730896	0	NA	3897	1
cg11903987	10	437661	3.38e-4	8.03e-4	0.6738123726561105	0	NA	3895	1
cg11904114	1	100294993	-8e-6	0.00127	0.9949739887612777	0	NA	3892	1
cg11904170	14	75450511	-4e-6	8.02e-4	0.9960205423797672	0	NA	3896	1
cg11904216	16	81105451	0.001062	7.22e-4	0.141314341559902	0	NA	3893	1
cg11904254	11	111336376	-0.001254	0.001848	0.49740945125985914	0	NA	3886	1
cg11904376	15	66808506	8.84e-4	0.001177	0.45261533033372947	0	NA	3897	1
cg11904388	5	179718044	-4.43e-4	4.97e-4	0.3727424577520359	0	NA	3892	1
cg11904464	20	33834562	-9.350000000000001e-4	9.37e-4	0.31834456960958224	0	NA	3897	1
cg11904474	12	54350663	4.04e-4	3.51e-4	0.2497334076201023	0	NA	3896	1
cg11904514	6	40639953	-0.001751	0.001264	0.16596539655933437	0	NA	3894	1
cg11904548	12	124809175	7.430000000000001e-4	0.001079	0.4910746710449673	0	NA	3895	1
cg11904658	11	26042776	-0.0037120000000000005	0.002535	0.14311205105029848	0	NA	3895	1
cg11904678	1	54768524	-9.749999999999998e-4	0.001043	0.3498896004820537	0	NA	3896	1
cg11904680	19	48326435	-2e-4	8.19e-4	0.807075737945399	0	NA	3897	1
cg11904871	17	12647527	-2.8e-5	0.001049	0.9787053239841345	0	NA	3896	1
cg11904882	21	41239264	-6.13e-4	3.96e-4	0.12162716048098786	0	NA	3896	1
cg11904912	5	11110437	-1.1e-5	0.001008	0.9912930992332489	0	NA	3896	1
cg11904985	2	109550107	5.07e-4	9.560000000000001e-4	0.5958798725696766	0	NA	3895	1
cg11905012	8	28945153	0.001532	0.001482	0.30125857356888225	0	NA	3897	1
cg11905045	2	27234094	-5.4e-5	8.08e-4	0.9467157002656116	0	NA	3895	1
cg11905108	10	8698799	0.002233	0.001215	0.06608302547713722	0	NA	3891	1
cg11905420	6	121837850	-0.001029	0.001429	0.4714732936208679	0	NA	3894	1
cg11905574	3	126801048	0.002555	0.001447	0.07744246914564552	0	NA	3896	1
cg11905586	6	42375400	-5.2e-4	6.1e-4	0.3939593766139225	0	NA	3897	1
cg11905658	2	51259257	1.25e-4	6.37e-4	0.8444283171614975	0	NA	3897	1
cg11905698	22	34261109	0.002187	7.99e-4	0.0061969983908000395	0	NA	3890	1
cg11905876	5	52191894	0.002216	0.001584	0.1618160121200151	0	NA	3882	1
cg11905891	6	99171047	-0.0019460000000000002	0.002544	0.44430899648458017	0	NA	3895	1
cg11905982	1	119544203	-5.5e-4	3.48e-4	0.11400161294351112	0	NA	3897	1
cg11906039	1	26807979	0.001916	0.001161	0.09888129296205207	0	NA	3895	1
cg11906127	20	35030032	-0.004039	0.002934	0.16863008886377193	0	NA	3891	1
cg11906250	12	113456057	-2.18e-4	0.001002	0.8277681582715151	0	NA	3894	1
cg11906334	1	152799155	4.74e-4	0.002507	0.8500374818581586	0	NA	3897	1
cg11906337	12	110255427	1.1799999999999998e-4	8.21e-4	0.8857159217126909	0	NA	3894	1
cg11906641	3	193341955	-0.001606	8.61e-4	0.06214315633689749	0	NA	3897	1
cg11906740	18	24198002	5.03e-4	0.001036	0.6273066529687832	0	NA	3896	1
cg11906758	7	44789468	-3.22e-4	9.69e-4	0.7396617269631747	0	NA	3891	1
cg11906768	14	89674643	1.37e-4	8.52e-4	0.8722524043644373	0	NA	3893	1
cg11907061	19	2736425	-0.002016	0.001607	0.20965614403790697	0	NA	3896	1
cg11907190	8	21849074	-4.63e-4	7.18e-4	0.5190264724098709	0	NA	3896	1
cg11907198	11	123171974	-0.001365	0.001152	0.23605863503494748	0	NA	3831	1
cg11907224	19	48536897	-0.006216	0.003616	0.08560953787343957	0	NA	3895	1
cg11907246	10	73138750	-1.61e-4	6.27e-4	0.7973499153591967	0	NA	3894	1
cg11907276	2	208125769	-8.200000000000001e-4	0.001186	0.48931441598739733	0	NA	3896	1
cg11907278	9	136123362	1.2e-5	9.319999999999999e-4	0.989727092070277	0	NA	3896	1
cg11907326	4	6341028	4.4e-5	0.001505	0.9766764650359712	0	NA	3897	1
cg11907333	22	41658111	0.001571	8.15e-4	0.053903982474343984	0	NA	3896	1
cg11907426	16	89685181	-0.0018600000000000001	0.001335	0.16354165730818193	0	NA	3896	1
cg11907591	8	122653918	1.31e-4	2.43e-4	0.5898215468060279	0	NA	3897	1
cg11907789	16	14150420	-0.001857	0.001069	0.08236290153362062	0	NA	3896	1
cg11907823	2	113422074	-0.002817	0.001769	0.11128922041144633	0	NA	3874	1
cg11907881	21	45302794	-0.001282	6.66e-4	0.05423875117087867	0	NA	3893	1
cg11907977	20	17840758	-9.759999999999999e-4	6.73e-4	0.1469963759635104	0	NA	3896	1
cg11908014	2	30407779	-0.0018879999999999997	0.001238	0.12724902432962165	0	NA	3895	1
cg11908072	10	18841547	-8.099999999999998e-4	7.26e-4	0.26454950894823415	0	NA	3892	1
cg11908101	20	60504607	-7.04e-4	0.00093000000000000005	0.4490563044891044	0	NA	3894	1
cg11908104	17	44866466	-5.56e-4	8.5e-4	0.5130360129668288	0	NA	3896	1
cg11908547	11	1610649	8.7e-5	3.81e-4	0.8193769111778976	0	NA	3896	1
cg11908567	22	32010131	-9.35e-4	0.001053	0.37457344570085854	0	NA	3896	1
cg11908568	4	190064999	5.53e-4	0.001999	0.7820578380801475	0	NA	3894	1
cg11908699	2	208174937	0.001601	0.001033	0.12117637249201477	0	NA	3896	1
cg11908736	9	140181749	0.001057	0.00187	0.5719100966180377	0	NA	3896	1
cg11908737	3	183902771	3e-6	8.909999999999999e-4	0.997313525073263	0	NA	3894	1
cg11908758	4	40024493	-2.22e-4	0.001494	0.8818737098515248	0	NA	3890	1
cg11908761	9	140906266	-2.48e-4	8.649999999999999e-4	0.7743380538815788	0	NA	3895	1
cg11908833	10	91389472	-0.0016049999999999999	0.002172	0.4599371915440288	0	NA	3882	1
cg11908904	17	41898576	-3.22e-4	9.83e-4	0.7432378157452535	0	NA	3887	1
cg11908949	20	30770020	0.002184	0.001125	0.0522178588700137	0	NA	3897	1
cg11908969	14	58300429	0.004764	0.002611	0.068063183296842	0	NA	3892	1
cg11909021	9	14779783	6.71e-4	9.69e-4	0.48864444163955306	0	NA	3894	1
cg11909028	22	20139164	-0.001271	9.8e-4	0.19465225344613843	0	NA	3894	1
cg11909043	10	24607515	-8.4e-5	9.89e-4	0.9323136410904057	0	NA	3895	1
cg11909142	20	18491545	-7e-6	6.33e-4	0.9911768118597362	0	NA	3897	1
cg11909209	3	134056214	9.89e-4	8.02e-4	0.21751343387523542	0	NA	3894	1
cg11909250	9	100700917	-9.08e-4	0.00189	0.6309264436967865	0	NA	3890	1
cg11909444	14	69658241	-2.4e-5	2.49e-4	0.9232143743373804	0	NA	3843	1
cg11909513	20	7238874	0.00105	0.001072	0.32734404532133576	0	NA	3897	1
cg11909553	11	63848027	-0.001496	0.001219	0.21973411317226374	0	NA	3864	1
cg11909571	9	91658275	8.62e-4	0.001169	0.46088984868985927	0	NA	3894	1
cg11909640	7	158263984	-3.6e-5	0.001236	0.9767639292403378	0	NA	3892	1
cg11909799	4	186508184	-0.003982	0.003368	0.23708508392767338	0	NA	3895	1
cg11909832	9	95415344	8.38e-4	0.001181	0.4779719684994175	0	NA	3884	1
cg11909879	21	35895516	-4.12e-4	6.47e-4	0.5242647922359813	0	NA	3895	1
cg11909908	12	12503753	3.9e-4	0.002013	0.846378932913715	0	NA	3893	1
cg11910012	12	104162722	-2.26e-4	9.530000000000001e-4	0.8125436394885794	0	NA	3894	1
cg11910014	20	55228789	0.001019	0.001109	0.35817622905994284	0	NA	3896	1
cg11910086	20	23521623	5.53e-4	0.001002	0.5810194668411706	0	NA	3893	1
cg11910208	6	136358146	-1.14e-4	9.66e-4	0.9060578150460552	0	NA	3894	1
cg11910237	16	89576084	-3.16e-4	9.380000000000001e-4	0.7362020904059268	0	NA	3896	1
cg11910279	2	42865057	-8.079999999999999e-4	0.001667	0.6278869960008451	0	NA	3828	1
cg11910342	2	176193681	0.002664	0.001608	0.09757682210472839	0	NA	3864	1
cg11910476	6	43820678	-0.001398	9.19e-4	0.1282049602341436	0	NA	3895	1
cg11910521	9	139603750	-0.001867	9.92e-4	0.05982835130493556	0	NA	3883	1
cg11910582	11	10663409	8.44e-4	6.42e-4	0.1886303335963236	0	NA	3896	1
cg11910611	2	74488685	5.73e-4	8.46e-4	0.49821248166841003	0	NA	3894	1
cg11910667	20	61812321	4.88e-4	0.001047	0.6411485035847669	0	NA	3896	1
cg11910670	2	193510202	-1.37e-4	0.001733	0.9369899387503035	0	NA	3849	1
cg11910675	2	27587064	-3.12e-4	8.02e-4	0.697255854279668	0	NA	3897	1
cg11910787	1	39343313	-0.004254	0.001911	0.02601018588865488	0	NA	3805	1
cg11910807	17	76802184	6.770000000000001e-4	7.66e-4	0.3767977018081113	0	NA	3895	1
cg11911060	6	159083012	7.53e-4	0.0017299999999999998	0.6633736316893866	0	NA	3814	1
cg11911166	17	12531075	0.002222	0.001474	0.1316921012097393	0	NA	3896	1
cg11911429	1	200870683	0.001336	9.570000000000001e-4	0.16270568471630167	0	NA	3890	1
cg11911481	19	28699862	0.001001	0.002744	0.7152637521256526	0	NA	3896	1
cg11911560	10	88453823	6.22e-4	8.21e-4	0.44868289449831716	0	NA	3892	1
cg11911620	7	17564159	-1.35e-4	0.001292	0.9167811670145801	0	NA	3896	1
cg11911622	16	23681282	-0.002038	8.4e-4	0.015258259670170027	0	NA	3889	1
cg11911857	3	21212760	0.002931	0.002895	0.3113299992948485	0	NA	3896	1
cg11911874	10	97051104	4.67e-4	5.2e-4	0.3691445410191481	0	NA	3896	1
cg11911919	7	84002337	8.04e-4	0.002037	0.6930657159097549	0	NA	3896	1
cg11912093	1	43221838	3.4e-5	8.6e-4	0.9684639420598995	0	NA	3895	1
cg11912170	7	156229364	-0.0018979999999999997	9.11e-4	0.03721251894666198	0	NA	3896	1
cg11912503	10	81030244	7.3e-5	9.46e-4	0.9384906783906144	0	NA	3897	1
cg11912569	14	92212539	-6.5e-5	0.001063	0.9512415849102617	0	NA	3896	1
cg11912582	1	202791207	-0.001262	0.001626	0.437667649743268	0	NA	3890	1
cg11912599	17	38233207	-4.97e-4	6.99e-4	0.4770744840971615	0	NA	3893	1
cg11912608	7	103393558	0.003498	0.002602	0.1788350726780465	0	NA	3895	1
cg11912991	21	39031545	-0.0016	0.0018229999999999998	0.38012056935185057	0	NA	3897	1
cg11913416	1	13909012	-0.004662	0.0033390000000000004	0.16264632460185974	0	NA	3890	1
cg11913482	7	31036170	0.002017	0.001351	0.13544551856325635	0	NA	3897	1
cg11913538	12	96209217	-0.002148	0.001429	0.1328006112648552	0	NA	3893	1
cg11913565	9	137814810	-8.33e-4	7.74e-4	0.2818255728341031	0	NA	3896	1
cg11913577	6	30409069	-0.009059	0.003577	0.011323002007581039	0	NA	3896	1
cg11913616	2	60761127	-3.5e-4	0.001467	0.8114296151340135	0	NA	3895	1
cg11913631	18	55133064	-0.001572	0.001108	0.15596533410697916	0	NA	3895	1
cg11913753	12	124841491	5.51e-4	9.83e-4	0.5751186695666186	0	NA	3896	1
cg11913867	6	24459312	-4.31e-4	5.24e-4	0.4107815298235223	0	NA	3896	1
cg11914031	3	197539034	7e-4	0.001544	0.6502838644663921	0	NA	3891	1
cg11914037	1	213598925	0.0018049999999999997	0.001316	0.1701940530123307	0	NA	3896	1
cg11914068	12	132654862	3.39e-4	0.001055	0.747962586610998	0	NA	3897	1
cg11914079	18	72921769	4.1e-5	2.53e-4	0.8712622779245016	0	NA	3895	1
cg11914104	15	45739218	-0.001874	9.11e-4	0.03967851852503543	0	NA	3896	1
cg11914189	1	86022243	0.002136	0.001343	0.11172910559818512	0	NA	3895	1
cg11914194	13	28927214	6.44e-4	0.00143	0.6524583436573304	0	NA	3879	1
cg11914285	11	46487448	0.002296	0.00105	0.028766866687075385	0	NA	3897	1
cg11914497	16	49406642	2.67e-4	7.99e-4	0.7382530087592853	0	NA	3896	1
cg11914555	8	134522645	2.11e-4	9e-4	0.8146399582176422	0	NA	3894	1
cg11914578	20	4052769	0.0016780000000000002	7.76e-4	0.030589580711443073	0	NA	3895	1
cg11914706	10	113906564	3.9500000000000006e-4	0.001664	0.812362153234607	0	NA	3847	1
cg11914744	10	11060033	-0.00127	4.77e-4	0.0077568609228306565	0	NA	3856	1
cg11914824	1	203320297	-0.003103	0.003839	0.41892745226903716	0	NA	3897	1
cg11915049	21	45353649	-4.86e-4	8.23e-4	0.5548404199692087	0	NA	3895	1
cg11915117	1	2917621	-4.25e-4	0.00162	0.7930549481226199	0	NA	3897	1
cg11915224	11	72194963	-7.59e-4	4.73e-4	0.108570595211122	0	NA	3894	1
cg11915364	1	15424851	-7.31e-4	0.00106	0.49043152515130495	0	NA	3882	1
cg11915406	11	106334018	-0.001244	0.001896	0.5117481114352318	0	NA	3867	1
cg11915469	5	149789549	-9.44e-4	4.27e-4	0.027051571964608678	0	NA	3876	1
cg11915484	8	29384675	-2.88e-4	8.93e-4	0.7470675761801167	0	NA	3896	1
cg11915510	13	108171400	9.43e-4	0.001419	0.5063367579480612	0	NA	3891	1
cg11915563	6	43592343	3.06e-4	7.67e-4	0.6899249066769675	0	NA	3896	1
cg11915589	4	169514845	6.66e-4	0.002494	0.7894376719211009	0	NA	3814	1
cg11915620	1	25380219	8.74e-4	9e-4	0.33149295136379686	0	NA	3891	1
cg11915664	1	153599769	0.001693	0.003662	0.6438549607515892	0	NA	3896	1
cg11915677	20	52328319	-8.29e-4	0.001345	0.5376590075747516	0	NA	3896	1
cg11915739	1	48938070	2.11e-4	4.79e-4	0.6595742564296326	0	NA	3891	1
cg11915762	3	126792382	7.84e-4	0.00138	0.5699562434677622	0	NA	3895	1
cg11915963	15	80783133	-0.001156	9.1e-4	0.2039672236287535	0	NA	3895	1
cg11916065	8	124001402	-0.002011	0.001006	0.04560770855270994	0	NA	3897	1
cg11916067	19	17909115	-8.11e-4	8.13e-4	0.31850248007047255	0	NA	3896	1
cg11916091	22	24158302	0.001813	0.002	0.3646712648865082	0	NA	3855	1
cg11916209	11	28782449	-2.44e-4	0.001465	0.8677218554710869	0	NA	3888	1
cg11916248	11	95214092	-8.2e-5	0.001121	0.9416875702907322	0	NA	3889	1
cg11916257	1	158390292	-1.32e-4	0.00109	0.9036111025206356	0	NA	3897	1
cg11916266	1	60413314	-6.58e-4	0.00137	0.6310197973469616	0	NA	3893	1
cg11916282	15	65155476	0.001367	0.001025	0.18231578935795684	0	NA	3897	1
cg11916343	12	54721376	3.74e-4	8.83e-4	0.6718896070102107	0	NA	3894	1
cg11916384	7	149094870	-7.58e-4	0.001278	0.5531047004505618	0	NA	3894	1
cg11916389	11	86495028	0.002136	0.001859	0.25055398436900406	0	NA	3881	1
cg11916482	1	79507569	2.53e-4	0.001251	0.839730503424119	0	NA	3896	1
cg11916753	7	69161398	-5.08e-4	5.97e-4	0.3948130868550667	0	NA	3882	1
cg11916927	7	77625218	0.001963	0.00172	0.25375380919581503	0	NA	3895	1
cg11916930	14	50320808	3.87e-4	0.0019060000000000001	0.8391014057866258	0	NA	3894	1
cg11917067	20	43951781	1.2e-4	8.04e-4	0.8813534232806797	0	NA	3895	1
cg11917072	12	77158076	3.4e-4	2.75e-4	0.21632342650487568	0	NA	3823	1
cg11917087	17	61792678	2.13e-4	0.001017	0.8341051380291213	0	NA	3897	1
cg11917125	2	778527	0.001868	0.001987	0.34716077079444047	0	NA	3897	1
cg11917168	7	131582738	-0.001591	0.001044	0.12752211117854895	0	NA	3892	1
cg11917175	4	185352359	2.02e-4	9.14e-4	0.8250873215871247	0	NA	3893	1
cg11917181	5	14108303	0.002294	0.0024620000000000006	0.3514591263034156	0	NA	3896	1
cg11917182	1	1473310	3.91e-4	0.00102	0.7014726269664378	0	NA	3895	1
cg11917205	17	72331654	-0.001923	8.85e-4	0.029789248040613385	0	NA	3892	1
cg11917242	10	99645263	7.07e-4	0.001419	0.6183161636309297	0	NA	3895	1
cg11917285	1	168688473	0.001422	7.85e-4	0.07006890709413863	0	NA	3893	1
cg11917363	7	89975528	0.001438	9.7e-4	0.1382141564116268	0	NA	3891	1
cg11917712	19	47785948	-6.9e-5	0.001009	0.9454795289901619	0	NA	3897	1
cg11917727	3	132118151	-0.00152	0.001454	0.29584182244617707	0	NA	3890	1
cg11917783	12	56863122	-0.0041	0.001549	0.00812408300695905	0	NA	3897	1
cg11917902	15	51092989	5.81e-4	8.77e-4	0.5076599663941913	0	NA	3892	1
cg11917911	2	174739906	0.0011509999999999997	0.001424	0.418925662515409	0	NA	3895	1
cg11917938	9	80985105	-0.001636	0.003457	0.6360400399108997	0	NA	3896	1
cg11917991	19	18345112	0.0036840000000000006	0.003399	0.27843211419869296	0	NA	3886	1
cg11917995	17	80974217	0.004833	0.001465	9.703816951288838e-4	0	NA	3897	1
cg11918005	19	1014638	-4.3e-4	0.001052	0.6827266247771702	0	NA	3875	1
cg11918064	11	70718172	-6.23e-4	0.00124	0.6153725671613927	0	NA	3896	1
cg11918129	11	62157864	3.11e-4	8.83e-4	0.7246819923937318	0	NA	3895	1
cg11918135	7	140264601	-0.001979	0.001305	0.1293992629485932	0	NA	3897	1
cg11918144	19	49962269	-3.9e-4	9.67e-4	0.686720771818683	0	NA	3896	1
cg11918171	3	111314495	-8.06e-4	0.001302	0.5358849890670381	0	NA	3893	1
cg11918260	11	14386159	-3.6e-5	7.89e-4	0.9636072486580354	0	NA	3897	1
cg11918330	7	2092310	-0.001289	8.09e-4	0.11108728033195577	0	NA	3895	1
cg11918427	16	47533828	-1.2e-5	8.77e-4	0.9890828780267752	0	NA	3890	1
cg11918554	2	63816109	8.489999999999999e-4	4.48e-4	0.05808057386639266	0	NA	3895	1
cg11918751	1	197235851	-0.002034	0.00123	0.09819691178330024	0	NA	3894	1
cg11918761	14	105750016	8.12e-4	0.001306	0.5341090380737548	0	NA	3897	1
cg11918799	6	11975900	-1.1999999999999999e-4	6.32e-4	0.8494083231080709	0	NA	3894	1
cg11918867	6	168084319	-0.001017	0.001119	0.3634307957254488	0	NA	3881	1
cg11918885	6	107885361	-5e-6	9.169999999999998e-4	0.9956495059583207	0	NA	3893	1
cg11918910	4	38803299	-6.42e-4	7.88e-4	0.41523213750803917	0	NA	3894	1
cg11918957	5	60653784	-0.0015799999999999998	0.001609	0.326111483371571	0	NA	3885	1
cg11918960	14	33849583	4.44e-4	9.380000000000001e-4	0.6359652446670994	0	NA	3897	1
cg11919153	7	135413281	-7.750000000000001e-4	8.33e-4	0.35217843363451823	0	NA	3897	1
cg11919369	4	1075730	0.0018600000000000003	0.002338	0.4262926185591932	0	NA	3892	1
cg11919626	10	49821171	0.002478	0.002285	0.2781591670067118	0	NA	3894	1
cg11919646	12	120663231	1.71e-4	9.6e-4	0.8586248088239627	0	NA	3896	1
cg11919692	1	26343868	-3.49e-4	0.001098	0.750598237737449	0	NA	3895	1
cg11919725	20	42699328	-0.001772	9e-4	0.04896585175757095	0	NA	3892	1
cg11919778	1	60592532	0.001395	0.001106	0.20720006482816325	0	NA	3895	1
cg11919785	1	12714189	0.002979	0.001268	0.01880525576668403	0	NA	3896	1
cg11919790	5	67737546	7.45e-4	0.001073	0.4874846832094875	0	NA	3885	1
cg11919792	5	54197311	0.001224	0.002056	0.5516224123047029	0	NA	3894	1
cg11919883	5	7046328	6.96e-4	0.002619	0.7904315324812753	0	NA	3896	1
cg11919940	6	41705082	4.19e-4	8.93e-4	0.6389231639231052	0	NA	3889	1
cg11920005	17	34314081	7.89e-4	9.319999999999999e-4	0.397236779820244	0	NA	3895	1
cg11920018	14	21491111	2.64e-4	8.47e-4	0.7552774116858851	0	NA	3896	1
cg11920110	1	33926658	-3.5e-4	0.001007	0.7281653699031072	0	NA	3895	1
cg11920115	16	7588987	-3.18e-4	0.0017299999999999998	0.8541585656724419	0	NA	3894	1
cg11920144	1	1060947	0.001491	9.419999999999999e-4	0.11346647584870619	0	NA	3896	1
cg11920176	14	77355614	-5.93e-4	8.71e-4	0.4959811938263051	0	NA	3892	1
cg11920206	4	184910931	0.0014290000000000001	7.8e-4	0.06694378066482436	0	NA	3893	1
cg11920234	9	15472396	-4.41e-4	0.001979	0.8236601767357333	0	NA	3869	1
cg11920269	12	12107334	1.4500000000000003e-4	7.42e-4	0.8450658908667005	0	NA	3889	1
cg11920312	1	71547089	0.00172	9.34e-4	0.06554220739272214	0	NA	3863	1
cg11920325	17	26369042	2.75e-4	5.51e-4	0.6177141793760033	0	NA	3879	1
cg11920358	21	39286656	1.4e-5	4.6599999999999994e-4	0.9760328246275751	0	NA	3896	1
cg11920406	3	185525650	0.00279	0.001119	0.012656272255450211	0	NA	3896	1
cg11920415	8	54934917	9.9e-5	2.74e-4	0.7178648273597757	0	NA	3890	1
cg11920589	8	125283683	8.23e-4	0.001164	0.479538716298996	0	NA	3892	1
cg11920607	1	2879681	-1.29e-4	8.88e-4	0.8844974865865581	0	NA	3895	1
cg11920708	1	115006983	-0.003885	0.001564	0.012991020976789952	0	NA	3839	1
cg11920856	7	5185347	-2.12e-4	8.58e-4	0.8048414770461164	0	NA	3885	1
cg11920904	19	16535959	-0.001597	8.97e-4	0.07501394941540752	0	NA	3894	1
cg11920999	22	37417225	4.33e-4	8.16e-4	0.5956701740149009	0	NA	3897	1
cg11921248	12	120219463	9.030000000000002e-4	0.0018649999999999997	0.6282564933547964	0	NA	3844	1
cg11921260	16	54304961	0.002362	0.001342	0.07839769964034489	0	NA	3896	1
cg11921585	3	174812804	8.55e-4	0.001766	0.6282829950217694	0	NA	3830	1
cg11921717	5	132084593	-0.001448	0.001061	0.17233156461756655	0	NA	3891	1
cg11921812	7	123175451	0.001293	0.002198	0.5563564097549849	0	NA	3896	1
cg11921829	1	157746930	-0.001182	0.0017299999999999998	0.4944570997673783	0	NA	3894	1
cg11921888	10	101186953	-2.0600000000000002e-4	0.00155	0.894269915713533	0	NA	3891	1
cg11921984	21	44467713	0.002762	0.001817	0.1284888457574825	0	NA	3896	1
cg11922132	2	241925937	5.6e-5	7.33e-4	0.9391021720237899	0	NA	3895	1
cg11922136	3	65486554	0.001213	0.001055	0.2502414847005459	0	NA	3892	1
cg11922271	7	156436915	6e-4	0.001017	0.5552104262689653	0	NA	3896	1
cg11922364	18	49253014	4.7700000000000005e-4	0.001646	0.7719742677948406	0	NA	3897	1
cg11922498	11	4936427	-1.83e-4	0.001108	0.8688161160353564	0	NA	3897	1
cg11922601	3	81848950	0.001293	0.001281	0.312798331961758	0	NA	3895	1
cg11922616	1	25474911	0.001044	0.00221	0.63664259602797	0	NA	3895	1
cg11922654	2	604082	-0.001391	0.00122	0.2542180098713341	0	NA	3895	1
cg11922689	12	130632735	-0.00338	0.002785	0.22488349703402882	0	NA	3896	1
cg11922868	10	120740111	-9.55e-4	0.001497	0.5235110770394591	0	NA	3897	1
cg11922886	1	118390138	8.7e-5	8.679999999999998e-4	0.9201614001137698	0	NA	3895	1
cg11922896	4	178378680	0.00218	0.001278	0.08804713026647312	0	NA	3897	1
cg11923158	7	38972748	0.001631	0.001988	0.41197527310725385	0	NA	3816	1
cg11923198	15	68125277	5.15e-4	5.98e-4	0.38912569004430214	0	NA	3897	1
cg11923446	3	135916562	-0.002626	0.001789	0.1421424893104655	0	NA	3887	1
cg11923461	3	160437973	-0.001056	8.1e-4	0.19233462614173102	0	NA	3897	1
cg11923647	17	20057949	-2.15e-4	8.47e-4	0.7996214318726248	0	NA	3892	1
cg11923703	6	122093694	0.004933	0.001689	0.0034928729863665763	0	NA	3895	1
cg11923722	13	98048128	-1.64e-4	0.001055	0.8764663820984386	0	NA	3897	1
cg11923734	3	194375441	0.001218	0.00131	0.35248966835963297	0	NA	3896	1
cg11923825	11	83392365	5.8e-4	0.002955	0.8443929745669827	0	NA	3894	1
cg11923836	14	65631507	-2.2699999999999996e-4	0.001259	0.8569156215588073	0	NA	3896	1
cg11923865	17	64788768	5.770000000000001e-4	7.33e-4	0.43117885092651215	0	NA	3893	1
cg11923916	17	9550261	0.00093000000000000005	0.002424	0.7012279678669895	0	NA	3897	1
cg11924099	3	137767783	2.91e-4	7.09e-4	0.6814852363434323	0	NA	3897	1
cg11924124	6	36694308	-0.004421	0.001995	0.026688755941593836	0	NA	3791	1
cg11924141	12	41041648	-7.85e-4	0.001516	0.6045908221282179	0	NA	3892	1
cg11924169	14	27064754	0.001204	0.0013400000000000003	0.36891506843987576	0	NA	3895	1
cg11924172	14	95231230	-0.003562	0.003601	0.32258013262026136	0	NA	3894	1
cg11924193	16	49082688	-7.4e-4	0.002786	0.790536669347744	0	NA	3897	1
cg11924297	10	80808584	-0.004081	0.001831	0.025824772010691936	0	NA	3896	1
cg11924352	1	232320659	-8.17e-4	9.88e-4	0.40828066255910844	0	NA	3894	1
cg11924470	1	151684408	5.32e-4	0.00141	0.7059469832035103	0	NA	3896	1
cg11924559	5	139305993	5.24e-4	0.001067	0.6233581739991321	0	NA	3893	1
cg11924560	8	127013535	3.37e-4	0.001511	0.8235112976937717	0	NA	3896	1
cg11924564	5	133462688	-8.2e-5	8.1e-4	0.9193642564473874	0	NA	3896	1
cg11924659	1	111250086	3.32e-4	0.001414	0.8143679200587558	0	NA	3893	1
cg11924722	20	55009226	6.23e-4	0.001363	0.6476135661616941	0	NA	3896	1
cg11924724	12	101964146	4.24e-4	6.01e-4	0.48050482504756736	0	NA	3883	1
cg11924806	4	41875875	-0.001959	0.001549	0.20598358965376987	0	NA	3853	1
cg11924820	5	54057349	2.87e-4	8.01e-4	0.7201172300007511	0	NA	3896	1
cg11924824	12	106526464	-7.7e-5	0.00189	0.9675025821279974	0	NA	3890	1
cg11924831	1	40974242	4.25e-4	2.56e-4	0.09688302336958575	0	NA	3896	1
cg11924852	16	89328116	0.001971	0.001433	0.16899626868283257	0	NA	3893	1
cg11924879	1	156586094	0.001153	7.32e-4	0.11522491474017228	0	NA	3894	1
cg11924933	10	77366395	-0.001056	9.65e-4	0.2738231981465078	0	NA	3896	1
cg11925086	21	40813251	0.002697	0.002151	0.20990183009025012	0	NA	3896	1
cg11925237	7	11252123	1.69e-4	8.82e-4	0.8480477265560115	0	NA	3894	1
cg11925560	11	82504199	0.00221	8.81e-4	0.01212404885536358	0	NA	3890	1
cg11925561	5	3304588	-0.001536	0.001318	0.24385625778108186	0	NA	3892	1
cg11925568	21	34774103	-5.84e-4	9.49e-4	0.5383007490187229	0	NA	3897	1
cg11925789	9	115096032	1.1e-5	2.93e-4	0.9700523246572516	0	NA	3888	1
cg11925822	10	71645701	0.001625	9.74e-4	0.09524074775476664	0	NA	3858	1
cg11925850	1	204771046	0.00156	9.78e-4	0.11069165870090426	0	NA	3891	1
cg11926119	16	19894801	-0.001058	0.001462	0.46927068209259126	0	NA	3895	1
cg11926136	22	37682377	-1.48e-4	8.53e-4	0.8622542815236451	0	NA	3892	1
cg11926163	4	103975517	8.109999999999999e-4	0.001509	0.590962328279545	0	NA	3883	1
cg11926430	1	209883607	-2e-6	0.001076	0.998516944049502	0	NA	3893	1
cg11926525	15	69366722	3.2e-5	4.39e-4	0.9418913132596969	0	NA	3847	1
cg11926561	21	39241273	-2.05e-4	8.63e-4	0.8122352129986107	0	NA	3895	1
cg11926656	16	52743488	-4.32e-4	0.001923	0.8222523534563757	0	NA	3890	1
cg11926754	2	218990669	2.45e-4	7.88e-4	0.7558662249613178	0	NA	3882	1
cg11926773	1	235012297	-7.26e-4	6.56e-4	0.26842049079774005	0	NA	3895	1
cg11926800	5	153280474	-0.00108	0.002029	0.5945307578457966	0	NA	3717	1
cg11926933	15	90371697	-2.3e-5	0.001433	0.9871943077370011	0	NA	3892	1
cg11926937	17	39509300	-0.001441	0.001174	0.21966191889028142	0	NA	3895	1
cg11927018	1	39926433	-3.61e-4	7.77e-4	0.6422125857218872	0	NA	3891	1
cg11927114	2	238767805	2.02e-4	0.001501	0.8929463680561751	0	NA	3892	1
cg11927190	5	1125351	5.77e-4	0.001082	0.5938455016413255	0	NA	3897	1
cg11927451	4	77511497	5.05e-4	0.001054	0.6318481869898525	0	NA	3894	1
cg11927504	18	59001413	-6.17e-4	6.91e-4	0.3719059992560825	0	NA	3873	1
cg11927626	1	51787952	9.71e-4	0.001677	0.5625823331448125	0	NA	3894	1
cg11927646	14	105211342	5.84e-4	0.001228	0.6343807291791145	0	NA	3894	1
cg11927692	18	21167098	6.4e-5	2.2e-4	0.7711208483294436	0	NA	3897	1
cg11927799	2	208032468	7.9e-5	0.001107	0.9431080229846223	0	NA	3897	1
cg11927838	7	28244108	-0.0014060000000000001	7.48e-4	0.060151819604616956	0	NA	3892	1
cg11927924	13	51564238	-0.0015049999999999998	0.001029	0.14358096085730576	0	NA	3897	1
cg11928146	2	19546630	-5.62e-4	7.91e-4	0.47739844125400566	0	NA	3897	1
cg11928155	1	55728908	-0.001014	7.16e-4	0.15671662886701404	0	NA	3897	1
cg11928173	15	31289788	-6.08e-4	0.001395	0.6629511555510407	0	NA	3889	1
cg11928300	16	26333378	-0.001637	0.002726	0.5481640179255611	0	NA	3894	1
cg11928360	8	134254439	-6.5e-4	9.64e-4	0.5001372203682962	0	NA	3896	1
cg11928594	13	28871028	-3.12e-4	7.23e-4	0.6660792132367834	0	NA	3892	1
cg11928630	19	39649618	-0.001387	0.002139	0.5167043841783274	0	NA	3897	1
cg11928668	2	206754192	-1.39e-4	9.11e-4	0.8787298269558044	0	NA	3894	1
cg11928698	7	43836603	-9.36e-4	8.549999999999999e-4	0.2736319430544485	0	NA	3897	1
cg11928731	7	3820167	-5.42e-4	0.0012930000000000003	0.6750844406308026	0	NA	3896	1
cg11928797	1	6984790	-6.93e-4	8.07e-4	0.3904861512656459	0	NA	3892	1
cg11928943	4	106816136	-2.97e-4	6.56e-4	0.6507331624138462	0	NA	3897	1
cg11928963	4	155954040	4.44e-4	0.001366	0.7451533690886729	0	NA	3896	1
cg11929042	20	19222240	0.001878	9.35e-4	0.04458422564752046	0	NA	3897	1
cg11929094	12	14767979	-0.0013970000000000002	0.001112	0.20900904709973447	0	NA	3892	1
cg11929127	3	14909858	0.001271	0.001028	0.21631685523485508	0	NA	3893	1
cg11929188	15	37103299	0.003199	0.001541	0.037900913624795154	0	NA	3880	1
cg11929218	9	114860889	0.001061	0.001726	0.53874222106048	0	NA	3895	1
cg11929279	2	58675439	9.68e-4	0.002966	0.744147855358148	0	NA	3878	1
cg11929306	17	72638305	2.88e-4	0.001165	0.8047454740721098	0	NA	3894	1
cg11929365	2	233381417	-5.9e-4	6.95e-4	0.3959253287580442	0	NA	3897	1
cg11929382	13	30424836	-3.54e-4	2.41e-4	0.14186543027368145	0	NA	3832	1
cg11929402	5	163723620	-0.002051	0.002444	0.40135818924459143	0	NA	3893	1
cg11929489	5	112371198	-2.2300000000000003e-4	9e-4	0.8043063496391677	0	NA	3897	1
cg11929501	17	49337715	9.7e-4	8.87e-4	0.2741419257850593	0	NA	3897	1
cg11929517	3	172353824	-0.001368	0.001167	0.24110211639419002	0	NA	3896	1
cg11929598	12	27694313	9.43e-4	9.91e-4	0.3413181073900821	0	NA	3897	1
cg11929601	11	74205083	2.77e-4	2.66e-4	0.29771156930424936	0	NA	3897	1
cg11929702	1	27884618	-8.19e-4	6.91e-4	0.2359230493130518	0	NA	3894	1
cg11929752	8	27251134	8.85e-4	0.0017280000000000002	0.6085440894517655	0	NA	3877	1
cg11929780	1	212605708	-6.43e-4	0.001197	0.591145858360786	0	NA	3896	1
cg11929948	5	56181765	0.001248	0.001548	0.4201266449185832	0	NA	3883	1
cg11929960	1	84323019	1.83e-4	0.001509	0.9034753073380712	0	NA	3885	1
cg11929985	10	49660579	-0.001369	8.83e-4	0.12104640785286003	0	NA	3893	1
cg11930136	16	31085157	-8.7e-5	1.96e-4	0.6571311157533255	0	NA	3895	1
cg11930494	17	31560184	-6.15e-4	0.001669	0.7125122822044591	0	NA	3890	1
cg11930506	14	54862201	-0.001376	9.87e-4	0.16328028160697708	0	NA	3893	1
cg11930531	21	43373744	7.94e-4	9.2e-4	0.38811356245486073	0	NA	3884	1
cg11930662	17	74667958	-3.3e-5	2.92e-4	0.9100196948571914	0	NA	3896	1
cg11930731	10	32499848	-0.002005	0.001714	0.2420901999543145	0	NA	3895	1
cg11930924	20	38906417	-1.48e-4	0.001226	0.9039145744745026	0	NA	3897	1
cg11930945	3	50531766	9.04e-4	7.29e-4	0.2149550999390675	0	NA	3895	1
cg11931078	18	34830103	3.16e-4	0.001259	0.8018196360264138	0	NA	3894	1
cg11931123	16	55542831	-2.76e-4	4.760000000000001e-4	0.5620279611170447	0	NA	3895	1
cg11931139	3	32938905	-0.001728	0.001155	0.13462658278759862	0	NA	3894	1
cg11931203	9	76748207	0.001109	8.04e-4	0.1677858707985765	0	NA	3891	1
cg11931211	12	130822361	0.010143	0.007298	0.16457964608601328	0	NA	3890	1
cg11931220	12	49276387	0.001105	0.001333	0.40712860414115243	0	NA	3895	1
cg11931235	5	8615761	-0.002073	0.00161	0.19789302709144238	0	NA	3889	1
cg11931251	12	113903890	4.48e-4	3.94e-4	0.2555149440149067	0	NA	3892	1
cg11931329	10	91689216	4.34e-4	0.001168	0.7102090505269145	0	NA	3895	1
cg11931360	3	12988820	-0.00199	0.001278	0.11944187855120462	0	NA	3897	1
cg11931423	10	61768786	0.001509	0.001229	0.21951172926496273	0	NA	3888	1
cg11931531	2	43063363	2.0499999999999997e-4	6.05e-4	0.7347280248044179	0	NA	3897	1
cg11931721	9	87086124	3.15e-4	0.001128	0.7800488929239984	0	NA	3895	1
cg11931725	3	183622126	-0.00302	0.002109	0.15215576317198543	0	NA	3896	1
cg11931809	10	86134546	0.003764	0.00161	0.01939304862025654	0	NA	3893	1
cg11931810	5	33658412	-1.26e-4	0.002362	0.9574573266206421	0	NA	3875	1
cg11931826	9	71820047	9.99e-4	8.73e-4	0.25248684901909985	0	NA	3893	1
cg11931937	1	93436708	0.001612	0.001139	0.15698742526787626	0	NA	3891	1
cg11931951	19	8565463	0.00136	4.5e-4	0.0025092626403937952	0	NA	3897	1
cg11932029	10	73273015	3.7e-5	7.26e-4	0.9593540578171789	0	NA	3894	1
cg11932242	17	65373252	-7.5e-5	4.17e-4	0.8572655283607744	0	NA	3891	1
cg11932260	5	176123754	-0.001175	0.0017899999999999997	0.5115509788422542	0	NA	3895	1
cg11932264	1	27561114	-2.76e-4	3.03e-4	0.3623527612440108	0	NA	3895	1
cg11932292	5	171986331	-0.001571	0.00254	0.5362432033984075	0	NA	3896	1
cg11932301	10	76349339	-0.002952	0.001157	0.010728307258618983	0	NA	3895	1
cg11932305	5	175833693	-1.98e-4	8.85e-4	0.8229683242151166	0	NA	3893	1
cg11932382	1	8358978	1.94e-4	0.001152	0.8662664229631367	0	NA	3897	1
cg11932426	17	75599089	5.08e-4	8.86e-4	0.5663986451811442	0	NA	3891	1
cg11932445	2	219263228	1.17e-4	1.93e-4	0.5443702561187733	0	NA	3782	1
cg11932470	4	86844506	-0.001325	8.23e-4	0.10740581434986939	0	NA	3896	1
cg11932479	22	43130706	-1.05e-4	0.001631	0.9486695000195349	0	NA	3895	1
cg11932616	7	31102837	0.003033	0.001732	0.07991926018396983	0	NA	3897	1
cg11932636	1	28958582	2.1e-5	0.001069	0.9843269427917559	0	NA	3890	1
cg11932767	6	32864607	6.22e-4	0.001175	0.5965545601636408	0	NA	3896	1
cg11932911	2	157188429	-7.4e-4	5.25e-4	0.15868033821528918	0	NA	3895	1
cg11932954	20	45202478	-0.00133	9.97e-4	0.1822031991020456	0	NA	3897	1
cg11933081	12	120051178	-6.67e-4	0.002169	0.7584514197352429	0	NA	3895	1
cg11933211	9	133027040	-0.006305	0.002902	0.029807456079892408	0	NA	3894	1
cg11933254	6	160700211	-0.003009	0.002199	0.17120278174990297	0	NA	3896	1
cg11933362	5	139506754	-5.56e-4	7.09e-4	0.4329209447122674	0	NA	3896	1
cg11933366	1	240263809	-1.92e-4	0.001303	0.8828539819444507	0	NA	3896	1
cg11933465	1	38527808	6.7e-5	6.95e-4	0.923200606698494	0	NA	3897	1
cg11933588	19	54867185	4.5e-5	8.81e-4	0.9592631114991208	0	NA	3897	1
cg11933604	10	114894415	3.52e-4	8.02e-4	0.6607320089991424	0	NA	3897	1
cg11933664	5	133585491	0.00211	9.79e-4	0.031141457302977574	0	NA	3897	1
cg11933718	10	79745812	4.7999999999999996e-4	8.6e-4	0.5767491058450631	0	NA	3889	1
cg11933900	8	120685787	-1.1099999999999999e-4	4.3200000000000004e-4	0.7972216603320048	0	NA	3835	1
cg11933934	3	29639057	8.7e-5	0.001323	0.9475691915025741	0	NA	3895	1
cg11934012	14	20945034	-7.31e-4	0.001732	0.6729845609889791	0	NA	3895	1
cg11934055	8	23148315	-0.001172	7.29e-4	0.10790489628445445	0	NA	3895	1
cg11934096	8	118889301	1.04e-4	0.0011840000000000002	0.9300055637316134	0	NA	3890	1
cg11934097	5	134643066	6.6e-5	9.51e-4	0.9446707267346083	0	NA	3896	1
cg11934111	9	6757541	1.6299999999999998e-4	1.95e-4	0.40321260503754136	0	NA	3892	1
cg11934134	3	33729297	6.99e-4	0.001089	0.5209554657232782	0	NA	3893	1
cg11934165	6	135764485	4.7300000000000006e-4	0.001497	0.7520288739079135	0	NA	3880	1
cg11934257	7	157878782	0.0017270000000000002	0.002515	0.49228445305589386	0	NA	3890	1
cg11934286	10	127397746	0.002527	0.0018770000000000002	0.17820666176046893	0	NA	3896	1
cg11934333	9	127157175	-4.74e-4	8.29e-4	0.5674756217793168	0	NA	3896	1
cg11934352	12	12374749	-0.001287	0.001691	0.44660443964038943	0	NA	3888	1
cg11934460	2	152266519	8.6e-5	3.2e-4	0.7881220723044913	0	NA	3896	1
cg11934580	16	27550427	0.001067	0.001179	0.36546314048501966	0	NA	3889	1
cg11934874	1	64546547	0.001033	0.0011	0.3476840713563165	0	NA	3893	1
cg11935004	5	109707545	-0.001048	7.82e-4	0.1801954610384973	0	NA	3895	1
cg11935265	9	115513041	1.13e-4	2.56e-4	0.6589189183347395	0	NA	3810	1
cg11935287	9	4138322	-0.00347	0.004037	0.39003760452930947	0	NA	3893	1
cg11935354	7	137016202	-5.61e-4	0.002156	0.7947063559906505	0	NA	3893	1
cg11935476	12	120530625	3.83e-4	4.11e-4	0.35140191491165657	0	NA	3880	1
cg11935615	16	15699179	-5.25e-4	0.002073	0.800070278548054	0	NA	3893	1
cg11935719	2	67854059	7.77e-4	0.001269	0.5403438247841829	0	NA	3889	1
cg11935998	2	71731188	-0.003391	0.001944	0.08109954811781966	0	NA	3893	1
cg11936040	1	75598867	7.54e-4	0.001281	0.5561278530087692	0	NA	3896	1
cg11936289	10	33407061	-3.34e-4	8.72e-4	0.7016993570652041	0	NA	3895	1
cg11936313	22	19878734	-4.7e-5	5.86e-4	0.9360743899875595	0	NA	3894	1
cg11936424	3	15107174	-3.28e-4	5.46e-4	0.5480181016574404	0	NA	3895	1
cg11936425	11	14522129	5.28e-4	7.74e-4	0.4951311189316351	0	NA	3883	1
cg11936497	12	94671469	-8.45e-4	0.001014	0.40465676192728595	0	NA	3890	1
cg11936523	3	149954861	7.54e-4	0.002356	0.74894259008023	0	NA	3895	1
cg11936593	6	40364695	-9.75e-4	0.001123	0.3852792979732215	0	NA	3897	1
cg11936662	15	101567374	-8.58e-4	8.3e-4	0.3012600942136226	0	NA	3896	1
cg11936700	20	33037777	-0.00268	0.001578	0.08944128074254808	0	NA	3896	1
cg11936825	14	25045677	-5.04e-4	6.35e-4	0.42736964175055614	0	NA	3895	1
cg11936868	2	208192232	-6.56e-4	0.001525	0.6670763950336589	0	NA	3894	1
cg11936874	1	90226410	0.001203	0.001301	0.35513585726161473	0	NA	3888	1
cg11937096	18	59537498	9.71e-4	0.001107	0.3804076472977222	0	NA	3888	1
cg11937144	8	10381848	-2.54e-4	0.001921	0.8948080671614532	0	NA	3895	1
cg11937172	10	126392429	-2e-4	9.11e-4	0.8262302279579468	0	NA	3893	1
cg11937260	7	101363958	-0.001117	6.700000000000001e-4	0.09548176334812342	0	NA	3897	1
cg11937288	12	117119343	9.62e-4	0.001001	0.33653257837842887	0	NA	3896	1
cg11937448	12	10166097	-8.1e-5	9.530000000000001e-4	0.9322655617893361	0	NA	3896	1
cg11937456	3	50542966	0.001805	7.32e-4	0.013668970867331988	0	NA	3897	1
cg11937577	17	46661340	0.002668	0.001824	0.14354420334182327	0	NA	3876	1
cg11937664	16	67360329	0.002576	0.002007	0.19931425561856936	0	NA	3897	1
cg11937689	7	144100805	3.47e-4	4.65e-4	0.4555245271041926	0	NA	3889	1
cg11937701	8	28585395	-0.001177	0.001068	0.2704356202777771	0	NA	3894	1
cg11937821	2	106818345	5.97e-4	0.0018510000000000002	0.7470524541924685	0	NA	3897	1
cg11938327	9	108411243	9.590000000000001e-4	8.06e-4	0.23411466925055965	0	NA	3896	1
cg11938339	19	56616111	0.001571	8.38e-4	0.06083377694150041	0	NA	3896	1
cg11938398	20	17655978	-0.001226	9.419999999999999e-4	0.19309208525646718	0	NA	3893	1
cg11938477	14	34960883	0.001546	7.32e-4	0.03468457454322514	0	NA	3896	1
cg11938557	12	3108615	3.4600000000000006e-4	0.00101	0.731918771030933	0	NA	3897	1
cg11938624	1	244443743	1.58e-4	0.001316	0.904434992485655	0	NA	3897	1
cg11938740	17	76536045	-1.69e-4	7.88e-4	0.8301828944715839	0	NA	3893	1
cg11938865	1	20445793	-6.68e-4	8.86e-4	0.4508790422819858	0	NA	3892	1
cg11939224	14	77642075	4.22e-4	0.001329	0.7508399782872215	0	NA	3893	1
cg11939277	19	4863983	-0.001043	9.530000000000001e-4	0.2737626559301408	0	NA	3890	1
cg11939293	8	27414598	4.8e-5	8.58e-4	0.9553863741952833	0	NA	3892	1
cg11939320	8	136604809	-0.001089	0.001492	0.4654557372822566	0	NA	3894	1
cg11939548	5	89757256	5.83e-4	0.001167	0.6173767938437431	0	NA	3893	1
cg11939550	19	16561197	1.7100000000000004e-4	0.001147	0.8814869024068653	0	NA	3894	1
cg11939556	16	9051285	4.97e-4	0.001594	0.7551969106565241	0	NA	3897	1
cg11939603	5	142938607	-3.93e-4	7.01e-4	0.5750513813005474	0	NA	3896	1
cg11939682	22	29999013	4.2600000000000005e-4	0.001273	0.7378947233482039	0	NA	3896	1
cg11939689	18	55583769	3.9e-5	6.52e-4	0.9523022213273972	0	NA	3893	1
cg11939713	21	16513092	-0.001014	0.001609	0.5285604053530937	0	NA	3894	1
cg11939736	11	46019224	0.001593	0.001139	0.1619343888596772	0	NA	3890	1
cg11939903	16	20817957	2.9e-4	3.6e-4	0.4204991609312813	0	NA	3845	1
cg11939913	5	77923961	-6e-4	0.001009	0.5520786763075386	0	NA	3893	1
cg11940276	18	77630978	0.001064	8.67e-4	0.21973980162736234	0	NA	3895	1
cg11940318	3	45181146	-1e-5	8.679999999999998e-4	0.9908079848967138	0	NA	3891	1
cg11940332	9	132044642	6.88e-4	4.85e-4	0.15602829690037773	0	NA	3894	1
cg11940368	15	65843703	-1.98e-4	0.001069	0.8530566148273151	0	NA	3887	1
cg11940376	11	128283273	-0.003468	0.001133	0.002206725873918309	0	NA	3896	1
cg11940423	19	7580917	1.92e-4	5.96e-4	0.7473408405314999	0	NA	3889	1
cg11940431	16	89231524	0.00122	6.64e-4	0.06615833190428921	0	NA	3897	1
cg11940640	9	4755665	-1.92e-4	9.84e-4	0.8452974782592995	0	NA	3895	1
cg11940690	3	37095999	0.001078	0.001373	0.43237030246783864	0	NA	3894	1
cg11940702	10	122088563	1.37e-4	8.82e-4	0.8765621134617844	0	NA	3892	1
cg11940839	19	16230553	-7.9e-5	2.08e-4	0.7040881718589028	0	NA	3897	1
cg11940876	19	54694407	-5.84e-4	2.78e-4	0.03566560316319026	0	NA	3814	1
cg11940883	8	103251114	-1.8e-4	2.31e-4	0.4358496717266866	0	NA	3846	1
cg11941024	15	42463548	-0.001586	0.001179	0.1785581369882057	0	NA	3895	1
cg11941059	7	91671490	-0.001517	0.001006	0.13156673916897557	0	NA	3894	1
cg11941066	2	86011193	8.1e-4	8.44e-4	0.3371983497328199	0	NA	3897	1
cg11941236	11	66686439	9.169999999999998e-4	0.001283	0.47477521730764455	0	NA	3896	1
cg11941298	19	35982654	-0.001752	8.16e-4	0.03178859887759969	0	NA	3896	1
cg11941455	11	72399575	5.98e-4	0.001079	0.5794304359894239	0	NA	3896	1
cg11941803	5	135148332	2.59e-4	9.2e-4	0.7783102566203398	0	NA	3896	1
cg11941811	3	132927140	8.869999999999999e-4	8.97e-4	0.32273569123520557	0	NA	3878	1
cg11941813	3	58810129	7.05e-4	6.01e-4	0.24077779050867057	0	NA	3896	1
cg11941886	8	142490477	-5.8e-4	0.001482	0.695528920448865	0	NA	3896	1
cg11941939	5	14402549	0.001205	8.54e-4	0.15824254240893396	0	NA	3894	1
cg11941971	5	9055408	0.00201	0.001811	0.2670489979111075	0	NA	3890	1
cg11942195	21	45252814	6.86e-4	9.209999999999999e-4	0.45636690121067847	0	NA	3897	1
cg11942235	18	55410491	8.54e-4	0.001459	0.5583242200929371	0	NA	3891	1
cg11942327	13	87563396	0.001323	0.001711	0.43938507453906384	0	NA	3839	1
cg11942332	13	32859382	6.59e-4	0.001651	0.6897811873833153	0	NA	3876	1
cg11942358	17	27388119	-7.6e-5	0.001011	0.9400769900974092	0	NA	3894	1
cg11942427	3	52358013	-3.24e-4	6.85e-4	0.636218386784442	0	NA	3894	1
cg11942431	8	108291166	-2.56e-4	9.520000000000002e-4	0.7880008168241124	0	NA	3895	1
cg11942511	8	27168980	-2.04e-4	4.83e-4	0.6727620883161425	0	NA	3860	1
cg11942570	17	37170346	2.75e-4	8.949999999999999e-4	0.7586435234553103	0	NA	3894	1
cg11942571	2	48952008	5.06e-4	0.002088	0.808518918529104	0	NA	3861	1
cg11942629	18	12928408	9.16e-4	0.001042	0.3793586086203091	0	NA	3896	1
cg11942669	6	168426326	0.001362	0.002356	0.5631976386247038	0	NA	3893	1
cg11942673	1	42883169	-0.001555	0.001548	0.3151270899757644	0	NA	3897	1
cg11942737	1	25868798	1.68e-4	7.63e-4	0.825728257126606	0	NA	3882	1
cg11942954	6	110879638	-0.001405	8.66e-4	0.10471733383162786	0	NA	3896	1
cg11942955	12	102250253	-0.001474	0.001739	0.39665321393776526	0	NA	3884	1
cg11943135	15	71618032	-6.74e-4	0.002267	0.766230443773225	0	NA	3894	1
cg11943259	12	30459557	-0.001302	8.72e-4	0.1354059702430105	0	NA	3896	1
cg11943404	3	47316686	5.3e-4	9.36e-4	0.571231106424432	0	NA	3895	1
cg11943420	3	82182336	0.001192	0.001448	0.41039175584771237	0	NA	3767	1
cg11943449	1	213664991	-1.68e-4	9.29e-4	0.8564934694125963	0	NA	3896	1
cg11943505	12	106354346	0.001309	0.001647	0.4267424265449936	0	NA	3893	1
cg11943514	1	151300283	2.96e-4	6.97e-4	0.6710720156162109	0	NA	3880	1
cg11943628	19	30933566	-5.47e-4	0.00126	0.6641962313662444	0	NA	3896	1
cg11943669	10	79383699	1.18e-4	8.06e-4	0.8836040603038905	0	NA	3897	1
cg11943671	12	50410543	-4.29e-4	9.5e-4	0.6515723392249326	0	NA	3894	1
cg11943676	20	24934498	-2.99e-4	6.04e-4	0.62057674704626975	0	NA	3893	1
cg11943735	4	6260806	-0.001016	0.0011	0.35567567447881265	0	NA	3892	1
cg11943916	5	172282611	-7.58e-4	9.22e-4	0.41100529546543235	0	NA	3894	1
cg11943988	16	1056222	-0.002162	9.129999999999999e-4	0.017883688783335894	0	NA	3895	1
cg11944005	1	145556924	3.4e-4	0.001087	0.7544421215147433	0	NA	3896	1
cg11944045	1	117363275	-2.84e-4	9.61e-4	0.7675924799258909	0	NA	3894	1
cg11944118	10	48369027	-3.46e-4	9.389999999999998e-4	0.7125175149185716	0	NA	3893	1
cg11944186	21	43483026	4.6e-5	2.21e-4	0.8351159105853744	0	NA	3896	1
cg11944195	15	31765119	0.001288	0.001425	0.36606982770878904	0	NA	3887	1
cg11944242	2	170874735	7.1e-5	8.649999999999999e-4	0.9345823616934223	0	NA	3891	1
cg11944465	10	8048784	0.001005	0.00117	0.39035466258415086	0	NA	3896	1
cg11944657	7	16566396	0.002986	0.001359	0.02800589245908703	0	NA	3895	1
cg11944735	9	88969473	-5.44e-4	4.18e-4	0.19310946081715616	0	NA	3895	1
cg11944942	9	118478375	0.00289	0.00168	0.08538917093003545	0	NA	3895	1
cg11944965	17	35081535	0.001127	0.001168	0.3345962738293666	0	NA	3897	1
cg11944981	12	25830144	-0.002581	0.001203	0.031915314770568234	0	NA	3896	1
cg11945070	6	56609630	0.0013500000000000003	0.001008	0.1804776775866532	0	NA	3894	1
cg11945128	2	45166531	-4.34e-4	8.640000000000001e-4	0.6154460897219083	0	NA	3897	1
cg11945140	12	8814695	6.24e-4	8.11e-4	0.44164374135222295	0	NA	3893	1
cg11945248	12	104834676	-8.17e-4	9.319999999999999e-4	0.38069880889618357	0	NA	3896	1
cg11945415	6	106096460	0.0016109999999999998	0.001472	0.2737667183689698	0	NA	3895	1
cg11945469	1	203013128	3.5e-5	7.56e-4	0.9630740912733692	0	NA	3896	1
cg11945472	2	170570576	-0.001217	8.28e-4	0.1416140968996386	0	NA	3892	1
cg11945538	18	71849426	2.75e-4	9.419999999999999e-4	0.7703385707462	0	NA	3890	1
cg11945554	4	40857255	-0.001453	0.001022	0.15510693790147206	0	NA	3894	1
cg11945644	3	50341369	0.001099	9.79e-4	0.2616184394575308	0	NA	3896	1
cg11945733	3	98454811	0.001897	0.001421	0.18188440795177477	0	NA	3895	1
cg11945801	11	66446177	-3.79e-4	2.59e-4	0.14337971089675128	0	NA	3892	1
cg11945857	17	32940395	0.002306	0.002927	0.43079183552114303	0	NA	3863	1
cg11945976	22	49499219	-9.85e-4	0.0019120000000000003	0.606436072608154	0	NA	3896	1
cg11946011	10	125755854	0.002216	0.001451	0.12670566707910402	0	NA	3892	1
cg11946387	10	129955946	0.002673	8.59e-4	0.001859769752242644	0	NA	3872	1
cg11946424	15	74262051	0.001504	0.001327	0.25705320988092956	0	NA	3897	1
cg11946445	7	37264255	4.19e-4	9.2e-4	0.6487964765723653	0	NA	3897	1
cg11946471	7	22389383	0.002047	0.001425	0.15086261064096976	0	NA	3870	1
cg11946548	18	53146832	0.002126	8.699999999999999e-4	0.014538389363275039	0	NA	3891	1
cg11946555	3	59561166	5.92e-4	8.25e-4	0.4730189096681443	0	NA	3891	1
cg11946732	3	98176548	-0.0037740000000000004	0.001618	0.019673915785810445	0	NA	3894	1
cg11947010	3	50357676	-0.001681	9.64e-4	0.08119816857144921	0	NA	3888	1
cg11947149	1	19360578	7.35e-4	7.7e-4	0.33980761228468376	0	NA	3893	1
cg11947249	1	59004529	9.71e-4	0.001177	0.4093836497021802	0	NA	3894	1
cg11947295	17	75471214	-0.00127	8.33e-4	0.12735644062167228	0	NA	3890	1
cg11947333	19	4144695	-4.3e-5	0.0017280000000000002	0.9801472826388109	0	NA	3890	1
cg11947393	3	45385488	1.25e-4	0.001217	0.9181918780891912	0	NA	3897	1
cg11947437	6	82477498	-0.002648	0.001096	0.015689544955222	0	NA	3896	1
cg11947606	1	16067505	4.81e-4	8.47e-4	0.5701119314628315	0	NA	3896	1
cg11947637	19	45679054	0.001616	5.24e-4	0.0020425855829027226	0	NA	3897	1
cg11947892	6	130687330	-2.3600000000000002e-4	4.37e-4	0.5891654705329572	0	NA	3892	1
cg11947988	1	193290240	-0.001069	0.001321	0.4183797403917451	0	NA	3889	1
cg11948047	17	72199548	-6.25e-4	3.83e-4	0.10271029152617164	0	NA	3888	1
cg11948054	17	75149428	-0.001984	0.001228	0.10617321324203974	0	NA	3892	1
cg11948071	11	76536069	0.002277	9.520000000000002e-4	0.016765668658695186	0	NA	3896	1
cg11948198	19	45093792	0.002702	0.001522	0.07584908105023211	0	NA	3894	1
cg11948223	10	77491836	-7.43e-4	9.83e-4	0.44973947029155875	0	NA	3897	1
cg11948372	19	42912469	5.34e-4	8.679999999999998e-4	0.538417779067927	0	NA	3897	1
cg11948512	5	25544907	0.001188	6.28e-4	0.05852833110255725	0	NA	3896	1
cg11948516	5	121725927	7.14e-4	7.96e-4	0.3697269614044106	0	NA	3896	1
cg11948637	6	43114171	-0.001174	0.001134	0.30054126328824815	0	NA	3896	1
cg11948676	3	132838305	-0.00156	0.001332	0.24152998071295403	0	NA	3892	1
cg11948799	16	49883060	-0.001394	0.001068	0.19180996468776312	0	NA	3893	1
cg11948800	20	62186566	-0.001709	9.98e-4	0.08681840284055074	0	NA	3897	1
cg11948947	4	41936041	-1.39e-4	9.78e-4	0.8869798581145252	0	NA	3893	1
cg11949066	2	121847082	3.92e-4	8.38e-4	0.6399416172077907	0	NA	3895	1
cg11949307	16	53468300	1.2099999999999999e-4	4.08e-4	0.7667958654796163	0	NA	3897	1
cg11949340	2	11799326	0.002145	0.00125	0.08616204242148784	0	NA	3890	1
cg11949421	8	119529842	0.001533	0.002323	0.5093035555256048	0	NA	3879	1
cg11949836	7	93813619	0.001161	0.001589	0.4649940590602997	0	NA	3896	1
cg11950141	1	31351689	-0.001388	0.001617	0.390682824621127	0	NA	3895	1
cg11950204	8	134135358	-3.79e-4	9.619999999999999e-4	0.6936025282466253	0	NA	3897	1
cg11950212	5	74898133	3.27e-4	6.69e-4	0.6249909182052177	0	NA	3897	1
cg11950329	8	21972158	-0.001028	0.001309	0.4322587540135911	0	NA	3892	1
cg11950355	14	91780591	9.68e-4	9.22e-4	0.29376798156535994	0	NA	3895	1
cg11950361	2	114735827	7.75e-4	0.001562	0.619782397046206	0	NA	3892	1
cg11950404	20	23068893	-2.72e-4	7.67e-4	0.7228679803222072	0	NA	3896	1
cg11950415	21	45687097	1.3e-5	9.36e-4	0.9889186262584404	0	NA	3893	1
cg11950460	3	113046629	0.001055	0.001387	0.4468754294324377	0	NA	3886	1
cg11950483	3	160263570	-0.002172	0.001662	0.19126053299609	0	NA	3891	1
cg11950586	16	27783859	-5.49e-4	9.049999999999999e-4	0.5440965964307651	0	NA	3894	1
cg11950777	8	8718206	8.61e-4	0.001479	0.5604655804671945	0	NA	3891	1
cg11950805	1	43824379	-2.8000000000000003e-5	2.09e-4	0.8934252755279525	0	NA	3896	1
cg11950939	1	159908150	-0.003679	0.003835	0.33739653863621133	0	NA	3897	1
cg11950965	18	45410677	-3.15e-4	7.16e-4	0.6599775698165036	0	NA	3894	1
cg11950994	2	19556849	-7.689999999999999e-4	5.6e-4	0.16968573985985458	0	NA	3895	1
cg11951019	18	11752099	-0.001243	0.001035	0.22976431919382367	0	NA	3873	1
cg11951054	9	132005412	8.65e-4	0.001032	0.4019305755326341	0	NA	3897	1
cg11951113	1	23714161	-4.21e-4	6.8e-4	0.5358388586602411	0	NA	3897	1
cg11951459	18	10936186	9.2e-4	0.001189	0.4390730493436664	0	NA	3892	1
cg11951699	7	10741732	-3.4e-5	0.00117	0.9768168740227327	0	NA	3888	1
cg11951808	1	179995775	-2.93e-4	0.00093000000000000005	0.7527208334887341	0	NA	3893	1
cg11951882	2	88967046	4.4099999999999993e-4	8.02e-4	0.5824048986673902	0	NA	3895	1
cg11951933	10	28539542	6.35e-4	9.94e-4	0.5229315792445955	0	NA	3890	1
cg11952076	9	131709795	3.2e-4	2.04e-4	0.11673477221532058	0	NA	3803	1
cg11952077	3	126223143	3.7e-5	0.001609	0.9816537432515665	0	NA	3897	1
cg11952185	22	47416236	-3.4e-5	7.64e-4	0.9645037653426072	0	NA	3897	1
cg11952457	17	74053137	-0.002821	0.001971	0.15235766977067844	0	NA	3818	1
cg11952501	1	207207668	9.490000000000001e-4	8.72e-4	0.27646147591567005	0	NA	3897	1
cg11952695	14	77792585	1.58e-4	7.05e-4	0.8226690074775893	0	NA	3896	1
cg11952704	11	62063549	-7.82e-4	0.001557	0.6154931437582499	0	NA	3896	1
cg11952809	20	52459046	0.002011	0.001146	0.07929364305708293	0	NA	3897	1
cg11952870	4	128841897	6.63e-4	9.81e-4	0.49914161402481066	0	NA	3884	1
cg11952913	3	135683936	5.17e-4	7.88e-4	0.5117653364411532	0	NA	3892	1
cg11952948	8	17376985	3.62e-4	0.0016989999999999998	0.8312750862268188	0	NA	3803	1
cg11952992	7	105231976	-5.71e-4	8.909999999999999e-4	0.5216182113474924	0	NA	3894	1
cg11953262	19	30878468	6.97e-4	0.002427	0.7739700385349418	0	NA	3895	1
cg11953335	4	141037812	-3.37e-4	7.31e-4	0.6447897719522934	0	NA	3894	1
cg11953415	15	80313420	0.002716	0.001794	0.13004223982953284	0	NA	3894	1
cg11953646	9	127396075	-0.001759	0.001014	0.08279147461461318	0	NA	3897	1
cg11953820	19	12981742	-0.001381	0.001126	0.22002360159673479	0	NA	3892	1
cg11953941	7	150521623	5.43e-4	0.001046	0.6036767422059645	0	NA	3892	1
cg11954048	2	62571872	2.04e-4	8.42e-4	0.8085629890310643	0	NA	3896	1
cg11954236	10	4093710	2.91e-4	0.001597	0.8554127020325137	0	NA	3896	1
cg11954459	8	31355018	-0.003536	0.003123	0.2575315987857874	0	NA	3742	1
cg11954572	6	169111857	0.001572	0.001325	0.2354584136497676	0	NA	3897	1
cg11954645	16	75360192	-5.96e-4	0.001274	0.6399148213934414	0	NA	3889	1
cg11954763	3	132928979	-0.001193	8.17e-4	0.14422953293028526	0	NA	3897	1
cg11954813	2	55329546	-0.001215	0.001937	0.5304897053504676	0	NA	3764	1
cg11954872	17	7621798	-0.001358	0.001531	0.37507784551096895	0	NA	3888	1
cg11955117	10	52588271	-9.98e-4	0.001174	0.3952777310796777	0	NA	3894	1
cg11955163	2	99182442	-3.53e-4	8.45e-4	0.676128829542489	0	NA	3896	1
cg11955166	15	41234801	0.001097	5.73e-4	0.05555819277695746	0	NA	3897	1
cg11955249	6	122403090	-3.9e-4	7.9e-4	0.6215386296568242	0	NA	3894	1
cg11955276	4	77507556	5e-6	0.001651	0.9975836361564019	0	NA	3895	1
cg11955290	6	110876295	-7.21e-4	7.57e-4	0.3408719260448902	0	NA	3894	1
cg11955425	20	58089997	0.0017650000000000003	0.001749	0.3129036201676112	0	NA	3897	1
cg11955495	11	75312713	7.85e-4	0.001057	0.4576827516188929	0	NA	3895	1
cg11955514	16	74958045	-3.3e-4	8.47e-4	0.6968246683040455	0	NA	3897	1
cg11955620	1	6610650	9.6e-4	7.52e-4	0.20174500497806738	0	NA	3897	1
cg11955717	10	130758476	0.001425	0.001821	0.4338990099161138	0	NA	3861	1
cg11955826	4	27082881	-5.03e-4	9.04e-4	0.5779265519192431	0	NA	3897	1
cg11955890	19	3654144	2.83e-4	8.58e-4	0.7415232570336652	0	NA	3895	1
cg11956003	14	77280419	1.1e-5	7.66e-4	0.988542521509143	0	NA	3896	1
cg11956150	12	83826192	-3e-6	0.001408	0.9982999631595955	0	NA	3897	1
cg11956294	2	202507674	1.77e-4	3.73e-4	0.6351214175909123	0	NA	3854	1
cg11956305	2	122645994	6.69e-4	0.001216	0.5822065682008704	0	NA	3896	1
cg11956483	12	96723406	4.48e-4	0.001475	0.7613345043499579	0	NA	3891	1
cg11956498	7	30803831	0.0018159999999999997	8.29e-4	0.02848139769086263	0	NA	3895	1
cg11956514	11	35032956	-8.61e-4	0.001328	0.5167628866120669	0	NA	3889	1
cg11956560	6	53123401	-3.62e-4	9.01e-4	0.6878490302261069	0	NA	3897	1
cg11956573	22	49595311	-0.003879	0.002872	0.17681503031601228	0	NA	3895	1
cg11956636	10	126330161	1.35e-4	4.91e-4	0.7833553565968759	0	NA	3897	1
cg11956651	3	12724301	8.45e-4	0.001048	0.42007121064493685	0	NA	3897	1
cg11956655	9	36948337	-8.41e-4	0.002937	0.7746126606418842	0	NA	3889	1
cg11956890	7	155911354	4.25e-4	8.78e-4	0.6283470707948492	0	NA	3897	1
cg11956902	1	10863485	-7.200000000000002e-5	0.001464	0.9607755883796857	0	NA	3895	1
cg11956999	16	23725689	6.66e-4	0.001046	0.5243129240379668	0	NA	3890	1
cg11957311	10	32570488	2.33e-4	0.001144	0.8386103489481022	0	NA	3897	1
cg11957320	8	5464948	4.05e-4	0.001362	0.766194099879973	0	NA	3892	1
cg11957393	13	111280758	-2.65e-4	7.09e-4	0.7085785158151809	0	NA	3894	1
cg11957436	3	48445069	-0.002221	9.02e-4	0.013804683748636574	0	NA	3895	1
cg11957449	22	45160459	0.001569	0.001042	0.1321292683214466	0	NA	3894	1
cg11957501	1	197036957	-2.75e-4	0.001668	0.8690477969314712	0	NA	3890	1
cg11957608	12	6888937	-4.97e-4	8.47e-4	0.5573535801596117	0	NA	3896	1
cg11957623	2	97090306	-0.001343	0.001003	0.18057619069573247	0	NA	3894	1
cg11957638	12	52983097	-0.001493	8.88e-4	0.09270343360191305	0	NA	3896	1
cg11957705	22	38536117	3.11e-4	7.24e-4	0.6675171865200282	0	NA	3896	1
cg11957889	2	169644059	-3.6e-4	0.001004	0.7199199824013789	0	NA	3897	1
cg11957951	3	47542237	7.459999999999999e-4	0.001191	0.5310759546485071	0	NA	3893	1
cg11958167	9	131864289	3.42e-4	7.5e-4	0.6483899782154485	0	NA	3888	1
cg11958233	1	40736075	-0.001539	0.001435	0.2835072453713761	0	NA	3893	1
cg11958341	5	115786119	-0.001817	0.001065	0.087988850812166855	0	NA	3889	1
cg11958380	15	57821496	4.43e-4	0.001204	0.7129178248499248	0	NA	3887	1
cg11958416	11	114117355	5.63e-4	0.00172	0.7434216460210978	0	NA	3895	1
cg11958476	17	71178903	1.19e-4	9.97e-4	0.9049916757055638	0	NA	3883	1
cg11958571	17	65625878	5.69e-4	0.001317	0.6657105092562554	0	NA	3897	1
cg11958593	19	44097296	-7.469999999999999e-4	8.31e-4	0.36869688951053964	0	NA	3894	1
cg11958828	20	50618684	9.05e-4	4.97e-4	0.06861817424079043	0	NA	3894	1
cg11958838	10	1451177	-8.11e-4	0.001025	0.4288159071272589	0	NA	3895	1
cg11958846	20	19974566	8.659999999999999e-4	8.38e-4	0.30141071780292283	0	NA	3894	1
cg11958899	7	77093920	4e-5	0.001983	0.9839065969567246	0	NA	3873	1
cg11958949	6	151701920	-0.001345	7.61e-4	0.07715937171621022	0	NA	3896	1
cg11958961	19	56281806	3.97e-4	0.0017099999999999997	0.816410837556796	0	NA	3895	1
cg11958993	15	91017381	-7.01e-4	0.001141	0.538968637749426	0	NA	3894	1
cg11959112	5	172957552	0.002679	0.001802	0.13709896029789262	0	NA	3893	1
cg11959141	5	40879763	-0.001086	8.649999999999999e-4	0.20930045368425576	0	NA	3860	1
cg11959215	7	151722222	0.004754	0.002247	0.03436949356980814	0	NA	3893	1
cg11959266	13	113690168	1.71e-4	0.001315	0.8965363442237247	0	NA	3896	1
cg11959268	3	49331335	0.002186	8.93e-4	0.014368023199128482	0	NA	3897	1
cg11959346	7	133977407	1.9800000000000002e-4	0.001727	0.9087227991447473	0	NA	3884	1
cg11959405	18	54717668	-2.43e-4	8.19e-4	0.766693039916645	0	NA	3893	1
cg11959647	1	55681163	7e-5	2.74e-4	0.7983566729931253	0	NA	3752	1
cg11959771	9	101984403	-5.16e-4	2.67e-4	0.05328743177029959	0	NA	3894	1
cg11959806	17	32256988	-0.001521	8.87e-4	0.08638760854152024	0	NA	3896	1
cg11959851	3	197640344	0.001074	0.001552	0.48893085484007126	0	NA	3889	1
cg11959892	3	182511317	4.6999999999999993e-4	4.760000000000001e-4	0.32344905516396133	0	NA	3846	1
cg11959896	4	649276	-0.002557	0.002488	0.3040753843076948	0	NA	3895	1
cg11960189	2	60580258	-9.77e-4	0.001114	0.3804759115359534	0	NA	3885	1
cg11960312	18	7751277	-6.18e-4	7.91e-4	0.43463224020453645	0	NA	3890	1
cg11960334	4	66960591	7.11e-4	0.001196	0.5521900417931997	0	NA	3896	1
cg11960359	8	142339068	0.002381	0.003181	0.4541545497998934	0	NA	3895	1
cg11960391	6	25405781	-0.001257	0.001087	0.24752013923232832	0	NA	3895	1
cg11960458	5	58295770	0.001067	0.0012930000000000003	0.4092508537209858	0	NA	3896	1
cg11960757	7	55659743	6.99e-4	0.001045	0.5035595754538214	0	NA	3897	1
cg11960759	12	116356358	6.2e-4	8.909999999999999e-4	0.4865244246507548	0	NA	3892	1
cg11960794	22	19651048	-6.53e-4	6.700000000000001e-4	0.32974538222903266	0	NA	3893	1
cg11960802	22	28747806	4.58e-4	0.0014	0.7435598382568411	0	NA	3897	1
cg11960867	7	37696830	-0.001158	7.91e-4	0.1432022387118504	0	NA	3896	1
cg11960913	11	70160494	-9.640000000000001e-4	0.00136	0.4784339944037217	0	NA	3897	1
cg11960961	14	74755460	1.83e-4	9.72e-4	0.8506637432794028	0	NA	3896	1
cg11960980	20	39874156	-5.33e-4	7.48e-4	0.4761138341641847	0	NA	3897	1
cg11960991	3	148916730	-3.800000000000001e-4	0.002396	0.8739858703274316	0	NA	3889	1
cg11961148	9	139292991	-1.34e-4	9.36e-4	0.8861619297346732	0	NA	3889	1
cg11961212	13	101263029	0.001177	9.69e-4	0.2244979759896671	0	NA	3897	1
cg11961253	13	23029137	-4.69e-4	0.001283	0.7147012687198022	0	NA	3892	1
cg11961344	1	193023934	5.84e-4	8.98e-4	0.5154764505941785	0	NA	3897	1
cg11961359	10	78801571	-3.77e-4	3.11e-4	0.2254286944240064	0	NA	3888	1
cg11961471	11	93268455	4.61e-4	9.25e-4	0.6182173734740446	0	NA	3895	1
cg11961510	8	97146936	-0.003233	0.002653	0.22298829130298578	0	NA	3893	1
cg11961512	5	149941637	-0.001281	7.39e-4	0.08302041564870419	0	NA	3893	1
cg11961590	10	114418962	4.0300000000000004e-4	8.8e-4	0.6469850979626065	0	NA	3895	1
cg11961656	5	41789350	-0.002468	0.001279	0.05365238578671961	0	NA	3893	1
cg11961865	14	30845080	0.002056	0.001638	0.20941006515257254	0	NA	3883	1
cg11961947	18	21109326	-4.599999999999999e-5	5.77e-4	0.9364578020302964	0	NA	3896	1
cg11961964	10	93358499	9.739999999999999e-4	8.63e-4	0.25905771036029906	0	NA	3894	1
cg11962064	10	52379894	6.76e-4	7.99e-4	0.39752062802522714	0	NA	3896	1
cg11962082	6	119418027	0.001387	0.001084	0.20071389742048734	0	NA	3895	1
cg11962116	3	152889183	-0.002323	0.001515	0.12519374558181373	0	NA	3891	1
cg11962122	2	237002087	0.001208	0.001684	0.47316453679756065	0	NA	3892	1
cg11962138	9	129873707	-0.001137	0.001596	0.47621339186306916	0	NA	3885	1
cg11962140	4	38454225	-4.8300000000000003e-4	8.98e-4	0.5906723829781146	0	NA	3897	1
cg11962158	5	176876239	5.22e-4	0.001203	0.6643500128186469	0	NA	3884	1
cg11962355	2	182639419	4.3499999999999995e-4	9.12e-4	0.6333808608749165	0	NA	3897	1
cg11962479	17	76126032	-4.36e-4	3.52e-4	0.2154801950613702	0	NA	3894	1
cg11962515	10	118556476	1.38e-4	4.07e-4	0.7345597555139685	0	NA	3893	1
cg11962713	17	4639868	0.001339	0.001164	0.25000236228587897	0	NA	3896	1
cg11962753	22	21447530	-6.52e-4	9.570000000000001e-4	0.4956843936131666	0	NA	3896	1
cg11962841	4	83295963	-9.2e-5	2.06e-4	0.6551624933700946	0	NA	3895	1
cg11962868	13	77303943	-5.43e-4	0.00107	0.6118204261006857	0	NA	3893	1
cg11963062	3	100633394	-0.00103	7.47e-4	0.1679413991140517	0	NA	3897	1
cg11963170	10	68676712	9.12e-4	0.001712	0.5942341486383877	0	NA	3888	1
cg11963208	10	31105246	-8.22e-4	0.001494	0.5821816527269943	0	NA	3892	1
cg11963313	2	237771878	0.001635	9.19e-4	0.07522210233005279	0	NA	3895	1
cg11963337	2	11864404	9.670000000000001e-4	0.001087	0.37367833428879177	0	NA	3897	1
cg11963398	10	73656330	6.5e-4	3.49e-4	0.06253768945263999	0	NA	3892	1
cg11963442	19	11464304	-0.002294	0.001261	0.0688822774174573	0	NA	3896	1
cg11963447	2	109674969	-0.0016009999999999998	0.00217	0.4606432753269076	0	NA	3895	1
cg11963452	2	28617552	6.42e-4	8.35e-4	0.44197507451114865	0	NA	3897	1
cg11963464	8	63976334	0.007106	0.003027	0.01889790390929692	0	NA	3884	1
cg11963614	22	48843329	0.00266	0.00118	0.024181244158277854	0	NA	3896	1
cg11963638	18	61157839	0.002025	0.0011	0.06563488196939612	0	NA	3897	1
cg11963790	1	8070252	2.72e-4	9.169999999999998e-4	0.7667570895558867	0	NA	3895	1
cg11964154	1	225616987	-8.82e-4	9.65e-4	0.3607222908632551	0	NA	3758	1
cg11964383	3	38028110	-3.98e-4	7.97e-4	0.6175168848882486	0	NA	3895	1
cg11964389	20	37255515	4.87e-4	0.001085	0.6535413630491107	0	NA	3896	1
cg11964413	20	5945108	4.56e-4	9.69e-4	0.637934810590957	0	NA	3895	1
cg11964522	16	56388911	4.85e-4	0.001138	0.6699721055196133	0	NA	3894	1
cg11964549	11	67411541	-3.6e-4	8.22e-4	0.6614180314393613	0	NA	3895	1
cg11964707	20	1974591	5.28e-4	0.0017399999999999998	0.761548260045042	0	NA	3897	1
cg11964710	5	29383512	-0.001288	0.001192	0.27990315849059766	0	NA	3896	1
cg11964751	4	120585848	-5e-5	0.0013220000000000003	0.9698300159852657	0	NA	3895	1
cg11964762	4	120208378	-9.4e-4	0.001644	0.5674736331558212	0	NA	3771	1
cg11964859	8	33454252	0.001456	0.001047	0.16433464354414987	0	NA	3896	1
cg11964982	10	103871039	1e-5	7.93e-4	0.9899386706858079	0	NA	3896	1
cg11965003	5	135440654	-8.34e-4	0.001361	0.5400186974366366	0	NA	3846	1
cg11965304	5	5126775	0.001815	0.001845	0.32524344702437247	0	NA	3896	1
cg11965312	11	115233921	9.54e-4	0.0017450000000000002	0.5845815071645508	0	NA	3876	1
cg11965327	6	32997101	-4.03e-4	8.38e-4	0.6305826534617704	0	NA	3895	1
cg11965452	6	46996941	0.0019149999999999998	0.001241	0.12280399305167428	0	NA	3894	1
cg11965652	11	286738	-1.76e-4	8.31e-4	0.8322685138775778	0	NA	3896	1
cg11965685	20	35233510	0.002739	0.00151	0.0696920010188211	0	NA	3897	1
cg11965689	3	171611178	2.29e-4	9.5e-4	0.8095143248452911	0	NA	3897	1
cg11965692	1	202301587	9.93e-4	0.00145	0.4934527254576988	0	NA	3811	1
cg11966057	14	104812687	0.001014	0.002585	0.694863857639236	0	NA	3894	1
cg11966123	2	43466489	2.13e-4	6.52e-4	0.743904545565415	0	NA	3896	1
cg11966136	12	94648248	-1.52e-4	0.001039	0.8836888964952373	0	NA	3872	1
cg11966218	1	215063571	-0.001027	0.001746	0.5563969811135091	0	NA	3822	1
cg11966313	15	38857791	0.001067	0.002057	0.6039583996449254	0	NA	3724	1
cg11966357	13	24370860	0.002547	0.001243	0.04045479936730447	0	NA	3890	1
cg11966651	6	15248167	-2.08e-4	2.5e-4	0.40540894450739945	0	NA	3894	1
cg11966701	4	184351910	-1.88e-4	0.001945	0.9229979171581402	0	NA	3894	1
cg11966720	1	25059454	9.009999999999999e-4	0.001161	0.43771643836361834	0	NA	3895	1
cg11966727	14	79477331	6.68e-4	5.14e-4	0.19373436367494196	0	NA	3891	1
cg11966891	2	80843710	0.001282	0.001489	0.38924876988982315	0	NA	3891	1
cg11967079	22	24910828	-0.001521	0.001042	0.1443744945680112	0	NA	3893	1
cg11967110	2	121155874	-0.001733	0.001208	0.15140035931679077	0	NA	3891	1
cg11967372	14	72064773	0.002109	8.85e-4	0.01716982256735447	0	NA	3891	1
cg11967407	1	24302154	8.04e-4	0.001859	0.665384892601873	0	NA	3840	1
cg11967464	7	1225366	0.001115	9.31e-4	0.23105838492414255	0	NA	3894	1
cg11967466	1	23525244	-0.002827	0.001161	0.014893030430308082	0	NA	3896	1
cg11967492	10	30303294	3.5099999999999997e-4	8.25e-4	0.6705053505105301	0	NA	3897	1
cg11967527	13	78104002	3.6e-4	0.0018259999999999997	0.843708399783068	0	NA	3887	1
cg11967658	13	35034294	0.002187	0.001448	0.1309518148569258	0	NA	3895	1
cg11967674	2	169921114	0.00146	0.00175	0.40412000003658877	0	NA	3727	1
cg11968006	4	165852929	2.17e-4	9.78e-4	0.8244062176243354	0	NA	3893	1
cg11968045	15	42282548	5.33e-4	4.53e-4	0.23935502149099855	0	NA	3897	1
cg11968193	20	53410281	3.9e-4	0.001122	0.7281454262376235	0	NA	3891	1
cg11968273	14	102667161	0.0013210000000000001	5.53e-4	0.016904033901641954	0	NA	3887	1
cg11968370	22	38227824	-3.07e-4	7.13e-4	0.6667773967784237	0	NA	3897	1
cg11968571	7	156179070	-3.29e-4	0.002216	0.8819752502314206	0	NA	3896	1
cg11968608	5	148656938	-0.001332	9.97e-4	0.18154665061232314	0	NA	3895	1
cg11968639	14	55325611	5.59e-4	8.699999999999999e-4	0.5205299376702082	0	NA	3894	1
cg11968680	7	144901860	-0.002255	0.001955	0.24872462727253677	0	NA	3867	1
cg11968742	2	169050271	-5.61e-4	0.001035	0.5877985382076127	0	NA	3896	1
cg11968877	12	52598303	1.34e-4	0.001059	0.899308867990744	0	NA	3896	1
cg11968932	7	8036626	7.46e-4	0.0018099999999999998	0.6802260406759947	0	NA	3837	1
cg11968948	11	59590619	-3.3099999999999997e-4	0.00144	0.8181996960464877	0	NA	3797	1
cg11968956	6	119441387	-0.001623	0.001126	0.14947582270491797	0	NA	3887	1
cg11969003	6	15325557	0.001388	0.001173	0.23669395428772197	0	NA	3895	1
cg11969014	1	156497763	-1.11e-4	8.649999999999999e-4	0.897892810725892	0	NA	3895	1
cg11969020	2	36743992	-9.98e-4	8.6e-4	0.24585948845255054	0	NA	3896	1
cg11969093	17	48171720	3.04e-4	2.26e-4	0.17858237090196596	0	NA	3896	1
cg11969176	20	24812837	-3.66e-4	0.001136	0.747313987774294	0	NA	3895	1
cg11969254	11	117812481	-0.0014949999999999998	8.52e-4	0.07931151986020965	0	NA	3897	1
cg11969260	16	86249996	-7.989999999999999e-4	0.001566	0.6098993639097007	0	NA	3894	1
cg11969365	8	19674635	-2.55e-4	2.55e-4	0.3173105078629141	0	NA	3894	1
cg11969491	15	90735063	-6.51e-4	0.001514	0.6672052505603571	0	NA	3895	1
cg11969502	22	41929707	-1.5900000000000002e-4	0.001103	0.8853801971467413	0	NA	3895	1
cg11969539	4	176710916	0.00064899999999999995	0.002132	0.7608163076540796	0	NA	3895	1
cg11969551	21	45566338	-0.00101	7.98e-4	0.20563334475798462	0	NA	3894	1
cg11969623	17	77210996	0.004774	0.003673	0.1936849638885907	0	NA	3885	1
cg11969883	10	111833526	-0.001382	8e-4	0.08407790518085995	0	NA	3896	1
cg11969952	22	46872898	0.001711	0.004286	0.6897408924316661	0	NA	3897	1
cg11970037	18	8889630	-7.3e-5	0.001064	0.9453008368313804	0	NA	3897	1
cg11970054	5	32043692	-0.001059	9.35e-4	0.2573737312782636	0	NA	3893	1
cg11970275	7	7561103	-0.001261	0.00143	0.3778751377458388	0	NA	3896	1
cg11970327	7	40529988	-0.002555	0.001594	0.1089598644720111	0	NA	3874	1
cg11970357	9	139007354	0.001203	7.24e-4	0.09659255996516983	0	NA	3897	1
cg11970359	20	22207573	-0.001197	0.002058	0.5608141436742516	0	NA	3897	1
cg11970602	11	36348765	6.7e-4	0.001309	0.6087622230818728	0	NA	3897	1
cg11970682	2	25877028	0.002746	0.001396	0.049177595375923734	0	NA	3897	1
cg11970716	22	49013980	-0.001123	0.001256	0.37126395943845225	0	NA	3895	1
cg11970741	9	117875631	-0.002118	0.00218	0.33126967283711267	0	NA	3897	1
cg11970790	4	185475161	0.001678	9.2e-4	0.06816521943097212	0	NA	3893	1
cg11970792	10	4219671	-9.340000000000002e-4	0.001651	0.571585669114322	0	NA	3866	1
cg11970802	19	56627366	-9.13e-4	0.001126	0.4174605391132175	0	NA	3891	1
cg11970966	6	166971691	-0.001659	0.001215	0.17211728095185738	0	NA	3894	1
cg11970974	12	44658938	2.94e-4	9.389999999999998e-4	0.7542054172640366	0	NA	3892	1
cg11971009	9	93623177	-7.76e-4	6.95e-4	0.264188165237112	0	NA	3895	1
cg11971239	1	19330056	-0.0018189999999999999	0.0011840000000000002	0.12446051294801366	0	NA	3894	1
cg11971344	3	137717648	1.3e-5	8.12e-4	0.9872265317705532	0	NA	3891	1
cg11971414	10	93114118	-0.001738	0.001166	0.13607546650124316	0	NA	3896	1
cg11971422	18	75269176	0.00109	0.003099	0.7250434872727995	0	NA	3889	1
cg11971517	5	55497063	-0.001441	7.11e-4	0.04269075656684413	0	NA	3894	1
cg11971688	3	31156655	0.001303	0.001055	0.21680404769991465	0	NA	3896	1
cg11971724	15	67547569	-0.001015	0.00064899999999999995	0.11783059569808213	0	NA	3897	1
cg11971752	5	131826685	-2.9e-5	2.08e-4	0.8891158377036031	0	NA	3868	1
cg11971758	9	123237637	-0.001756	0.001144	0.12479241694573728	0	NA	3890	1
cg11972063	20	61060480	-1.06e-4	7.17e-4	0.8824704496608835	0	NA	3897	1
cg11972180	12	112280765	-3.88e-4	2.48e-4	0.11769640819786324	0	NA	3893	1
cg11972276	17	12610637	-0.002369	0.001692	0.16147792483227655	0	NA	3894	1
cg11972291	4	82330142	3.62e-4	7.09e-4	0.6096463884918792	0	NA	3893	1
cg11972379	2	52727608	-0.001102	0.001715	0.5205060118698739	0	NA	3856	1
cg11972432	8	42955156	-5.98e-4	7.06e-4	0.3969809106072914	0	NA	3894	1
cg11972620	10	100011696	7.09e-4	7.66e-4	0.35466040887868	0	NA	3895	1
cg11972804	3	95928744	0.001363	0.001176	0.2464506393051078	0	NA	3893	1
cg11972851	11	64892043	8.59e-4	8.01e-4	0.28353614814741096	0	NA	3897	1
cg11972924	14	34607484	-0.002213	0.003053	0.46853743597328956	0	NA	3893	1
cg11973128	1	32300336	-3.97e-4	0.001027	0.6990798990542623	0	NA	3888	1
cg11973206	5	14778917	-0.002543	0.001381	0.06556014230852392	0	NA	3895	1
cg11973286	12	99640309	-0.001265	0.001355	0.3505209287214639	0	NA	3890	1
cg11973302	19	29036905	0.001208	0.001392	0.3854950192053016	0	NA	3875	1
cg11973382	10	114139276	-0.001082	8.509999999999999e-4	0.20357025480784086	0	NA	3896	1
cg11973654	9	18473018	-5.91e-4	0.001576	0.7076604666545523	0	NA	3896	1
cg11973670	3	105483784	0.001338	7.91e-4	0.09073567854949495	0	NA	3894	1
cg11973840	2	225747394	-8.63e-4	0.001126	0.443420583137999	0	NA	3895	1
cg11973873	10	71867147	1.6e-5	0.001002	0.9872598697837932	0	NA	3893	1
cg11973903	5	179806183	-0.001474	0.001255	0.24019401451252345	0	NA	3897	1
cg11973922	9	85834095	0.00344	0.00196	0.07924185531756199	0	NA	3897	1
cg11974084	17	62280225	-0.001758	9.570000000000001e-4	0.06621128372769797	0	NA	3893	1
cg11974144	17	70345669	0.001415	0.00232	0.5419189150468037	0	NA	3895	1
cg11974152	17	47651712	8.4e-5	9.72e-4	0.9311327449793334	0	NA	3894	1
cg11974156	10	134212697	-0.00144	9.24e-4	0.11912861155980023	0	NA	3897	1
cg11974361	7	122060642	1.8900000000000004e-4	0.001446	0.8960083650093208	0	NA	3897	1
cg11974427	12	66652482	7.88e-4	0.001819	0.6648658048423668	0	NA	3896	1
cg11974430	2	241561007	-8.2e-5	5.7e-4	0.8856112995041725	0	NA	3891	1
cg11974535	21	43476603	-0.001138	0.001119	0.30916320739649056	0	NA	3890	1
cg11974540	12	10921475	-0.001202	0.00233	0.6059383434043834	0	NA	3895	1
cg11974632	12	127839750	0.001997	0.002797	0.4752400021111245	0	NA	3896	1
cg11974709	9	138049943	-0.002163	0.002023	0.2849776881292793	0	NA	3893	1
cg11974897	1	36636835	-4.6e-4	0.001059	0.66401829149214	0	NA	3897	1
cg11974931	4	40632880	0.001408	5.99e-4	0.018743960921444598	0	NA	3891	1
cg11974939	16	81602445	-0.0017349999999999998	0.00114	0.12802666520279443	0	NA	3895	1
cg11974946	15	93569269	-4.41e-4	7.1e-4	0.5345162231399796	0	NA	3897	1
cg11975053	7	151047983	-8.2e-5	0.001175	0.9443630081618309	0	NA	3897	1
cg11975096	20	56935781	0.001866	0.00107	0.08117212791155563	0	NA	3896	1
cg11975185	1	26910914	5.5e-5	0.001098	0.9600498121836665	0	NA	3895	1
cg11975222	3	69228976	4.05e-4	0.001182	0.731869611562517	0	NA	3897	1
cg11975266	6	44665352	0.001284	9.6e-4	0.1810594822763525	0	NA	3894	1
cg11975385	6	140591165	0.001006	0.001278	0.43118384945592886	0	NA	3870	1
cg11975429	18	76489363	-0.001755	0.001476	0.23443006929416432	0	NA	3897	1
cg11975654	14	27066658	4.89e-4	6.39e-4	0.4441177998886375	0	NA	3895	1
cg11975824	8	139074557	6.400000000000002e-4	0.001076	0.551980149840024	0	NA	3893	1
cg11975860	4	11132208	2.36e-4	0.0018350000000000003	0.8976659728713694	0	NA	3893	1
cg11975870	5	6867730	6.29e-4	0.00109	0.5638960735847045	0	NA	3894	1
cg11975969	9	99180616	6.1000000000000005e-05	2.3900000000000004e-4	0.7985453645808368	0	NA	3885	1
cg11976079	11	119526304	0.002104	0.001158	0.0692284856907789	0	NA	3897	1
cg11976240	11	34018765	1.96e-4	1.93e-4	0.30984656386725784	0	NA	3893	1
cg11976294	3	115342173	-7.33e-4	0.00104	0.48092992083906866	0	NA	3897	1
cg11976297	11	134511764	-0.001802	0.001879	0.33754828914448815	0	NA	3893	1
cg11976411	15	29967040	1.31e-4	7.25e-4	0.8566111791099336	0	NA	3884	1
cg11976752	8	103899098	-2.47e-4	8.88e-4	0.7808947946458197	0	NA	3897	1
cg11976819	19	36545284	-6.7e-5	2.34e-4	0.7746293757049607	0	NA	3830	1
cg11976831	2	208114425	0.001835	0.001037	0.07680588852084162	0	NA	3889	1
cg11976848	1	4485500	-0.0015740000000000003	0.00245	0.5205817063412912	0	NA	3897	1
cg11976953	11	9770354	-0.00232	0.001605	0.14832230229410065	0	NA	3892	1
cg11977158	22	33146983	0.001287	0.002292	0.5744442418257809	0	NA	3890	1
cg11977229	8	27761834	-0.00184	0.001155	0.11114368252888607	0	NA	3896	1
cg11977263	20	11773004	8.35e-4	0.00103	0.41754968476215837	0	NA	3881	1
cg11977356	19	40261498	-0.0017849999999999997	0.001529	0.24303688586920325	0	NA	3895	1
cg11977357	8	32611018	-4.07e-4	0.001538	0.7912949780007728	0	NA	3896	1
cg11977413	7	148642571	-7.4e-4	0.001575	0.6384684266600731	0	NA	3864	1
cg11977491	7	8472697	0.003986	0.003197	0.21247308903191736	0	NA	3897	1
cg11977668	12	100867432	4.2800000000000005e-4	0.001636	0.7936192869412603	0	NA	3875	1
cg11977691	2	151480611	-1.83e-4	4.3200000000000004e-4	0.6718494507107052	0	NA	3896	1
cg11977695	6	107810486	6.1e-5	3.94e-4	0.8769613827148215	0	NA	3870	1
cg11977753	11	71195243	0.001035	9.59e-4	0.2804766442339792	0	NA	3896	1
cg11977760	19	33210554	-0.0011	0.002304	0.6330555603199264	0	NA	3882	1
cg11977778	7	47394414	-5.96e-4	8.52e-4	0.484220548799992	0	NA	3892	1
cg11977795	6	37403404	-6.33e-4	8.31e-4	0.44621946386982886	0	NA	3890	1
cg11978008	2	8641102	0.0015620000000000002	8.15e-4	0.05529329216376455	0	NA	3893	1
cg11978051	10	105846304	-6.97e-4	0.001172	0.5520374046882155	0	NA	3894	1
cg11978605	11	113552786	3.53e-4	0.001386	0.7989627299330371	0	NA	3890	1
cg11978643	1	47966847	0.001214	7.74e-4	0.11677021445575804	0	NA	3892	1
cg11978668	6	166254026	-7.95e-4	0.00175	0.6496231968662239	0	NA	3896	1
cg11978765	16	30546411	-2.01e-4	1.77e-4	0.25612684757291637	0	NA	3897	1
cg11978771	1	40535977	-9.58e-4	0.001008	0.34191065645211877	0	NA	3897	1
cg11978824	3	33483033	0.001674	0.001062	0.11496331902606405	0	NA	3895	1
cg11978947	12	123942597	1.27e-4	3.27e-4	0.6977354309193124	0	NA	3883	1
cg11979138	18	26237853	-2.92e-4	0.0019140000000000001	0.8787452051029269	0	NA	3857	1
cg11979205	11	69006333	6.98e-4	0.001048	0.5053915836569676	0	NA	3897	1
cg11979271	21	43490339	0.001657	0.001134	0.1439607565987835	0	NA	3896	1
cg11979295	16	73140804	0.001031	0.001526	0.49928032535293937	0	NA	3897	1
cg11979298	3	101707603	-0.001247	9.58e-4	0.19302916922068683	0	NA	3896	1
cg11979312	3	172242713	-0.001044	0.00159	0.5114357218553737	0	NA	3872	1
cg11979321	8	141481215	-0.001172	7.63e-4	0.12452809457403015	0	NA	3896	1
cg11979414	1	57443964	0.00337	0.001881	0.07319702905211185	0	NA	3897	1
cg11979426	20	985220	3.22e-4	9.45e-4	0.7332987653863213	0	NA	3896	1
cg11979452	5	133512412	4.74e-4	3.99e-4	0.23484525883363808	0	NA	3876	1
cg11979458	19	11311385	3.5e-5	7.29e-4	0.9617074967569863	0	NA	3896	1
cg11979507	9	21856487	0.001309	0.001612	0.41677169805593	0	NA	3897	1
cg11979644	5	23027629	-7.11e-4	0.001918	0.7108620001071794	0	NA	3890	1
cg11979676	6	160374621	6.5e-4	4.62e-4	0.15944921226352884	0	NA	3891	1
cg11979690	6	148839288	0.001397	0.001035	0.17709347537629197	0	NA	3889	1
cg11979743	20	814510	-1.9e-4	1.96e-4	0.33235175946205353	0	NA	3894	1
cg11979793	14	101427238	-0.002317	0.001166	0.04690738251002096	0	NA	3894	1
cg11979818	1	166674807	4.21e-4	6.82e-4	0.5370355130929765	0	NA	3897	1
cg11979983	3	64329380	0.001293	0.001134	0.25419813915255124	0	NA	3895	1
cg11980117	22	22751700	-0.001623	0.002573	0.5281836044876684	0	NA	3897	1
cg11980349	21	43298407	-1.32e-4	2.11e-4	0.5315823137794994	0	NA	3896	1
cg11980443	11	68302911	3.76e-4	9.74e-4	0.6994692955504898	0	NA	3896	1
cg11980487	8	141120132	-7.1e-5	8.3e-4	0.9318303725535633	0	NA	3896	1
cg11980493	1	27066030	3.27e-4	9.44e-4	0.7290433987076651	0	NA	3897	1
cg11980765	1	22166484	-8.06e-4	8.46e-4	0.34073262811050203	0	NA	3893	1
cg11980817	9	129974865	-0.002542	0.001359	0.061415386837224924	0	NA	3896	1
cg11980818	7	24781361	0.002002	0.001354	0.13925207195622935	0	NA	3894	1
cg11980866	21	35956464	3.02e-4	9.22e-4	0.7432528343426016	0	NA	3896	1
cg11980878	2	81500	0.004358	0.002111	0.03897749088289253	0	NA	3895	1
cg11980967	2	9877417	2.56e-4	0.001433	0.8582155181443073	0	NA	3888	1
cg11981007	5	94955824	-1.79e-4	5.44e-4	0.7421223419361238	0	NA	3893	1
cg11981080	3	37217102	-5.97e-4	2.93e-4	0.04159569126103769	0	NA	3896	1
cg11981204	4	7423056	-0.001521	0.00183	0.40589028567340646	0	NA	3894	1
cg11981240	14	68038357	0.001112	0.003188	0.727233434449198	0	NA	3897	1
cg11981328	9	138501333	-3.62e-4	0.00172	0.8333046750762345	0	NA	3891	1
cg11981395	8	105385979	-2.4000000000000003e-4	0.001039	0.8173215314903103	0	NA	3894	1
cg11981498	11	66866884	4.47e-4	9.96e-4	0.653579415578445	0	NA	3895	1
cg11981585	20	18266001	9.9e-4	0.001503	0.510099586383862	0	NA	3892	1
cg11981612	13	95612065	-3.3699999999999995e-4	0.001568	0.8298269865196902	0	NA	3882	1
cg11981616	1	37908355	-8.11e-4	0.002635	0.7582498276667289	0	NA	3892	1
cg11981672	15	78090970	-0.001609	0.001026	0.116828370466843	0	NA	3896	1
cg11981734	10	79661908	4.94e-4	7.7e-4	0.5211599238194589	0	NA	3897	1
cg11982045	17	26575397	-7.66e-4	9.380000000000001e-4	0.4141392594794764	0	NA	3897	1
cg11982214	7	37007063	0.00316	0.001257	0.011939682516319562	0	NA	3896	1
cg11982292	13	99957639	-0.0019329999999999998	0.001797	0.28206963821336795	0	NA	3885	1
cg11982311	2	60783010	7.7e-5	2.82e-4	0.784815053472724	0	NA	3896	1
cg11982431	12	50481901	0.001257	9.560000000000001e-4	0.18855912405988984	0	NA	3896	1
cg11982443	19	572297	2.29e-4	2.72e-4	0.3998373445812722	0	NA	3891	1
cg11982873	2	74595245	-4.68e-4	6.9e-4	0.4976063044708166	0	NA	3894	1
cg11982890	22	46795123	-0.0016769999999999999	8.37e-4	0.0451146166053224	0	NA	3892	1
cg11982929	2	88715446	-5.71e-4	9.36e-4	0.5418334989879761	0	NA	3897	1
cg11983006	8	97921523	-1.75e-4	0.001291	0.8921740034201083	0	NA	3896	1
cg11983051	19	18682249	1.8e-5	5.88e-4	0.9755787767108377	0	NA	3896	1
cg11983160	5	176449439	2.2e-5	2.01e-4	0.9128434074230566	0	NA	3895	1
cg11983285	11	44811221	-0.003325	0.001476	0.024277438305682845	0	NA	3895	1
cg11983308	9	71313529	-6.57e-4	0.001016	0.5178561962864372	0	NA	3895	1
cg11983398	4	153954958	-0.001067	0.001167	0.36055387397324207	0	NA	3894	1
cg11983420	20	25726268	-0.001208	9.48e-4	0.20257071941149257	0	NA	3897	1
cg11983477	4	75694197	0.001217	9.35e-4	0.19305169662699495	0	NA	3894	1
cg11983494	1	220079068	-1.1e-5	8.17e-4	0.9892576927698408	0	NA	3892	1
cg11983516	2	130134205	-9.94e-4	0.002045	0.6269220952647108	0	NA	3895	1
cg11983739	6	25106269	0.002624	0.001554	0.09130652628821272	0	NA	3896	1
cg11983902	4	84882874	5.05e-4	0.002135	0.8130183601735882	0	NA	3896	1
cg11983921	17	73689498	0.001108	9.97e-4	0.2664246088031118	0	NA	3871	1
cg11984107	10	102641893	0.001056	0.001044	0.3117799304210324	0	NA	3892	1
cg11984130	21	44848443	-5.85e-4	8.23e-4	0.4771994451915475	0	NA	3895	1
cg11984161	19	35757015	-0.001901	0.001181	0.10747366656303428	0	NA	3897	1
cg11984187	1	36785205	-4.02e-4	0.001299	0.7569649252152109	0	NA	3897	1
cg11984238	14	88965446	-6.09e-4	0.001442	0.6727840929035257	0	NA	3897	1
cg11984323	14	35100832	-8.6e-5	8.24e-4	0.9168765766469268	0	NA	3895	1
cg11984353	1	145040057	-1.02e-4	1.91e-4	0.5933198003790818	0	NA	3897	1
cg11984368	1	198870551	7.78e-4	0.001034	0.45179984851144733	0	NA	3894	1
cg11984552	9	126346641	-0.001698	8.28e-4	0.04029377024357729	0	NA	3893	1
cg11984586	3	57651926	5.2e-4	8.09e-4	0.5203740981042786	0	NA	3895	1
cg11984673	10	26776625	0.001151	9.520000000000002e-4	0.22664993186879215	0	NA	3895	1
cg11984750	12	75875532	1.95e-4	5.37e-4	0.716508901960153	0	NA	3897	1
cg11984960	9	37469480	0.001991	0.001508	0.18673761990443052	0	NA	3892	1
cg11985012	15	57798460	-5.1e-5	0.001112	0.9634191982824052	0	NA	3893	1
cg11985063	5	77770820	0.00139	0.001131	0.2190714745150037	0	NA	3894	1
cg11985272	12	123459578	8.6e-5	2.11e-4	0.6835798924101524	0	NA	3894	1
cg11985408	4	186278367	-9.97e-4	0.001119	0.37294307372706076	0	NA	3889	1
cg11985470	22	19074647	0.0025	0.00121	0.03881755590376188	0	NA	3897	1
cg11985492	4	86681976	1.1e-5	0.001102	0.9920357673115703	0	NA	3890	1
cg11985562	11	61584116	4.3e-5	2.45e-4	0.8606787535299185	0	NA	3837	1
cg11985581	9	135043283	-1.8e-4	0.001527	0.9061641725978563	0	NA	3894	1
cg11985825	17	72074845	1.87e-4	0.001957	0.9238744670253068	0	NA	3896	1
cg11985862	7	154776831	0.0018420000000000003	0.001229	0.13393084564622662	0	NA	3894	1
cg11985897	14	98693570	-0.003127	0.00193	0.10518776372902304	0	NA	3894	1
cg11985994	3	149636151	-5.99e-4	0.001081	0.5794990784281635	0	NA	3888	1
cg11986012	22	30819782	-2.66e-4	2.28e-4	0.24334500914876245	0	NA	3894	1
cg11986082	2	66652819	-1.4700000000000002e-4	5.24e-4	0.7790675746523037	0	NA	3889	1
cg11986105	5	144741955	-5e-5	0.002161	0.9815406437651295	0	NA	3895	1
cg11986126	12	52053281	-4.81e-4	8.09e-4	0.552136831070514	0	NA	3891	1
cg11986137	11	18664676	0.003817	0.001188	0.001313732294798145	0	NA	3897	1
cg11986282	8	80943724	-0.0037649999999999997	0.001802	0.036676662867987576	0	NA	3855	1
cg11986310	11	65728298	-4.580000000000001e-4	8.96e-4	0.6092385250408091	0	NA	3896	1
cg11986346	10	25361802	0.001528	0.001697	0.36790077503047613	0	NA	3878	1
cg11986429	20	48667240	1.53e-4	8.53e-4	0.8576495882781165	0	NA	3896	1
cg11986433	9	111330500	-6.88e-4	0.001087	0.5267762979250384	0	NA	3897	1
cg11986479	8	74638972	-0.001402	8.87e-4	0.11396751391709686	0	NA	3896	1
cg11986628	1	225599499	2.61e-4	8.77e-4	0.7660042967560279	0	NA	3897	1
cg11986683	16	9549427	0.002532	0.001314	0.05398702811706264	0	NA	3895	1
cg11986820	7	6116978	0.002357	0.001934	0.22295136381755798	0	NA	3891	1
cg11986835	3	120088023	-8.1e-5	0.002251	0.9712951111747066	0	NA	3896	1
cg11986844	5	9624306	2.99e-4	0.001398	0.8306430022311179	0	NA	3892	1
cg11987034	2	64126258	7.02e-4	0.001086	0.5180146170800247	0	NA	3895	1
cg11987321	16	57059639	0.001595	0.002119	0.4516220692381305	0	NA	3893	1
cg11987429	21	45940127	-0.003361	0.00233	0.14916439631754308	0	NA	3895	1
cg11987700	12	62529896	-0.0019069999999999998	0.001971	0.33327956475835036	0	NA	3714	1
cg11987816	7	2803996	0.00064899999999999995	8.53e-4	0.4467502024608524	0	NA	3895	1
cg11987849	12	92799195	-0.003849	0.002949	0.19182877143882818	0	NA	3895	1
cg11987945	5	77910037	0.001232	0.001119	0.270904047111366	0	NA	3896	1
cg11988077	8	145682267	-5.3e-4	7.59e-4	0.4849975899695845	0	NA	3891	1
cg11988308	16	30457897	-5.31e-4	7.61e-4	0.4853234844733547	0	NA	3897	1
cg11988320	1	67614991	-1.25e-4	2.74e-4	0.648243016383634	0	NA	3896	1
cg11988321	5	138725622	-8.57e-4	0.00101	0.396151305013079	0	NA	3897	1
cg11988396	12	26279766	1.76e-4	3.19e-4	0.5811373696666002	0	NA	3894	1
cg11988418	17	3892892	4.4e-4	7.33e-4	0.5483244088567547	0	NA	3897	1
cg11988500	1	118584557	-0.002483	0.001719	0.1486139964552118	0	NA	3882	1
cg11988568	17	78518917	3.94e-4	2e-4	0.04883837056044513	0	NA	3884	1
cg11988762	14	96830601	-1.08e-4	2.51e-4	0.6669927852134301	0	NA	3897	1
cg11988765	20	5827082	8.1e-5	9.619999999999999e-4	0.9328977487766349	0	NA	3897	1
cg11988823	6	67440244	7.63e-4	0.001075	0.47784836217134424	0	NA	3895	1
cg11988846	14	89858021	-3.28e-4	7.75e-4	0.6721305200481558	0	NA	3895	1
cg11988872	21	45349847	-9.29e-4	8.41e-4	0.2693167660251283	0	NA	3896	1
cg11989056	1	2090849	0.001693	0.001373	0.21755103744624907	0	NA	3894	1
cg11989199	7	20376059	1.92e-4	6.96e-4	0.7826540084147537	0	NA	3897	1
cg11989218	12	133424943	-4.2099999999999993e-4	0.001195	0.7246123468797354	0	NA	3895	1
cg11989256	2	169952127	-0.002749	0.00194	0.1564799133734911	0	NA	3895	1
cg11989260	1	201115186	-8.17e-4	7.87e-4	0.299214451568629	0	NA	3893	1
cg11989662	17	69478973	9.93e-4	0.001434	0.48864308625093783	0	NA	3895	1
cg11989683	14	105780703	2.73e-4	2.51e-4	0.27674991257305137	0	NA	3801	1
cg11989689	1	32117160	-0.001535	9.26e-4	0.09738462001665708	0	NA	3890	1
cg11989845	21	47788948	-3.21e-4	3.34e-4	0.33651302875227257	0	NA	3896	1
cg11989895	11	65844276	1.5e-4	0.001462	0.9182810943013979	0	NA	3897	1
cg11989915	3	42694439	-1.44e-4	4.29e-4	0.7371240029249684	0	NA	3896	1
cg11989930	12	84352715	2.41e-4	0.001708	0.8877903886299425	0	NA	3816	1
cg11989968	2	173421429	-2.29e-4	2.28e-4	0.3151926123483075	0	NA	3897	1
cg11990043	14	21457383	0.001208	0.001035	0.24314989633287074	0	NA	3896	1
cg11990149	3	105589053	0.001308	0.001641	0.42540750121294846	0	NA	3892	1
cg11990180	3	50331101	1.77e-4	8.25e-4	0.83012172446993	0	NA	3892	1
cg11990353	4	38113446	4.38e-4	9.11e-4	0.6306655163153001	0	NA	3895	1
cg11990431	6	105555404	-0.00358	0.002231	0.10856829993567986	0	NA	3844	1
cg11990488	12	2159166	-0.002502	0.001187	0.035045274806709284	0	NA	3892	1
cg11990534	11	124931249	0.002899	9.560000000000001e-4	0.0024259594518859745	0	NA	3893	1
cg11990561	12	93293779	-0.001008	0.001387	0.46738011163869325	0	NA	3893	1
cg11990719	12	129335272	-2.51e-4	0.001148	0.8269296224541265	0	NA	3896	1
cg11990773	2	59616579	-0.002121	0.001583	0.1802905318426214	0	NA	3890	1
cg11990818	13	46047989	-9.12e-4	0.00121	0.45101796558498924	0	NA	3896	1
cg11990831	5	154216767	-8.52e-4	0.001154	0.460331218859678	0	NA	3896	1
cg11990892	2	242213721	-1.19e-4	7.18e-4	0.8683630127794909	0	NA	3896	1
cg11990908	7	11292518	3.1e-5	6.700000000000001e-4	0.9630961208603482	0	NA	3895	1
cg11990948	12	89325443	0.001304	0.001493	0.382440054714578	0	NA	3895	1
cg11991046	9	123884040	1.4e-4	6.700000000000001e-4	0.8344831931362123	0	NA	3879	1
cg11991127	13	113657974	2.99e-4	7.74e-4	0.699270864888879	0	NA	3896	1
cg11991162	20	4152287	0.001043	8.05e-4	0.1950953453984324	0	NA	3897	1
cg11991231	17	5462645	-0.002006	8.640000000000001e-4	0.020245902099017898	0	NA	3890	1
cg11991267	10	36823765	-5.22e-4	3.61e-4	0.1481818636053349	0	NA	3892	1
cg11991412	21	32546573	-0.001007	5.28e-4	0.0564950857640094	0	NA	3896	1
cg11991485	22	38390302	3.54e-4	9.08e-4	0.6966342748253278	0	NA	3888	1
cg11991607	6	155337438	-6.15e-4	0.002189	0.7787485922952233	0	NA	3868	1
cg11991648	1	51787141	-0.001173	7.73e-4	0.12914946895815854	0	NA	3889	1
cg11992040	22	49554916	9.23e-4	0.002191	0.6735587905833287	0	NA	3896	1
cg11992043	11	9142644	5.6e-5	8.909999999999999e-4	0.9498853693737717	0	NA	3890	1
cg11992079	1	38338773	7.7e-5	0.001636	0.9624606136700988	0	NA	3877	1
cg11992131	20	55546472	0.001532	0.001507	0.30934887017783375	0	NA	3896	1
cg11992194	19	56056468	3.2e-5	8.01e-4	0.9681329388938056	0	NA	3891	1
cg11992210	10	102788883	2.55e-4	7.82e-4	0.7443585653350655	0	NA	3897	1
cg11992251	17	78070747	-7.19e-4	9.169999999999998e-4	0.43299404022328286	0	NA	3894	1
cg11992467	12	93641644	-0.001188	8.32e-4	0.15332507247432647	0	NA	3895	1
cg11992522	16	90097656	0.00205	9.049999999999999e-4	0.02350081581393607	0	NA	3897	1
cg11992567	1	234757670	-7.89e-4	8.31e-4	0.3423874776036576	0	NA	3897	1
cg11992582	1	21766407	4.670000000000001e-4	4.05e-4	0.2488749150932288	0	NA	3893	1
cg11992634	5	144871497	-0.001183	0.001609	0.4621937811597	0	NA	3885	1
cg11992662	8	129593955	-4.24e-4	0.001502	0.7777209383569463	0	NA	3879	1
cg11992699	3	112988059	1.6800000000000002e-4	7.98e-4	0.8332569148305355	0	NA	3885	1
cg11993043	13	98486791	3.16e-4	0.002735	0.9080176679410903	0	NA	3891	1
cg11993114	1	115576328	1.72e-4	0.001312	0.8956981305713404	0	NA	3891	1
cg11993266	12	58202546	-1.14e-4	7.34e-4	0.8765742903639915	0	NA	3891	1
cg11993277	11	67172526	-0.002294	6.37e-4	3.1668369061025806e-4	0	NA	3895	1
cg11993334	5	79418590	-3.38e-4	7.67e-4	0.6594461502409033	0	NA	3897	1
cg11993408	22	48844986	-0.001323	0.001173	0.259371768087049	0	NA	3886	1
cg11993434	10	87980745	-2.91e-4	8.83e-4	0.7417337174921348	0	NA	3894	1
cg11993539	3	139653864	-0.001234	8.509999999999999e-4	0.14704213559682688	0	NA	3886	1
cg11993553	8	2153289	1.76e-4	0.001971	0.9288476470442131	0	NA	3895	1
cg11993565	17	31158254	0.003421	0.001304	0.008704006619425707	0	NA	3897	1
cg11993570	22	36919323	-6.05e-4	6.67e-4	0.36438222012022886	0	NA	3897	1
cg11993578	7	18509097	0.006009	0.002047	0.0033299409439122092	0	NA	3887	1
cg11993583	20	56195541	-4.6e-5	4.44e-4	0.9174839277941584	0	NA	3897	1
cg11993619	1	112286575	-2.5e-4	0.001132	0.8252107435854051	0	NA	3895	1
cg11993621	15	71185422	-5.199999999999999e-5	4.4e-4	0.9059235959785598	0	NA	3879	1
cg11993713	12	109914185	-2.81e-4	0.001751	0.8725031910486697	0	NA	3893	1
cg11993756	11	128614116	-5.03e-4	7.1e-4	0.4786654145800651	0	NA	3895	1
cg11993828	4	38525620	-4.6e-4	0.001503	0.759563106541022	0	NA	3896	1
cg11993829	22	33502383	-0.001072	0.001493	0.4727465492393822	0	NA	3895	1
cg11993832	16	29758009	-1.12e-4	4.89e-4	0.8188387169245193	0	NA	3895	1
cg11994048	11	27937772	2.64e-4	0.001445	0.8550342303055825	0	NA	3895	1
cg11994053	12	95711891	8.29e-4	0.0011	0.45106760292863163	0	NA	3891	1
cg11994057	1	38260995	8.49e-4	0.002134	0.6907448690476388	0	NA	3897	1
cg11994132	17	77867058	9.55e-4	9.86e-4	0.33276485004410183	0	NA	3890	1
cg11994257	20	55125481	0.001676	0.001844	0.3634062346831934	0	NA	3895	1
cg11994358	3	49898464	3.25e-4	9.73e-4	0.7383655990255134	0	NA	3894	1
cg11994375	16	8956207	1.6e-4	7.53e-4	0.8317299272015831	0	NA	3896	1
cg11994425	17	47445963	-0.0016099999999999999	0.001156	0.16370037497159504	0	NA	3894	1
cg11994428	5	12298285	-0.001138	0.001485	0.44347999221817413	0	NA	3887	1
cg11994439	16	11223545	9.57e-4	0.001059	0.3661636647100874	0	NA	3893	1
cg11994462	13	21398902	5.69e-4	9.68e-4	0.5566598865856891	0	NA	3896	1
cg11994543	14	95429485	-8.12e-4	8.640000000000001e-4	0.34731255831308483	0	NA	3887	1
cg11994771	4	41669567	-5.38e-4	0.001721	0.754577778892509	0	NA	3882	1
cg11994851	11	94501068	-1.97e-4	8.15e-4	0.8089988427446013	0	NA	3897	1
cg11994854	2	218007568	-0.003083	0.002358	0.1910551898020271	0	NA	3877	1
cg11994863	9	23823125	5.77e-4	0.001169	0.6215998191100881	0	NA	3895	1
cg11994874	9	94691692	8.770000000000001e-4	0.001133	0.4389005192062704	0	NA	3897	1
cg11995037	6	17923647	1.9e-4	0.001024	0.8528001175686852	0	NA	3897	1
cg11995121	1	46972662	3.17e-4	7.13e-4	0.6566086447334707	0	NA	3897	1
cg11995223	14	75807557	-0.003229	0.00184	0.07927790183946368	0	NA	3897	1
cg11995261	1	155178431	-1.45e-4	2.2300000000000003e-4	0.5155474015116739	0	NA	3855	1
cg11995373	15	43531100	-4.3300000000000006e-4	8.509999999999999e-4	0.6108831934278016	0	NA	3897	1
cg11995447	3	193032321	-2.53e-4	9.95e-4	0.799285926715541	0	NA	3895	1
cg11995485	2	105469827	8.2e-4	8.37e-4	0.3272394764448969	0	NA	3890	1
cg11995621	11	27076091	-0.001571	0.001548	0.3101735780185548	0	NA	3896	1
cg11995659	13	99325613	6.78e-4	3.17e-4	0.032451767240107135	0	NA	3894	1
cg11995722	8	17548659	-3.51e-4	0.001308	0.7884309817830141	0	NA	3895	1
cg11995875	3	101446279	6.29e-4	0.00166	0.7047504928754703	0	NA	3883	1
cg11996062	9	93635561	-0.001177	0.001869	0.528859126422357	0	NA	3881	1
cg11996139	7	24322873	7.11e-4	0.003243	0.826461973754113	0	NA	3895	1
cg11996277	8	10300325	9.1e-5	0.001732	0.9580980927138569	0	NA	3885	1
cg11996349	22	33643838	-0.004702	0.002297	0.04065633202402602	0	NA	3876	1
cg11996362	20	31592878	-9.87e-4	0.001362	0.4686547470924444	0	NA	3820	1
cg11996423	5	5341921	2.73e-4	0.001242	0.8260216521079027	0	NA	3897	1
cg11996446	11	3691129	-4.14e-4	6.44e-4	0.5203168005073668	0	NA	3896	1
cg11996490	3	37026597	-7.15e-4	0.001221	0.5581540372512148	0	NA	3897	1
cg11996798	12	50489021	0.001995	0.0013220000000000003	0.13127906665519354	0	NA	3897	1
cg11996902	1	146638656	0.001963	8.699999999999999e-4	0.024050482643126134	0	NA	3891	1
cg11996983	16	58269857	-0.00175	0.002617	0.50368391753115	0	NA	3897	1
cg11997075	4	15697521	0.001869	8.12e-4	0.02135073407011354	0	NA	3892	1
cg11997153	2	201527611	-5.6e-4	7.79e-4	0.4722208087894604	0	NA	3896	1
cg11997208	8	129099044	-0.0014809999999999997	8.05e-4	0.06580472109128849	0	NA	3893	1
cg11997239	1	151371276	5.96e-4	0.00105	0.5702936705529953	0	NA	3895	1
cg11997246	20	3069374	3.33e-4	9.26e-4	0.7191378835308049	0	NA	3897	1
cg11997359	1	38273883	2.83e-4	2.43e-4	0.24417727742335438	0	NA	3844	1
cg11997470	13	32839234	0.001588	0.001105	0.15068842426141693	0	NA	3896	1
cg11997486	6	14100671	-0.00064899999999999995	7.91e-4	0.411942295589484	0	NA	3895	1
cg11997526	12	109300746	-0.001053	9.14e-4	0.24928870429870134	0	NA	3890	1
cg11997544	8	41050984	3.39e-4	0.001133	0.7647831395587327	0	NA	3894	1
cg11997837	2	156234183	0.001307	0.001673	0.43466645537207893	0	NA	3896	1
cg11997849	6	107306551	0.001134	0.001133	0.31688356357105896	0	NA	3897	1
cg11997960	5	174119337	0.001902	0.00195	0.3293695120984676	0	NA	3895	1
cg11998002	12	118770514	0.001194	0.001405	0.39542402073211513	0	NA	3884	1
cg11998004	5	55617230	-1e-6	9.91e-4	0.999194869399197	0	NA	3895	1
cg11998020	10	60766443	-0.00362	0.001872	0.05314255883017572	0	NA	3889	1
cg11998095	8	106118574	4.26e-4	6.700000000000001e-4	0.5248931664276356	0	NA	3893	1
cg11998231	20	44974668	1.1e-5	8.28e-4	0.9894003961287229	0	NA	3892	1
cg11998388	9	36939317	8.8e-4	0.001538	0.5672056908498708	0	NA	3896	1
cg11998420	9	72198906	0.00206	0.001642	0.2096357712094584	0	NA	3862	1
cg11998447	10	11494746	-0.001359	0.001407	0.3341017983320607	0	NA	3892	1
cg11998449	5	138216183	0.001022	0.001968	0.6035453179259012	0	NA	3878	1
cg11998579	9	78216643	9.7e-5	0.001639	0.9528068052853627	0	NA	3888	1
cg11998607	12	59953493	0.002887	0.002071	0.1633138135804533	0	NA	3825	1
cg11998675	13	102052761	9e-6	0.001977	0.9963677611308184	0	NA	3895	1
cg11998686	2	43687897	6.44e-4	0.001787	0.7185625876312709	0	NA	3896	1
cg11998687	19	39322838	2.32e-4	7.06e-4	0.7424490537806545	0	NA	3896	1
cg11998816	12	56545925	-4.670000000000001e-4	8.75e-4	0.5935392238876966	0	NA	3896	1
cg11999053	2	12170590	-0.002017	0.001319	0.12621765142348776	0	NA	3894	1
cg11999199	20	25175075	6.21e-4	8.11e-4	0.4438421315918946	0	NA	3895	1
cg11999269	5	82182048	-7.2e-5	0.003366	0.9829342519811215	0	NA	3894	1
cg11999309	6	34513767	4.39e-4	0.001953	0.8221485693273518	0	NA	3893	1
cg11999496	5	133450279	-8.6e-5	2.42e-4	0.7223109967281114	0	NA	3841	1
cg11999525	3	138394199	6.59e-4	0.001476	0.6552527484108518	0	NA	3894	1
cg11999562	16	68014680	-8.6e-4	0.002607	0.7414898129106895	0	NA	3896	1
cg11999601	11	70670999	0.001489	0.001682	0.3760187650218241	0	NA	3895	1
cg11999707	1	8267564	8.41e-4	7.76e-4	0.2784699446101449	0	NA	3894	1
cg11999760	1	224809272	-3.11e-4	6.81e-4	0.6479000970946516	0	NA	3897	1
cg11999772	18	7196732	4.9e-4	0.001537	0.7498760073302159	0	NA	3895	1
cg11999776	14	55914035	-4.36e-4	0.001025	0.6705699941115648	0	NA	3894	1
cg11999858	2	237414073	-5.35e-4	0.00125	0.6686511203886483	0	NA	3887	1
cg12000101	9	27540977	-5.500000000000001e-5	8.45e-4	0.9481033317493605	0	NA	3895	1
cg12000160	21	26884977	-0.00112	0.001142	0.32672316725606226	0	NA	3893	1
cg12000176	1	221002413	0.002228	0.001113	0.0453065746426368	0	NA	3895	1
cg12000238	8	35953533	0.001588	0.001405	0.2583712713631407	0	NA	3892	1
cg12000289	4	78783768	-1.29e-4	2.19e-4	0.5558337059260825	0	NA	3896	1
cg12000343	2	197029306	-0.003978	0.002105	0.058786556822416215	0	NA	3771	1
cg12000468	15	90942462	-0.002652	0.001966	0.17735885965899922	0	NA	3782	1
cg12000509	5	907175	-0.002602	0.001587	0.10109428904901607	0	NA	3889	1
cg12000559	1	222456581	9.96e-4	0.001141	0.3827075059089025	0	NA	3897	1
cg12000627	14	65140250	0.001125	8.19e-4	0.1695577048606165	0	NA	3893	1
cg12000635	5	32521264	-1.1e-4	8.37e-4	0.8954416883596517	0	NA	3896	1
cg12000664	11	66774153	1.89e-4	0.0011	0.8635804710714484	0	NA	3897	1
cg12000864	1	20978782	1.13e-4	7.92e-4	0.8865454656836581	0	NA	3895	1
cg12001113	18	72921969	-7.8e-5	2.51e-4	0.7559853824528007	0	NA	3892	1
cg12001265	10	15786456	2.89e-4	3.21e-4	0.36795448873251513	0	NA	3896	1
cg12001355	5	56247924	-3.1e-4	4.12e-4	0.4517942037363233	0	NA	3869	1
cg12001487	1	90711652	-2.39e-4	0.001465	0.8704082599501871	0	NA	3892	1
cg12001491	1	26645487	0.002891	0.002713	0.2865999651751091	0	NA	3897	1
cg12001606	7	133029406	-8.75e-4	0.00133	0.510605772861378	0	NA	3896	1
cg12001636	7	127144801	5.46e-4	0.003202	0.8646024447249011	0	NA	3755	1
cg12001719	7	100700751	0.00208	0.0017359999999999997	0.2308560256830898	0	NA	3895	1
cg12001774	10	5359758	-0.00101	8.12e-4	0.2135575850245822	0	NA	3896	1
cg12001846	6	152212815	-9.03e-4	0.002233	0.6859268975749542	0	NA	3888	1
cg12002044	3	48342875	1.5e-4	2.27e-4	0.5087451036320503	0	NA	3886	1
cg12002084	1	19213482	-8.49e-4	9.33e-4	0.36283946746204604	0	NA	3882	1
cg12002142	15	34659606	-2.27e-4	2.86e-4	0.42736643544377123	0	NA	3875	1
cg12002286	11	75051945	2.61e-4	3.19e-4	0.4132533754936404	0	NA	3894	1
cg12002417	7	128863549	-6.73e-4	0.001115	0.5461179627174364	0	NA	3894	1
cg12002427	9	15519003	7.38e-4	0.001948	0.7047991791909796	0	NA	3886	1
cg12002475	9	35096809	0.00119	4.5e-4	0.008182513762240206	0	NA	3895	1
cg12002585	6	44015624	7.68e-4	0.001286	0.5503734439188863	0	NA	3893	1
cg12002763	7	115993642	-0.004794	0.002899	0.09819383308500797	0	NA	3869	1
cg12002807	13	25254251	-7.5e-5	5.75e-4	0.8962224491004451	0	NA	3890	1
cg12002840	14	64399594	0.003281	0.002344	0.16158998448913192	0	NA	3882	1
cg12002997	17	11548305	6.13e-4	0.001524	0.6875140510087956	0	NA	3897	1
cg12003079	12	6984857	-6.99e-4	0.001136	0.5383454579358725	0	NA	3897	1
cg12003134	12	62644635	-0.002127	9.02e-4	0.018369084126143263	0	NA	3892	1
cg12003141	1	51113431	1.7e-4	0.001014	0.86685638345642	0	NA	3887	1
cg12003215	6	254967	-5.39e-4	8.49e-4	0.5255167615679339	0	NA	3895	1
cg12003258	2	220493130	-0.001583	0.002792	0.5707297555017361	0	NA	3893	1
cg12003270	8	38132534	-8.58e-4	6.86e-4	0.2110334162977867	0	NA	3897	1
cg12003289	4	1131049	-0.003033	0.002066	0.1420894979859775	0	NA	3852	1
cg12003321	10	16992831	-9.9e-5	0.001026	0.9231304404052089	0	NA	3896	1
cg12003394	17	56359527	1.01e-4	6.58e-4	0.8780075854748686	0	NA	3888	1
cg12003473	7	99216467	4.1e-5	7.46e-4	0.9561705018460991	0	NA	3896	1
cg12003587	1	182156199	5.76e-4	0.001072	0.5910511282284996	0	NA	3891	1
cg12003794	1	24243476	9.9e-5	6.35e-4	0.8761075006422306	0	NA	3893	1
cg12003804	3	42121652	6.98e-4	0.002223	0.7535285552383897	0	NA	3892	1
cg12003943	7	47306668	6.2e-5	9.91e-4	0.9501144395560744	0	NA	3893	1
cg12003973	12	45609664	-3.2e-5	1.99e-4	0.8722477588628	0	NA	3895	1
cg12004002	7	134137016	-6.22e-4	8.46e-4	0.46220272782593214	0	NA	3897	1
cg12004003	6	169100053	0.001287	0.001265	0.30896731701224306	0	NA	3897	1
cg12004045	11	20071710	0.001195	0.001236	0.3336297851129344	0	NA	3895	1
cg12004065	19	10515187	-2.03e-4	3.52e-4	0.5641390613128212	0	NA	3895	1
cg12004076	12	6344668	-8.1e-5	0.001071	0.9397132676885996	0	NA	3894	1
cg12004165	16	89287277	-1.47e-4	8.26e-4	0.8587495976533958	0	NA	3894	1
cg12004285	14	105147429	2.24e-4	6.700000000000001e-4	0.7381317936210974	0	NA	3895	1
cg12004296	10	97609986	0.00114	7.6e-4	0.13361440253771614	0	NA	3893	1
cg12004500	10	31997779	-5.87e-4	7.84e-4	0.45402327984387314	0	NA	3895	1
cg12004527	12	63054795	4.9e-4	9.74e-4	0.614907969778533	0	NA	3892	1
cg12004575	5	150003580	8.38e-4	7.39e-4	0.2568093062907292	0	NA	3893	1
cg12004593	3	126727245	-3.69e-4	0.001003	0.7129505509780378	0	NA	3895	1
cg12004614	18	3482492	-2.83e-4	0.001797	0.8748628676518431	0	NA	3895	1
cg12004639	4	39278383	5e-4	9.54e-4	0.6002027189169632	0	NA	3896	1
cg12004918	11	128341939	-0.002669	0.001399	0.05641819832808402	0	NA	3897	1
cg12004945	9	112675656	-5.91e-4	8.59e-4	0.4914469166093707	0	NA	3897	1
cg12005081	14	54854317	-6.69e-4	0.001082	0.5363779673725811	0	NA	3892	1
cg12005153	13	42412158	-0.002225	0.001644	0.1759258575921206	0	NA	3892	1
cg12005198	1	60167148	0.00127	9.570000000000001e-4	0.1844875983881783	0	NA	3896	1
cg12005363	8	59974385	0.001253	8.5e-4	0.14044991789792438	0	NA	3897	1
cg12005375	11	75640988	5.31e-4	0.001346	0.6932102819935118	0	NA	3887	1
cg12005404	12	121582829	-0.00133	0.001092	0.22324346113090293	0	NA	3869	1
cg12005407	3	183847005	0.001816	0.001866	0.3304515674385084	0	NA	3889	1
cg12005434	1	7743720	1.56e-4	8.9e-4	0.8608589199060132	0	NA	3895	1
cg12005569	5	136673467	0.00121	0.0018350000000000003	0.5096385922776866	0	NA	3758	1
cg12005646	7	70085016	5.65e-4	8.07e-4	0.48384992144977734	0	NA	3893	1
cg12005649	11	380224	-0.005147	0.002211	0.019917099576227205	0	NA	3839	1
cg12005653	5	122199589	-2.62e-4	7.98e-4	0.7426691174088278	0	NA	3895	1
cg12005769	2	128224840	0.002007	0.001315	0.12695116527689326	0	NA	3893	1
cg12005818	9	27367365	-5.57e-4	8.52e-4	0.5132691028602984	0	NA	3895	1
cg12005827	16	20180687	3.1e-4	0.001581	0.8445487778376792	0	NA	3895	1
cg12006045	17	80418026	2.67e-4	9.01e-4	0.7669724246093039	0	NA	3897	1
cg12006074	4	146644586	-8.1e-5	0.00104	0.9379198373780007	0	NA	3896	1
cg12006087	18	77368151	-0.001108	8.909999999999999e-4	0.21366648855915565	0	NA	3897	1
cg12006119	20	3199158	0.002709	0.001798	0.1318942180076432	0	NA	3896	1
cg12006126	1	46933426	-3.6e-4	8.679999999999998e-4	0.6783274559908852	0	NA	3896	1
cg12006129	6	33481250	2.98e-4	8.920000000000001e-4	0.7383186501870018	0	NA	3896	1
cg12006201	1	31595223	-8.989999999999998e-4	6.26e-4	0.150973251823638	0	NA	3897	1
cg12006206	13	44907459	0.001365	0.001125	0.22500240354010387	0	NA	3891	1
cg12006217	14	69865914	-1.6e-4	6.04e-4	0.7910859881515222	0	NA	3894	1
cg12006271	5	40832872	-0.002369	0.001297	0.06777155841067378	0	NA	3894	1
cg12006334	16	81175220	6.2e-4	0.002526	0.8061100718765434	0	NA	3896	1
cg12006434	2	155313946	2.7999999999999996e-5	0.00114	0.9804048055429782	0	NA	3894	1
cg12006447	7	44544755	-1.73e-4	0.001254	0.8902731902124875	0	NA	3894	1
cg12006493	22	39750970	-2.84e-4	7.53e-4	0.7060561648742119	0	NA	3897	1
cg12006683	22	32870415	-1.69e-4	5.06e-4	0.7383855238823993	0	NA	3896	1
cg12006686	4	57960841	-0.001165	0.001416	0.41065579904460275	0	NA	3895	1
cg12006963	2	63273794	0.002464	0.001228	0.044801366459311404	0	NA	3897	1
cg12007054	14	95027559	-0.001007	9.77e-4	0.30267859596913904	0	NA	3897	1
cg12007105	1	8534565	-0.0024220000000000005	0.001519	0.1108307945592436	0	NA	3890	1
cg12007168	7	105244251	1.27e-4	8.08e-4	0.8751043945737225	0	NA	3896	1
cg12007207	11	81681516	-0.002652	0.001905	0.16388425100254608	0	NA	3875	1
cg12007235	4	78620842	0.001102	0.002421	0.6489770081616124	0	NA	3877	1
cg12007236	14	50999402	-1.83e-4	2.47e-4	0.45875972192391135	0	NA	3897	1
cg12007339	7	97133164	3.59e-4	0.001843	0.8455564888567978	0	NA	3894	1
cg12007404	12	122457591	5.14e-4	9.93e-4	0.6047210775564458	0	NA	3891	1
cg12007420	12	6782601	-0.0014409999999999998	0.001084	0.18373721040139007	0	NA	3867	1
cg12007443	20	24644038	-1.92e-4	9.35e-4	0.8373005619505715	0	NA	3894	1
cg12007462	9	108456080	-1.07e-4	2.74e-4	0.6961587606757005	0	NA	3893	1
cg12007634	3	33701101	-6.5e-5	8.93e-4	0.941974538643722	0	NA	3897	1
cg12007709	7	65579080	3.11e-4	8.25e-4	0.7061961247731312	0	NA	3897	1
cg12007863	12	96272432	0.002257	0.001892	0.23290166619050787	0	NA	3896	1
cg12007911	6	143834451	-9.229999999999999e-4	9.049999999999999e-4	0.3077808685499506	0	NA	3892	1
cg12007977	16	29831109	0.001957	7.75e-4	0.011564519956118274	0	NA	3889	1
cg12008002	2	96956242	-8.18e-4	8.34e-4	0.3266838083408294	0	NA	3897	1
cg12008027	2	181199574	-5.54e-4	0.001417	0.6958217531894997	0	NA	3895	1
cg12008112	18	13376599	-0.001141	0.001396	0.4137368712265161	0	NA	3895	1
cg12008151	6	126850882	-5.89e-4	0.001434	0.6812637862922255	0	NA	3897	1
cg12008370	11	3829603	1.35e-4	2.35e-4	0.5656510913132939	0	NA	3896	1
cg12008420	3	31252037	-5.3e-4	8.93e-4	0.5528432115668525	0	NA	3897	1
cg12008447	1	152155413	1.43e-4	0.001713	0.9334704551250771	0	NA	3894	1
cg12008478	9	37343099	-0.003901	0.006002	0.5157245086100111	0	NA	3848	1
cg12008764	5	170120755	-0.00253	0.002929	0.38771093641119997	0	NA	3895	1
cg12008779	6	163881737	0.001427	0.002975	0.6314664257752811	0	NA	3894	1
cg12008896	21	26377748	-0.001118	0.001165	0.33722804639353826	0	NA	3896	1
cg12008943	13	21749972	-0.001318	0.001421	0.3536587745989554	0	NA	3896	1
cg12009049	3	184098582	-1.56e-4	7.24e-4	0.82940120076244	0	NA	3866	1
cg12009159	7	65890128	-5.17e-4	9.66e-4	0.5925138567191056	0	NA	3894	1
cg12009239	9	98673180	-0.001283	0.00191	0.5017570326276021	0	NA	3816	1
cg12009255	1	15354831	0.002118	0.001504	0.1590586299591307	0	NA	3894	1
cg12009405	6	148651331	-2.89e-4	0.002258	0.8981573844730337	0	NA	3897	1
cg12009523	19	35983385	-2.73e-4	9.69e-4	0.7781476765137372	0	NA	3895	1
cg12009710	7	86848102	-3.2e-4	0.00145	0.8253340868573802	0	NA	3897	1
cg12009719	12	109548764	4.59e-4	0.001929	0.8119221061741648	0	NA	3895	1
cg12009827	3	47934793	-6.58e-4	0.001325	0.6194684915469452	0	NA	3884	1
cg12009882	8	940002	9.03e-4	0.003711	0.8077492713210521	0	NA	3877	1
cg12009969	9	124874009	4.52e-4	8.15e-4	0.5791674495887926	0	NA	3895	1
cg12009994	10	61572508	4.84e-4	0.00132	0.7138676734749971	0	NA	3894	1
cg12010071	3	186284448	2e-4	4.07e-4	0.62314321675625	0	NA	3896	1
cg12010093	15	66873469	3.8299999999999993e-4	8.62e-4	0.6568144637181402	0	NA	3894	1
cg12010133	11	813814	0.00154	7.7e-4	0.045500263896358424	0	NA	3895	1
cg12010135	7	45475682	-1.1899999999999999e-4	0.002451	0.9612766328107735	0	NA	3873	1
cg12010144	17	76733624	7.95e-4	8.46e-4	0.3473630957071483	0	NA	3894	1
cg12010464	11	5735113	-0.002582	0.001265	0.04124022065072534	0	NA	3896	1
cg12010548	14	105838058	-3.4600000000000006e-4	7.62e-4	0.6497797106592603	0	NA	3896	1
cg12010601	3	50315057	-7.74e-4	0.001019	0.4475127309680107	0	NA	3895	1
cg12010606	18	43702784	-0.001151	0.001292	0.3730005939897286	0	NA	3896	1
cg12010643	12	127038425	-0.001122	0.002271	0.6212669966574066	0	NA	3895	1
cg12010687	5	56258400	8.7e-5	0.001187	0.9415721514180772	0	NA	3897	1
cg12010784	22	23487588	-0.003468	0.002363	0.14220586891726977	0	NA	3885	1
cg12010837	3	80609171	0.003851	0.001215	0.0015267659274034071	0	NA	3897	1
cg12010857	4	102112901	0.001999	0.001467	0.17299446557897408	0	NA	3887	1
cg12010861	14	93169221	-9.88e-4	0.00147	0.5015144069509619	0	NA	3896	1
cg12010947	2	74590209	-1.53e-4	8.89e-4	0.863356171389117	0	NA	3894	1
cg12011023	22	48026331	0.001372	0.0016859999999999998	0.41578223666857234	0	NA	3896	1
cg12011157	9	88356759	-5.21e-4	4.27e-4	0.22241161206330207	0	NA	3896	1
cg12011250	1	30198037	0.003155	0.001908	0.09821614427688302	0	NA	3897	1
cg12011333	3	143304793	-6.59e-4	8.3e-4	0.4272094594432115	0	NA	3897	1
cg12011406	10	65931644	-2.1e-4	0.001358	0.8771057840773079	0	NA	3895	1
cg12011427	2	19010851	-4.2e-5	0.001812	0.9815076428745599	0	NA	3896	1
cg12011487	3	191018949	-7.73e-4	0.001966	0.6941834900539162	0	NA	3885	1
cg12011536	6	7567096	0.00064899999999999995	8.920000000000001e-4	0.46687166080375697	0	NA	3895	1
cg12011642	17	55415959	3.690000000000001e-4	5.26e-4	0.48297798839069944	0	NA	3892	1
cg12011663	5	132299456	-6.7e-5	3.24e-4	0.8361737697828363	0	NA	3876	1
cg12011664	10	46168841	0.001353	0.002101	0.5195890143393902	0	NA	3893	1
cg12011688	19	33939640	8.31e-4	0.001649	0.6143022877986691	0	NA	3895	1
cg12011711	17	65496598	-3.8800000000000005e-4	0.002339	0.8682491395565881	0	NA	3862	1
cg12011727	15	96831838	-0.001361	0.001463	0.3522260028879649	0	NA	3896	1
cg12011798	1	25439889	0.002614	0.00102	0.010384826020258161	0	NA	3893	1
cg12011811	4	2289576	1.19e-4	8.15e-4	0.8839117022289846	0	NA	3894	1
cg12011874	16	81531146	-4.46e-4	8.38e-4	0.5945739300312733	0	NA	3893	1
cg12011907	11	93430884	6.25e-4	0.001018	0.5392490822582683	0	NA	3897	1
cg12011909	2	237119326	0.001963	0.0018670000000000002	0.29306601447669806	0	NA	3897	1
cg12011981	1	204226671	-2.21e-4	6.28e-4	0.7249051384072729	0	NA	3895	1
cg12012002	17	76642095	0.003054	0.002004	0.12752067827906913	0	NA	3894	1
cg12012114	21	43884488	-0.001748	9.530000000000001e-4	0.06662315923943325	0	NA	3895	1
cg12012195	11	111250744	-3.2e-5	0.00104	0.975453579085062	0	NA	3897	1
cg12012261	17	41322548	1.18e-4	2.09e-4	0.572350422515131	0	NA	3897	1
cg12012268	13	59918940	3.85e-4	9.66e-4	0.6902242755530517	0	NA	3891	1
cg12012340	19	55847610	7.920000000000001e-4	0.001139	0.48683799464693467	0	NA	3895	1
cg12012381	8	1694654	5.16e-4	4.4600000000000005e-4	0.2472925141202009	0	NA	3896	1
cg12012404	8	74903915	0.00101	9.8e-4	0.3027226915871677	0	NA	3894	1
cg12012500	15	99499719	0.001053	0.001827	0.5643754706246806	0	NA	3897	1
cg12012655	16	9501032	-2.74e-4	0.001255	0.8271745778877102	0	NA	3894	1
cg12012771	10	86088106	2.71e-4	2.93e-4	0.3550102921148731	0	NA	3897	1
cg12012863	9	34283966	-4.59e-4	9.86e-4	0.6415610928939306	0	NA	3896	1
cg12012865	5	107041605	-2.58e-4	0.00155	0.8678015591928354	0	NA	3893	1
cg12012917	3	186081511	-0.001876	0.00104	0.071255428185649	0	NA	3892	1
cg12012983	18	31923098	6.41e-4	0.001414	0.650315522646544	0	NA	3897	1
cg12012984	1	166129651	-8.53e-4	8.52e-4	0.31674283480433935	0	NA	3893	1
cg12013209	4	39938729	0.00151	0.001546	0.32871071223627385	0	NA	3878	1
cg12013404	17	41687672	0.002305	0.001535	0.1331930362128523	0	NA	3722	1
cg12013451	6	107976275	-0.001264	0.00117	0.2799899665746574	0	NA	3897	1
cg12013570	13	75748076	-0.002874	0.002741	0.2943979704078689	0	NA	3897	1
cg12013661	5	32446941	2.08e-4	0.001146	0.8559744482908334	0	NA	3895	1
cg12013707	20	46776259	0.001615	0.001789	0.36666445368992284	0	NA	3897	1
cg12013708	3	15475883	8.369999999999999e-4	8.83e-4	0.3431778856127021	0	NA	3895	1
cg12013752	19	42387581	1.3e-5	2.95e-4	0.9648503624185464	0	NA	3897	1
cg12013770	10	82327443	-9.28e-4	7.73e-4	0.22993843408566922	0	NA	3897	1
cg12013987	1	219347126	1.29e-4	2.42e-4	0.5939935345144892	0	NA	3897	1
cg12014233	20	31491425	-2.1199999999999998e-4	0.00126	0.8663834855298764	0	NA	3896	1
cg12014314	21	45555935	-5.99e-4	0.001286	0.6413691302117738	0	NA	3892	1
cg12014326	11	69226530	-4.32e-4	0.001356	0.7500419341817989	0	NA	3879	1
cg12014411	5	6708360	1.77e-4	9.8e-4	0.8566719439164334	0	NA	3889	1
cg12014528	10	45392650	-0.00115	0.002505	0.6461753996575816	0	NA	3791	1
cg12014623	3	42623531	1.16e-4	3.31e-4	0.72599862763925	0	NA	3855	1
cg12014634	13	30088193	-2.44e-4	6.69e-4	0.715317838779837	0	NA	3894	1
cg12014714	7	107863396	0.00208	0.002373	0.38074327765877375	0	NA	3897	1
cg12014863	8	11448993	-1.51e-4	8.1e-4	0.8521156032128508	0	NA	3897	1
cg12014880	8	49966435	3.28e-4	9.88e-4	0.7399014874009128	0	NA	3896	1
cg12015193	16	87984891	-8.2e-5	2.26e-4	0.7167304917198574	0	NA	3875	1
cg12015293	6	86157891	-4.08e-4	9.75e-4	0.6756097015790409	0	NA	3897	1
cg12015681	6	166070306	-5.65e-4	8.09e-4	0.4849314041457392	0	NA	3897	1
cg12015691	9	35111520	-8.419999999999999e-4	0.001074	0.4330488518367248	0	NA	3892	1
cg12015761	22	31607650	-8.7e-4	0.001869	0.6415809067791652	0	NA	3894	1
cg12015825	14	100602696	-0.0015340000000000002	8.09e-4	0.0579378187538311	0	NA	3893	1
cg12015875	1	35063756	-9.6e-5	8.02e-4	0.9047202077000582	0	NA	3896	1
cg12016038	15	52303328	3.33e-4	0.001656	0.8406305808708676	0	NA	3894	1
cg12016063	13	110295025	3.85e-4	0.001032	0.7091022884199703	0	NA	3891	1
cg12016107	1	202311492	-0.001053	0.001351	0.4357307857665831	0	NA	3896	1
cg12016218	8	4923996	-0.004838	0.002892	0.09434880843717092	0	NA	3841	1
cg12016267	22	42147356	-1.27e-4	9.18e-4	0.8899683737759487	0	NA	3891	1
cg12016314	11	131969764	0.001189	0.002733	0.6635239174189742	0	NA	3896	1
cg12016449	20	47429633	5.12e-4	0.001018	0.6150015672460539	0	NA	3897	1
cg12016495	16	17162569	-8.18e-4	9.35e-4	0.38164665193777414	0	NA	3896	1
cg12016544	3	34301910	-2.94e-4	8.11e-4	0.7169669077460257	0	NA	3896	1
cg12016554	10	92792829	-4.94e-4	0.001497	0.7414050095614845	0	NA	3893	1
cg12016668	12	98884881	-4.9e-4	3.57e-4	0.1698925898340677	0	NA	3897	1
cg12016828	16	54032044	-0.004241	0.001804	0.01872872467635588	0	NA	3874	1
cg12016966	19	11306530	-3.780000000000001e-4	0.001192	0.7511570309515619	0	NA	3892	1
cg12016968	22	38447387	-5.86e-4	8.05e-4	0.4666440040689941	0	NA	3895	1
cg12017117	9	90271285	0.001329	9.380000000000001e-4	0.1565284399440389	0	NA	3897	1
cg12017315	14	75352178	7.16e-4	0.001004	0.47575454464581796	0	NA	3896	1
cg12017452	6	159537595	-8.17e-4	9.96e-4	0.41205586423783513	0	NA	3891	1
cg12017577	1	53387351	-2.92e-4	3.08e-4	0.3431030089588859	0	NA	3897	1
cg12017630	6	135044353	0.0022649999999999997	0.001048	0.03067529629023589	0	NA	3896	1
cg12017632	8	124034408	0.002417	0.0014	0.08427033934111586	0	NA	3892	1
cg12017647	1	109849726	-4.25e-4	5.73e-4	0.45826287989792835	0	NA	3897	1
cg12017702	11	126278603	1.43e-4	9.07e-4	0.8747226537592565	0	NA	3896	1
cg12017772	5	172071452	-9.8e-4	7.07e-4	0.1657045815056492	0	NA	3894	1
cg12017968	9	97848773	8.68e-4	9.73e-4	0.37234666089866136	0	NA	3894	1
cg12018024	4	164395112	0.001117	0.001153	0.3326564130435667	0	NA	3895	1
cg12018037	11	75445974	-0.00136	7.93e-4	0.0863440709347778	0	NA	3897	1
cg12018047	5	134370688	-0.001248	0.00196	0.5242976709230662	0	NA	3896	1
cg12018179	6	167493383	9.130000000000001e-4	9.089999999999999e-4	0.3151856380067822	0	NA	3895	1
cg12018206	10	4337458	-4.19e-4	0.001229	0.733158098926135	0	NA	3894	1
cg12018208	1	58301351	-0.002281	0.003305	0.4900895413685344	0	NA	3897	1
cg12018242	13	42711681	-9.32e-4	0.001514	0.5381665743936708	0	NA	3891	1
cg12018436	9	79517525	0.003973	0.002534	0.11690986968728158	0	NA	3897	1
cg12018485	6	26183965	2.91e-4	5.94e-4	0.6242053778501353	0	NA	3892	1
cg12018487	10	30020120	-0.001961	0.001577	0.21368352419164532	0	NA	3888	1
cg12018623	10	79801279	-3.91e-4	4.84e-4	0.41917622392098886	0	NA	3895	1
cg12018752	12	48359906	0.001006	0.001471	0.4940455692803002	0	NA	3897	1
cg12018765	1	161719501	5.4999999999999995e-5	2.62e-4	0.8337272524252071	0	NA	3889	1
cg12018852	7	138777233	-0.003566	0.001304	0.0062444250329081125	0	NA	3892	1
cg12018887	9	131642357	8.96e-4	9.18e-4	0.3290471904209884	0	NA	3896	1
cg12019069	17	27945255	-1.05e-4	1.83e-4	0.566123119370813	0	NA	3861	1
cg12019236	11	12628283	-9.97e-4	0.0018730000000000003	0.5945174558181958	0	NA	3888	1
cg12019259	21	19032856	-7.03e-4	0.003529	0.842101157096056	0	NA	3897	1
cg12019272	14	24838369	-1.1999999999999999e-4	4.15e-4	0.7724615217337027	0	NA	3897	1
cg12019274	1	230021499	5.54e-4	7.59e-4	0.46544656046178245	0	NA	3897	1
cg12019449	3	49711740	-2.89e-4	3.29e-4	0.37971613146452254	0	NA	3882	1
cg12019755	17	7109007	-6.18e-4	5.63e-4	0.27233946665873277	0	NA	3883	1
cg12019875	1	171283281	-3.21e-4	6.24e-4	0.6069562284226	0	NA	3896	1
cg12019992	10	2055606	0.001552	0.001054	0.14088974730294163	0	NA	3896	1
cg12020060	14	77051299	-4.4e-5	8.59e-4	0.9591483412426501	0	NA	3896	1
cg12020132	5	168123363	4.5000000000000004e-4	8.6e-4	0.6007962453924451	0	NA	3896	1
cg12020137	21	39083071	-0.002257	0.002776	0.4161949266604635	0	NA	3897	1
cg12020251	3	159559191	-0.003489	0.003135	0.26574336499873497	0	NA	3851	1
cg12020338	11	108357754	6e-4	0.001038	0.5632407041637939	0	NA	3894	1
cg12020349	20	48444183	-6.46e-4	6.93e-4	0.3512440613646211	0	NA	3897	1
cg12020362	12	51420198	1.07e-4	3.7e-4	0.7724366043648017	0	NA	3890	1
cg12020389	21	30605863	-0.003525	0.001744	0.04325745190038879	0	NA	3896	1
cg12020486	7	130113748	-0.002725	0.001005	0.0066991101081968814	0	NA	3896	1
cg12020513	17	40169512	-3.5e-5	2.1e-4	0.8676323347781927	0	NA	3855	1
cg12020542	22	34140073	-2.38e-4	9.33e-4	0.7986527349430144	0	NA	3895	1
cg12020566	5	34789555	-0.001079	9.44e-4	0.2530350725053673	0	NA	3891	1
cg12020611	5	1457676	9.6e-5	0.001142	0.9330063046083465	0	NA	3897	1
cg12020635	2	45012717	9.17e-4	0.001409	0.5151651532401529	0	NA	3896	1
cg12020686	20	48500290	-6e-6	8.39e-4	0.9942940803818401	0	NA	3892	1
cg12020733	18	68082772	5.94e-4	0.001674	0.7227104268102769	0	NA	3867	1
cg12020736	3	168852374	0.00111	0.001649	0.500861260466509	0	NA	3896	1
cg12020777	4	141974896	0.002583	0.00172	0.13316318770970179	0	NA	3771	1
cg12020842	22	44676823	5.43e-4	0.001124	0.6290275134487868	0	NA	3893	1
cg12020957	3	37534565	-2.02e-4	7.31e-4	0.7822917057450016	0	NA	3894	1
cg12021137	3	63814440	-1.34e-4	0.001282	0.9167533797426478	0	NA	3893	1
cg12021170	11	27681865	9.85e-4	0.001046	0.34635516586890497	0	NA	3874	1
cg12021221	17	7283578	5.7e-5	8.33e-4	0.9454454340226249	0	NA	3888	1
cg12021257	17	17650880	-0.001471	8.78e-4	0.09385604460436767	0	NA	3897	1
cg12021412	12	71426318	-8.15e-4	8.66e-4	0.34664923699100497	0	NA	3896	1
cg12021443	7	105698178	-0.002382	0.001171	0.041935583144032194	0	NA	3896	1
cg12021513	11	133782202	6.4e-4	8.71e-4	0.46246885982747626	0	NA	3894	1
cg12021706	7	68823637	0.00435	0.001733	0.012069762743361245	0	NA	3891	1
cg12021710	12	120032220	1.01e-4	8.75e-4	0.9081054335880672	0	NA	3853	1
cg12021787	11	90890203	-0.003197	0.001994	0.10886624528995621	0	NA	3895	1
cg12021972	6	9528235	-0.00132	0.00245	0.5900417637164878	0	NA	3896	1
cg12021980	17	55665546	-4.34e-4	7.46e-4	0.5607219931690919	0	NA	3891	1
cg12022183	1	51763847	-6.849999999999998e-4	7.48e-4	0.3597847080432039	0	NA	3890	1
cg12022266	7	45214771	8.41e-4	9.31e-4	0.3663509101561091	0	NA	3897	1
cg12022272	19	48772990	7.77e-4	0.001075	0.46980848326790686	0	NA	3897	1
cg12022339	19	52692933	-3.41e-4	2.21e-4	0.12283406957905069	0	NA	3896	1
cg12022414	6	151260319	0.001832	8.5e-4	0.031138825825104792	0	NA	3896	1
cg12022440	1	162645923	5.68e-4	6.47e-4	0.3799990797059488	0	NA	3897	1
cg12022532	8	144473948	1.52e-4	0.001894	0.9360356946609301	0	NA	3897	1
cg12022576	11	76920893	3.3e-5	0.001196	0.9779875836529259	0	NA	3849	1
cg12022583	7	29845889	0.001793	0.001807	0.321074440281108	0	NA	3892	1
cg12022651	1	56545888	0.001419	0.001077	0.18765475265027926	0	NA	3896	1
cg12022659	11	50172561	-0.0018590000000000002	0.003537	0.5991754305894379	0	NA	3894	1
cg12022685	16	64807168	-7.620000000000001e-4	0.002049	0.7099756992967776	0	NA	3848	1
cg12022722	19	39828659	0.002956	6.97e-4	2.224934195370104e-5	0	NA	3896	1
cg12022820	1	223119933	-0.003175	0.001855	0.08697219779247034	0	NA	3762	1
cg12022824	18	14945163	-3.04e-4	0.001268	0.8105259049828536	0	NA	3893	1
cg12022883	7	34109546	-0.001057	0.003236	0.74394183157132	0	NA	3896	1
cg12022967	13	25953565	0.0017550000000000003	0.00124	0.1569739373081207	0	NA	3896	1
cg12023239	7	24948593	0.001165	0.001101	0.2899966468270155	0	NA	3895	1
cg12023318	12	62996488	4.18e-4	2.43e-4	0.08540252417903141	0	NA	3896	1
cg12023331	2	20675440	2.1e-4	9.75e-4	0.8294674636836563	0	NA	3896	1
cg12023972	15	67663842	-2.2e-4	0.00152	0.8849186496291335	0	NA	3883	1
cg12023979	12	106467048	-1.38e-4	0.001131	0.9028864140061188	0	NA	3897	1
cg12024053	1	246382959	0.001377	0.002642	0.6022301960703116	0	NA	3897	1
cg12024316	1	153481914	0.00137	0.001047	0.19070361269813965	0	NA	3895	1
cg12024340	12	52202584	0.001005	9.11e-4	0.2699475655388265	0	NA	3888	1
cg12024422	13	74508670	0.0017839999999999998	0.0017530000000000002	0.3088281674677651	0	NA	3886	1
cg12024427	9	75749061	-6.7e-5	0.001375	0.9611366411930202	0	NA	3893	1
cg12024595	2	211456678	-9.51e-4	0.002166	0.6606193863089289	0	NA	3846	1
cg12024681	1	9563477	-3.76e-4	0.001828	0.8370336344765905	0	NA	3897	1
cg12024688	3	175569695	-8.96e-4	9.86e-4	0.36349683047157133	0	NA	3896	1
cg12024739	5	40485667	8.419999999999999e-4	0.001074	0.4330488518367248	0	NA	3897	1
cg12024787	16	24360304	0.001289	0.003581	0.7188805466765489	0	NA	3895	1
cg12024994	1	11457940	0.001268	0.002111	0.5480643391425299	0	NA	3897	1
cg12025025	6	52841309	-2.56e-4	9.59e-4	0.7895117131237516	0	NA	3895	1
cg12025076	6	56779805	0.001063	0.001124	0.34428655294988475	0	NA	3897	1
cg12025209	7	11798243	8.78e-4	0.001756	0.6170750774519739	0	NA	3872	1
cg12025418	3	135828631	0.001746	0.001687	0.30068136866958695	0	NA	3890	1
cg12025499	6	43846163	-0.001674	7.57e-4	0.02701087359569099	0	NA	3896	1
cg12025598	10	72492429	-0.001098	7.8e-4	0.15922220058335862	0	NA	3897	1
cg12025673	1	155280483	-4.1700000000000005e-4	0.002244	0.852578958362402	0	NA	3864	1
cg12025813	2	238991760	-3.18e-4	7.65e-4	0.6776395861319344	0	NA	3889	1
cg12025914	20	48341213	-0.002517	0.001287	0.05049921340849738	0	NA	3885	1
cg12026019	14	78709039	1.22e-4	0.001145	0.915145813667616	0	NA	3895	1
cg12026039	14	102268361	-0.001971	0.001667	0.23706148860847182	0	NA	3896	1
cg12026103	22	46522081	2.94e-4	8.429999999999999e-4	0.7272736636182354	0	NA	3896	1
cg12026235	5	131915364	0.001352	0.001669	0.41790229709144533	0	NA	3850	1
cg12026329	2	150655691	-0.001763	0.001891	0.3511758521669908	0	NA	3897	1
cg12026400	2	64202774	-3.94e-4	6.88e-4	0.5668651613924649	0	NA	3892	1
cg12026466	7	77908536	-0.002086	0.00293	0.47649859179850057	0	NA	3897	1
cg12026549	1	233595881	-6.290000000000001e-4	0.00101	0.5334341785473574	0	NA	3896	1
cg12026561	11	122238873	5.2e-4	6.15e-4	0.39781585211918485	0	NA	3897	1
cg12026594	3	8661247	-0.001139	8.01e-4	0.1550342244377493	0	NA	3895	1
cg12026805	1	37860323	9.77e-4	0.001612	0.5444620265549849	0	NA	3895	1
cg12026822	18	74216905	-0.001426	0.00111	0.19890249229223192	0	NA	3893	1
cg12026976	8	130331129	-9.449999999999999e-4	0.001179	0.42282678311654387	0	NA	3892	1
cg12027010	11	70678897	2e-5	0.001045	0.9847304142833866	0	NA	3896	1
cg12027161	11	45692152	-5.5e-4	0.001096	0.6157907542162162	0	NA	3870	1
cg12027180	8	25108570	0.001191	8.73e-4	0.1724853827181945	0	NA	3894	1
cg12027399	4	71049542	5.81e-4	9.030000000000002e-4	0.5199575432255328	0	NA	3750	1
cg12027462	16	4474938	-8.279999999999999e-4	0.003012	0.7833927610513509	0	NA	3896	1
cg12027537	22	32455647	5.97e-4	0.001937	0.7579236318012534	0	NA	3894	1
cg12027647	8	10573327	2.5e-4	0.001416	0.8598589864371108	0	NA	3895	1
cg12027792	12	46595465	4.6799999999999994e-4	8.8e-4	0.5948519287777507	0	NA	3892	1
cg12027800	2	32390751	-2.93e-4	5.45e-4	0.5908430940770886	0	NA	3832	1
cg12027870	11	63786756	-7.6e-4	9.83e-4	0.43943749586445585	0	NA	3897	1
cg12027875	4	3419060	1.87e-4	0.001183	0.8743995151014559	0	NA	3888	1
cg12028028	16	30007417	-9e-5	2.22e-4	0.6851795383280759	0	NA	3881	1
cg12028146	1	101760713	-7.28e-4	9.6e-4	0.4482514569854677	0	NA	3892	1
cg12028331	1	49038461	-8.6e-5	2.41e-4	0.7212067431549376	0	NA	3897	1
cg12028337	13	107790939	0.001076	0.001176	0.3602094867113344	0	NA	3888	1
cg12028375	3	66534318	3.31e-4	0.001212	0.7847745709039544	0	NA	3894	1
cg12028594	7	138310120	-3.49e-4	9.69e-4	0.7187236579839931	0	NA	3760	1
cg12028673	3	153547306	-5.49e-4	0.001072	0.6085622232105394	0	NA	3895	1
cg12028696	1	16446112	-8.78e-4	0.001213	0.4691730398909488	0	NA	3886	1
cg12028736	14	70320836	-2.28e-4	0.001674	0.8916626084884448	0	NA	3894	1
cg12028751	4	167840623	-0.003877	0.0018839999999999998	0.039603994413654184	0	NA	3753	1
cg12028789	16	69808937	-5.68e-4	0.001016	0.5761241041230294	0	NA	3861	1
cg12028883	8	145582456	1.11e-4	2.5e-4	0.6570425839117824	0	NA	3890	1
cg12028927	6	84738319	-4.39e-4	9.96e-4	0.6593845444957032	0	NA	3891	1
cg12028969	11	34393189	-7.46e-4	0.001066	0.4840444805950811	0	NA	3864	1
cg12028998	2	109719404	7.29e-4	0.001267	0.5650377748321086	0	NA	3891	1
cg12029089	11	131528852	-0.005416	0.0034689999999999994	0.11846316111855022	0	NA	3897	1
cg12029121	2	223757668	-3.1e-4	0.001566	0.8430790376804402	0	NA	3889	1
cg12029149	20	36712098	8.22e-4	0.001414	0.5610183607156858	0	NA	3883	1
cg12029166	4	186347304	-1.48e-4	2.25e-4	0.5106809358075428	0	NA	3896	1
cg12029235	2	219265609	2.86e-4	2.57e-4	0.2657769521278746	0	NA	3897	1
cg12029406	5	81460226	-7.87e-4	0.001217	0.5178441548434367	0	NA	3895	1
cg12029408	22	50893951	-3.77e-4	9.129999999999999e-4	0.6796619852727545	0	NA	3891	1
cg12029630	3	11195818	6.92e-4	5e-4	0.1663584547388886	0	NA	3897	1
cg12029646	5	94989676	-0.003154	0.0018470000000000001	0.08770427531712861	0	NA	3763	1
cg12029697	8	66863584	1.37e-4	0.001274	0.914364305014697	0	NA	3896	1
cg12029753	3	55650172	-4.29e-4	0.001343	0.7493973540356249	0	NA	3893	1
cg12029786	13	113897950	1.99e-4	9.59e-4	0.8356132856028715	0	NA	3895	1
cg12029952	4	155482230	9.77e-4	9.15e-4	0.2856289828976361	0	NA	3894	1
cg12030017	4	40893064	-1.42e-4	0.001972	0.942595450904343	0	NA	3895	1
cg12030054	4	174074270	5.84e-4	0.001543	0.7050714683497731	0	NA	3896	1
cg12030118	9	14722242	-0.001454	0.001234	0.238684197444855	0	NA	3895	1
cg12030232	7	138168639	-0.0014349999999999999	0.001162	0.21685292486853336	0	NA	3893	1
cg12030294	4	127525219	-1.59e-4	0.001221	0.8963914774237711	0	NA	3892	1
cg12030332	2	86065475	0.001031	0.001608	0.5214127880206509	0	NA	3897	1
cg12030499	13	113654857	-4.6e-5	8.37e-4	0.9561717777556399	0	NA	3896	1
cg12030565	5	18771518	0.001563	0.001329	0.23956601192968355	0	NA	3896	1
cg12030567	5	159162909	-8.270000000000002e-4	7.24e-4	0.2533438045200561	0	NA	3896	1
cg12030608	13	102443258	-0.001818	0.00137	0.1845062681136387	0	NA	3893	1
cg12030632	12	18318647	8.11e-4	9.85e-4	0.4103088434763027	0	NA	3893	1
cg12030655	16	12044550	0.001281	0.002584	0.6200757208827328	0	NA	3877	1
cg12030714	16	71463442	-7.5e-5	0.00279	0.9785540732326725	0	NA	3896	1
cg12030722	2	74007056	3.15e-4	2.28e-4	0.16710102181304193	0	NA	3874	1
cg12030850	7	29269067	-5.72e-4	0.001821	0.7534351216331244	0	NA	3841	1
cg12030946	1	210034961	-0.001342	8.24e-4	0.10338908674131199	0	NA	3895	1
cg12030947	11	43530309	-8.29e-4	0.001229	0.4999730594429607	0	NA	3870	1
cg12030962	11	69038610	2.3e-5	0.001227	0.9850446045108878	0	NA	3894	1
cg12031108	12	28115086	-6.7e-4	0.001257	0.5940231170355355	0	NA	3896	1
cg12031211	1	33338240	5.38e-4	3.83e-4	0.16011058345192525	0	NA	3897	1
cg12031264	12	122293185	-2.83e-4	0.001472	0.8475421250345944	0	NA	3893	1
cg12031272	11	102963215	-2.01e-4	2.97e-4	0.4985533694677997	0	NA	3897	1
cg12031286	14	90098814	-1e-6	9.08e-4	0.9991212726877651	0	NA	3876	1
cg12031504	12	121147097	-1.63e-4	9.46e-4	0.8631981941428737	0	NA	3897	1
cg12031524	8	82396390	-0.002606	0.001524	0.08727072665479807	0	NA	3895	1
cg12031641	1	59509582	-0.002159	0.001143	0.05890671861566193	0	NA	3897	1
cg12031670	14	105178996	-5.59e-4	0.00109	0.6080604228741449	0	NA	3897	1
cg12031741	2	11817621	5.15e-4	6.97e-4	0.4599793102655543	0	NA	3897	1
cg12031757	11	72415428	-3.6e-4	8.9e-4	0.6858492082750085	0	NA	3895	1
cg12031758	10	36084271	-0.005271	0.002181	0.01565842231312066	0	NA	3894	1
cg12031808	5	132449824	5.38e-4	7.37e-4	0.46539847846675136	0	NA	3894	1
cg12031809	5	132074036	-0.001495	0.001752	0.39348713754393033	0	NA	3894	1
cg12031879	7	36556450	0	0.002247	1	0	NA	3894	1
cg12031993	10	131834882	0.00237	0.001809	0.190156567355024	0	NA	3895	1
cg12032045	5	167327703	-4.9e-5	9.94e-4	0.9606835867684668	0	NA	3895	1
cg12032076	8	61545334	-3.99e-4	8.72e-4	0.6472622578213697	0	NA	3852	1
cg12032194	7	115997919	0.002118	9.760000000000001e-4	0.030000637014595828	0	NA	3897	1
cg12032383	14	73914490	8.999999999999999e-4	0.001287	0.48436413010512147	0	NA	3894	1
cg12032415	17	19981530	0.001952	0.001068	0.06759228230949359	0	NA	3852	1
cg12032464	4	84031470	1.15e-4	1.89e-4	0.5428787089946521	0	NA	3897	1
cg12032497	3	121487463	-0.002163	0.002074	0.29698893701430934	0	NA	3885	1
cg12032603	12	111872336	-0.001287	0.001192	0.2802766908017896	0	NA	3895	1
cg12032656	9	135484135	0.001315	0.001778	0.4595457457477905	0	NA	3863	1
cg12032679	19	49436474	-0.0026809999999999994	0.002988	0.3695824950301936	0	NA	3897	1
cg12032795	11	10886441	-0.001213	0.001331	0.3621137002429363	0	NA	3892	1
cg12032916	20	22991193	1.44e-4	8.18e-4	0.8602632091684373	0	NA	3897	1
cg12032923	16	89572934	4.68e-4	0.002092	0.8229834552747054	0	NA	3897	1
cg12033074	17	19673639	0.001788	8.57e-4	0.036947136563932656	0	NA	3891	1
cg12033124	12	118745504	-3.53e-4	9.049999999999999e-4	0.6964956934804443	0	NA	3860	1
cg12033255	16	35135395	8.39e-4	0.001394	0.5472639128758299	0	NA	3894	1
cg12033425	6	52104748	3.9e-5	0.001301	0.9760854434685304	0	NA	3896	1
cg12033430	8	95931800	-9.44e-4	0.001016	0.3528197195910112	0	NA	3895	1
cg12033458	4	96171585	9.71e-4	0.001042	0.3514079493213146	0	NA	3895	1
cg12033591	7	151204361	0.001179	0.001199	0.32545024881640583	0	NA	3897	1
cg12033692	17	74822890	0.008344	0.006432	0.1945404760886354	0	NA	3897	1
cg12033799	2	88311157	-4.7e-5	0.00117	0.9679568453064917	0	NA	3897	1
cg12033914	3	179621457	0.001842	0.001754	0.2936394828206897	0	NA	3887	1
cg12033981	1	243572939	-7.53e-4	0.001689	0.6557229879765807	0	NA	3849	1
cg12034023	14	90118470	-8.4e-5	0.001057	0.936658634636313	0	NA	3896	1
cg12034111	5	112041198	-0.001841	0.001669	0.2700029676780718	0	NA	3885	1
cg12034160	16	27301361	-4.91e-4	0.001195	0.6811615101651118	0	NA	3891	1
cg12034187	7	44163159	1.48e-4	2.49e-4	0.552259647205622	0	NA	3791	1
cg12034437	20	44774274	-5.58e-4	8.01e-4	0.4860348686285671	0	NA	3895	1
cg12034498	12	79801546	0.0038420000000000004	0.001845	0.03730733352925484	0	NA	3893	1
cg12034573	13	73939091	-1.88e-4	0.002169	0.9309291432528791	0	NA	3892	1
cg12034641	14	55799643	-4.4400000000000006e-4	0.001084	0.6821037286453755	0	NA	3896	1
cg12034765	3	169381566	-3.7e-4	6.47e-4	0.56740993442384835	0	NA	3818	1
cg12034775	7	98970857	-6.8e-5	8.14e-4	0.9334236969205468	0	NA	3894	1
cg12034786	11	126035609	2.42e-4	8.06e-4	0.7639878883187087	0	NA	3896	1
cg12034979	12	133532882	1.38e-4	1.9e-4	0.4676452019918765	0	NA	3801	1
cg12035001	9	35068101	-3.72e-4	8.3e-4	0.6540140793914737	0	NA	3896	1
cg12035123	3	111261303	-0.002248	0.001148	0.050207938713406564	0	NA	3893	1
cg12035174	3	115701750	0.001016	0.001	0.30962938654933764	0	NA	3890	1
cg12035175	5	179125846	6.3e-5	2.04e-4	0.7574557695579389	0	NA	3792	1
cg12035237	7	38969353	-2.87e-4	9.48e-4	0.7620860179648028	0	NA	3897	1
cg12035304	8	119117275	-3.71e-4	6.52e-4	0.5693436497942538	0	NA	3897	1
cg12035374	13	22621217	-0.0018450000000000003	0.001207	0.1263677874779388	0	NA	3884	1
cg12035530	12	2463761	-0.001418	0.00115	0.2175595433063558	0	NA	3892	1
cg12035553	12	120801798	-7.78e-4	6.92e-4	0.26089533884562055	0	NA	3896	1
cg12035629	16	89084703	-8.36e-4	0.001236	0.49880232895962306	0	NA	3896	1
cg12035723	7	155559927	-3.7300000000000007e-4	8.17e-4	0.6479957125368838	0	NA	3895	1
cg12036105	6	115994756	9.18e-4	0.001423	0.5188520469219031	0	NA	3896	1
cg12036257	8	17828978	0.002792	0.001091	0.010493748912460478	0	NA	3895	1
cg12036307	14	21515584	-4.65e-4	0.002069	0.8221766792805101	0	NA	3787	1
cg12036414	8	42042656	8.4e-4	0.001586	0.59636550804155	0	NA	3897	1
cg12036619	4	80929171	0.001453	0.001205	0.2278910948798442	0	NA	3896	1
cg12036670	2	45542707	9.81e-4	8.01e-4	0.22068107473197887	0	NA	3893	1
cg12036731	11	5346089	-0.001788	0.001055	0.09011588574661533	0	NA	3894	1
cg12036977	5	141541631	-6.5e-5	0.001305	0.9602750495569409	0	NA	3892	1
cg12037034	19	15379395	0.001966	8.26e-4	0.017305813763016587	0	NA	3893	1
cg12037042	18	13941850	1.76e-4	0.001333	0.8949581834804007	0	NA	3891	1
cg12037100	1	190445640	0.002358	0.002148	0.27230695973047425	0	NA	3848	1
cg12037238	10	101536051	-0.00462	0.001769	0.009010776813309656	0	NA	3828	1
cg12037516	11	614954	-2.56e-4	6.25e-4	0.6820993969289619	0	NA	3896	1
cg12037585	9	89471148	5.66e-4	0.001162	0.6261936867485114	0	NA	3887	1
cg12037704	19	19619112	-2.58e-4	8.09e-4	0.7497930644350128	0	NA	3895	1
cg12037757	21	44464909	-0.001845	0.001361	0.17521982902303607	0	NA	3896	1
cg12037797	11	6624522	1.02e-4	1.64e-4	0.5339739441430518	0	NA	3896	1
cg12037811	3	151769178	3.84e-4	0.001024	0.7076604666545524	0	NA	3897	1
cg12037815	11	689609	0.001384	9.51e-4	0.1455834041617561	0	NA	3895	1
cg12037819	16	16191690	-7.27e-4	9.19e-4	0.4288989093267592	0	NA	3895	1
cg12038091	7	139069870	-5.75e-4	0.001143	0.6149205999466317	0	NA	3896	1
cg12038149	11	66328150	-5.87e-4	8.86e-4	0.5076327574684069	0	NA	3897	1
cg12038285	15	100746542	-2.06e-4	0.001402	0.8831849415232738	0	NA	3895	1
cg12038299	1	238791597	6.37e-4	0.001141	0.5766516919169463	0	NA	3896	1
cg12038572	11	58939780	-2.5000000000000005e-5	6.08e-4	0.9672014891457489	0	NA	3891	1
cg12038582	9	3684159	0.0036820000000000004	0.001888	0.051150872264899644	0	NA	3854	1
cg12038684	7	55640726	6.74e-4	6.39e-4	0.29152911794022923	0	NA	3813	1
cg12038708	1	19436781	-3.4299999999999993e-4	7.96e-4	0.6665377948694144	0	NA	3895	1
cg12038834	22	37630489	0.001237	0.001186	0.2969475117407813	0	NA	3897	1
cg12038922	5	81937342	1.42e-4	4.56e-4	0.7554938868091611	0	NA	3890	1
cg12038940	5	137057189	0.001146	9.86e-4	0.24512507547628123	0	NA	3896	1
cg12039072	5	1887307	4.56e-4	9.65e-4	0.6365422110544531	0	NA	3894	1
cg12039110	17	67313008	0.001961	0.001443	0.17415471397740337	0	NA	3890	1
cg12039196	3	52064658	-0.001286	7.89e-4	0.10312024925659319	0	NA	3895	1
cg12039221	11	123950514	-5.13e-4	0.001163	0.659140167789328	0	NA	3897	1
cg12039288	14	65251753	-9.03e-4	9.68e-4	0.35089678105478816	0	NA	3896	1
cg12039429	9	120493886	-9.610000000000002e-4	9.520000000000002e-4	0.3127570567051691	0	NA	3893	1
cg12039542	6	137774052	0.001669	0.00135	0.2163484473221255	0	NA	3893	1
cg12039763	2	88552384	0.002358	0.002665	0.376262890149733	0	NA	3893	1
cg12039769	9	104212106	0.00184	0.001799	0.3064069394852934	0	NA	3895	1
cg12039901	16	57712594	2.95e-4	9.24e-4	0.7495262766260707	0	NA	3894	1
cg12039910	15	23060978	0.001118	9.98e-4	0.26261129773912845	0	NA	3893	1
cg12039923	12	111200860	-0.001002	7.86e-4	0.20237679763320368	0	NA	3896	1
cg12039935	7	87256748	-0.001122	0.002841	0.6928935437433432	0	NA	3895	1
cg12039989	4	154140441	-0.001051	0.001138	0.35572061074305344	0	NA	3895	1
cg12040017	8	134505604	-6.64e-4	9.68e-4	0.4927443781757023	0	NA	3895	1
cg12040280	6	119056173	0.00116	0.001447	0.4227504677294871	0	NA	3896	1
cg12040285	7	122155517	-0.003564	0.002063	0.08406333710558897	0	NA	3889	1
cg12040314	11	104761956	0.001363	7.64e-4	0.0744185608051684	0	NA	3896	1
cg12040588	10	99100295	5.2e-5	9.14e-4	0.9546306065262068	0	NA	3896	1
cg12040739	11	46440716	7.98e-4	0.001413	0.5722398483033012	0	NA	3865	1
cg12040742	13	45813321	-0.002002	0.001917	0.29632805952476693	0	NA	3821	1
cg12040870	1	32974417	-0.001005	0.001243	0.4187868347613414	0	NA	3886	1
cg12040931	1	182231752	-8.419999999999999e-4	5.25e-4	0.10875604466432834	0	NA	3894	1
cg12040935	12	110025406	7.2e-5	7.85e-4	0.9269207090982954	0	NA	3871	1
cg12040981	6	155242839	6.28e-4	4.04e-4	0.12007581646543916	0	NA	3895	1
cg12041003	15	87175712	-0.001123	0.001221	0.3577097317041107	0	NA	3896	1
cg12041010	7	120590468	8.16e-4	3.97e-4	0.039838878348163395	0	NA	3894	1
cg12041134	5	148998856	1.37e-4	7.41e-4	0.8533190088468323	0	NA	3894	1
cg12041146	5	150072130	0.001235	0.001131	0.2748533104872533	0	NA	3894	1
cg12041206	18	56017311	-0.001077	0.001224	0.3789124224271554	0	NA	3896	1
cg12041209	22	24603877	0.001338	0.001182	0.25764297094096505	0	NA	3893	1
cg12041213	12	89823402	1e-6	0.001122	0.9992888730346087	0	NA	3895	1
cg12041453	10	61593828	0.001163	0.001266	0.35828317515582814	0	NA	3897	1
cg12041600	19	54760116	-1.8e-4	0.001003	0.857575254662326	0	NA	3894	1
cg12041628	11	2981393	-0.001014	8.16e-4	0.21399792065297424	0	NA	3887	1
cg12041675	10	129099342	4.41e-4	8.59e-4	0.6076801757459642	0	NA	3895	1
cg12041743	17	61792718	-9.43e-4	8.5e-4	0.2672525894330278	0	NA	3897	1
cg12041746	20	36029766	-2.27e-4	7.35e-4	0.7574405489251876	0	NA	3891	1
cg12041783	7	1152070	0.001959	8.37e-4	0.01925784598900471	0	NA	3897	1
cg12041786	1	228825125	-0.001519	8.81e-4	0.08467588199472341	0	NA	3896	1
cg12041885	4	105888489	-7.8e-4	5.6e-4	0.16366299449472302	0	NA	3897	1
cg12042153	7	50412036	-0.001209	7.62e-4	0.1126000554195643	0	NA	3897	1
cg12042366	10	115327005	0.001339	0.001087	0.21801232273255342	0	NA	3897	1
cg12042402	6	44107294	-2.21e-4	7.41e-4	0.765515710017058	0	NA	3894	1
cg12042432	15	34631135	1.0999999999999999e-4	0.001664	0.9472936177189556	0	NA	3873	1
cg12042508	22	35845202	-0.001243	9.089999999999999e-4	0.1714884518635445	0	NA	3883	1
cg12042598	2	74097426	-5.38e-4	8.18e-4	0.5107298223918921	0	NA	3894	1
cg12042629	6	34393039	-5.5e-4	8.83e-4	0.5333656443562893	0	NA	3892	1
cg12042633	3	47421800	-2.4e-5	2.4400000000000002e-4	0.9216459153099715	0	NA	3891	1
cg12042689	10	133372833	0.001691	0.001569	0.28114242224756747	0	NA	3897	1
cg12042711	22	50647567	-0.001064	8.699999999999999e-4	0.2213340377018196	0	NA	3894	1
cg12042784	1	111031168	-0.001406	9.68e-4	0.14636836998924113	0	NA	3891	1
cg12042866	14	76224211	0.001775	0.00146	0.22407886594398446	0	NA	3893	1
cg12042923	5	136411432	5e-6	0.001843	0.9978353673845914	0	NA	3895	1
cg12042927	5	134468372	-3.82e-4	0.001203	0.7508342840445318	0	NA	3897	1
cg12043062	5	140729723	0.003146	0.002439	0.19709479184986958	0	NA	3895	1
cg12043187	1	226974433	-6.52e-4	8.72e-4	0.4546372566903752	0	NA	3896	1
cg12043230	12	2405312	-5.53e-4	7.55e-4	0.4638937481566739	0	NA	3897	1
cg12043303	5	29070343	-0.002817	0.002066	0.17272361248942317	0	NA	3746	1
cg12043387	7	2169909	3.3e-4	9.87e-4	0.738118101954855	0	NA	3894	1
cg12043561	19	4152810	-0.001785	0.001254	0.15460720224257207	0	NA	3886	1
cg12043703	17	35204199	0.002776	0.001336	0.037723701061719295	0	NA	3893	1
cg12044076	6	31638344	-8.79e-4	7.42e-4	0.23616134994581714	0	NA	3894	1
cg12044284	11	112526621	-6.889999999999999e-4	0.002289	0.7634108300387319	0	NA	3882	1
cg12044299	15	48009209	-1.13e-4	0.001053	0.9145411153282836	0	NA	3897	1
cg12044370	22	30701670	-1.02e-4	2.57e-4	0.69145067343886	0	NA	3896	1
cg12044410	9	100473844	0.001792	0.001555	0.24915198652876544	0	NA	3895	1
cg12044415	2	28680345	3.4e-4	7.21e-4	0.6372356949133242	0	NA	3895	1
cg12044505	2	27260621	1.7500000000000003e-4	7.89e-4	0.8244697767967877	0	NA	3896	1
cg12044607	13	44818577	0.002172	9.86e-4	0.02760604493476931	0	NA	3896	1
cg12044671	11	3912245	-9.059999999999999e-4	0.001106	0.4126904704162927	0	NA	3896	1
cg12044703	17	60973054	5.700000000000001e-5	8.5e-4	0.9465348741343279	0	NA	3895	1
cg12044726	13	79980673	-1.03e-4	2.49e-4	0.6791270669412703	0	NA	3893	1
cg12044943	4	187410493	4.98e-4	8.72e-4	0.5679312367432683	0	NA	3889	1
cg12044973	21	32254497	-6.48e-4	0.001331	0.6263632231701326	0	NA	3896	1
cg12045059	11	119050957	-1.93e-4	7.74e-4	0.8030869601519661	0	NA	3892	1
cg12045129	18	21167637	-5.69e-4	0.002017	0.7778651985903832	0	NA	3882	1
cg12045277	1	218672469	2.49e-4	5.18e-4	0.6307332990019013	0	NA	3892	1
cg12045490	15	78927920	4.09e-4	6.44e-4	0.5253676528106395	0	NA	3895	1
cg12045493	9	96794249	-0.001534	9.89e-4	0.12088690366183319	0	NA	3896	1
cg12045494	12	64299607	-1.6300000000000003e-4	7.91e-4	0.8367375852542537	0	NA	3895	1
cg12045556	12	48242766	-0.001813	0.001992	0.36274838535616266	0	NA	3893	1
cg12045560	12	102335892	-2.6e-4	7.94e-4	0.743323077951422	0	NA	3893	1
cg12045634	10	33491867	2.19e-4	0.001061	0.8364714036727589	0	NA	3895	1
cg12045799	8	134163056	-0.002386	9.560000000000001e-4	0.01256678039753581	0	NA	3897	1
cg12045866	7	103164946	5.73e-4	7.68e-4	0.455610784558591	0	NA	3891	1
cg12046064	12	65289744	-1.46e-4	9.77e-4	0.8812087765312381	0	NA	3880	1
cg12046157	2	60641168	7.9e-5	8.429999999999999e-4	0.9253371988173351	0	NA	3893	1
cg12046321	20	52684429	-5.57e-4	9.89e-4	0.5733020074113795	0	NA	3894	1
cg12046362	7	139636358	3.02e-4	9.81e-4	0.7581971327389305	0	NA	3864	1
cg12046424	4	8357879	7.1e-5	0.001974	0.9713082108108789	0	NA	3894	1
cg12046522	8	48695287	-3.75e-4	8.8e-4	0.6700084843109735	0	NA	3896	1
cg12046529	12	57400471	-5.83e-4	5.03e-4	0.24643754707407778	0	NA	3878	1
cg12046591	18	57507539	2.29e-4	0.001042	0.8260505390973285	0	NA	3896	1
cg12046729	17	11993376	0.001753	0.001462	0.23051145630408043	0	NA	3893	1
cg12046819	10	52212492	7.67e-4	0.001201	0.5230607508668033	0	NA	3897	1
cg12046888	19	7991825	5.15e-4	8.34e-4	0.5369010281195951	0	NA	3897	1
cg12046971	16	16022338	-0.001305	0.001078	0.22605827710302692	0	NA	3894	1
cg12047107	17	12847153	-3.04e-4	9.089999999999999e-4	0.7380525066205004	0	NA	3884	1
cg12047174	2	70175653	-0.00367	0.002481	0.1390755836813625	0	NA	3895	1
cg12047194	3	52008217	5.13e-4	2.51e-4	0.04097086801258711	0	NA	3897	1
cg12047204	8	38424297	-6.39e-4	7.36e-4	0.38528128462274364	0	NA	3895	1
cg12047268	3	170276959	-0.004328	0.001988	0.02947591389811237	0	NA	3766	1
cg12047354	6	49490175	9.64e-4	0.001799	0.5920599752976605	0	NA	3891	1
cg12047479	7	129170712	-0.00149	0.002208	0.49979086878643636	0	NA	3892	1
cg12047771	19	10797461	0.001614	8.66e-4	0.062358037036587696	0	NA	3893	1
cg12047805	21	45758395	1.32e-4	0.00064899999999999995	0.8388303477756612	0	NA	3897	1
cg12047815	3	142575982	-0.001179	0.0018249999999999998	0.5182616125220472	0	NA	3895	1
cg12047959	2	241990828	-8.4e-5	8.13e-4	0.9177081828660171	0	NA	3894	1
cg12047984	13	110773163	0.00314	0.001613	0.05157272707827183	0	NA	3871	1
cg12047989	8	29276337	0.001783	0.001242	0.15111967921740171	0	NA	3887	1
cg12048067	22	37539735	5.38e-4	9.84e-4	0.5845518947501743	0	NA	3895	1
cg12048154	6	157052349	-1.56e-4	0.00141	0.9119031765938732	0	NA	3891	1
cg12048185	4	175219018	0.001966	0.001162	0.09066303983694549	0	NA	3892	1
cg12048680	15	81362350	3.73e-4	8.86e-4	0.6737600269132729	0	NA	3897	1
cg12048816	1	216188642	-8.45e-4	0.001164	0.46787247774872576	0	NA	3896	1
cg12048863	15	26677777	-8.19e-4	0.001056	0.43800399332387396	0	NA	3894	1
cg12049067	22	18448704	-0.001741	0.001364	0.20181664294563925	0	NA	3896	1
cg12049086	3	177990520	6.7e-4	0.001642	0.6832450597386271	0	NA	3891	1
cg12049107	6	21988279	-0.004563	0.001149	7.148768665688572e-5	0	NA	3897	1
cg12049174	17	37055904	-2.77e-4	6.89e-4	0.687660527302377	0	NA	3894	1
cg12049263	7	104399605	0.009229	0.004409	0.03632966144536728	0	NA	3892	1
cg12049329	1	151396952	-5.69e-4	8.73e-4	0.5145460173990599	0	NA	3897	1
cg12049464	9	133874581	-8.09e-4	0.0016849999999999999	0.6311429960235587	0	NA	3896	1
cg12049471	4	152592743	-9.22e-4	0.001582	0.5600235189775757	0	NA	3893	1
cg12049498	7	45195804	8.850000000000002e-4	8.56e-4	0.30119296510414095	0	NA	3897	1
cg12049629	1	151688502	3.3e-4	0.001255	0.7925904993226496	0	NA	3897	1
cg12049745	11	95131842	2.17e-4	0.001431	0.8794691409861018	0	NA	3894	1
cg12049803	6	88003407	-0.005705	0.001858	0.002136964495810275	0	NA	3896	1
cg12049872	12	49994908	-8.56e-4	9.030000000000002e-4	0.34315426061090554	0	NA	3896	1
cg12049925	8	126658242	6.2e-4	9.07e-4	0.49424533409364624	0	NA	3897	1
cg12049973	4	183999860	0.001066	0.001032	0.30162929347762	0	NA	3897	1
cg12050002	7	132767001	-8e-5	2.82e-4	0.7766495351855758	0	NA	3825	1
cg12050009	12	6771671	-0.005234	0.0039050000000000005	0.18013713778924945	0	NA	3896	1
cg12050135	18	77723228	8.73e-4	0.0024	0.7160447026606134	0	NA	3895	1
cg12050308	2	238512203	3.26e-4	0.001457	0.8229538405537571	0	NA	3897	1
cg12050475	8	17919735	-0.002633	0.001294	0.041873428209070515	0	NA	3895	1
cg12050480	5	129242270	-0.001865	0.001977	0.34550267190967215	0	NA	3878	1
cg12050504	9	101568592	-7.2e-5	6.86e-4	0.9164105098930861	0	NA	3897	1
cg12050518	11	8616721	1.92e-4	9.12e-4	0.8332569148305355	0	NA	3892	1
cg12050556	12	19801375	3.15e-4	7.42e-4	0.6711805694514226	0	NA	3895	1
cg12050560	8	142081126	6.36e-4	7.92e-4	0.42195721987885526	0	NA	3896	1
cg12050576	5	140710204	0.001618	0.003976	0.6840508446851059	0	NA	3897	1
cg12050641	13	69271752	-6.5e-5	0.001481	0.9649926731340567	0	NA	3895	1
cg12050857	1	196856294	-0.001874	0.001841	0.30871358043363134	0	NA	3856	1
cg12050881	6	80912384	5.02e-4	0.001043	0.63030050364099	0	NA	3892	1
cg12051018	18	6241939	0.001099	9.23e-4	0.23377822815185154	0	NA	3893	1
cg12051023	4	101801632	-4.22e-4	7.17e-4	0.5561541525368158	0	NA	3895	1
cg12051081	1	117265030	0.001242	8.97e-4	0.16617010468287607	0	NA	3897	1
cg12051132	12	132444560	2.35e-4	7.78e-4	0.7626089502990416	0	NA	3896	1
cg12051231	4	41663693	0.001122	5.5e-4	0.04135032573214016	0	NA	3886	1
cg12051233	2	166618471	-0.001376	0.001095	0.20889090512955918	0	NA	3897	1
cg12051326	6	6377210	-0.001371	0.001266	0.27883577105736307	0	NA	3887	1
cg12051458	1	11840319	-9.1e-4	8.909999999999999e-4	0.30710079135517965	0	NA	3894	1
cg12051486	5	31372756	-1.58e-4	0.001581	0.9203945409807427	0	NA	3893	1
cg12051559	19	4525565	0.001788	0.002037	0.3800732084860406	0	NA	3894	1
cg12051592	18	73033528	-8.3e-5	9.22e-4	0.9282699771097557	0	NA	3897	1
cg12051715	8	28486579	7.26e-4	5.23e-4	0.16509280008769744	0	NA	3896	1
cg12051973	11	114041153	-1.87e-4	8.73e-4	0.8303880591047819	0	NA	3891	1
cg12051987	20	19678270	3.34e-4	0.001234	0.7866490784586013	0	NA	3764	1
cg12052122	10	80451110	7.3e-4	7.76e-4	0.34684752147686243	0	NA	3885	1
cg12052225	16	57860806	-8.349999999999999e-4	8.59e-4	0.331020433742261	0	NA	3895	1
cg12052228	1	62763978	5.28e-4	0.001113	0.6352193052534962	0	NA	3897	1
cg12052260	2	44986982	2.9e-5	9.83e-4	0.9764646019475829	0	NA	3897	1
cg12052267	7	100026875	-2.15e-4	3.11e-4	0.4893655164456472	0	NA	3890	1
cg12052348	11	118272271	9.7e-5	3.54e-4	0.7840759381823562	0	NA	3884	1
cg12052379	20	20070080	7.86e-4	0.001581	0.619080668480279	0	NA	3889	1
cg12052389	11	128434732	-0.001895	0.001008	0.06011348634367017	0	NA	3893	1
cg12052401	16	56951035	3.52e-4	0.001079	0.7442518666703992	0	NA	3895	1
cg12052428	19	47655639	-2.02e-4	0.001159	0.8616389884927087	0	NA	3897	1
cg12052468	3	123405460	6.35e-4	9.06e-4	0.4833760330812561	0	NA	3895	1
cg12052587	4	108642617	-5.06e-4	3.37e-4	0.1332305048132962	0	NA	3895	1
cg12052731	1	2144129	3.9e-5	2.75e-4	0.8872236222130224	0	NA	3897	1
cg12052836	7	94331233	-0.004561	0.002203	0.03841877554394175	0	NA	3812	1
cg12052837	1	155976991	9.699999999999999e-4	7.49e-4	0.19529950457934803	0	NA	3897	1
cg12052846	7	9697175	-2.7e-5	0.001584	0.9864003535467634	0	NA	3888	1
cg12052999	22	18405042	-0.001257	7.74e-4	0.1043691909500522	0	NA	3897	1
cg12053061	11	110088156	-2e-6	9.55e-4	0.9983290387904287	0	NA	3895	1
cg12053100	10	22590487	-1.1e-5	7.28e-4	0.9879445106966437	0	NA	3897	1
cg12053152	9	2015056	-3.7e-5	2.34e-4	0.8743625105327814	0	NA	3896	1
cg12053199	8	94029904	-4.33e-4	0.001042	0.6777414979336394	0	NA	3896	1
cg12053348	3	72536534	0.001649	0.002131	0.4390401355712434	0	NA	3897	1
cg12053543	6	112502872	7.82e-4	7.95e-4	0.3252887145792842	0	NA	3890	1
cg12053563	14	29637580	0.001973	9.64e-4	0.04068946530147851	0	NA	3889	1
cg12053595	20	62376719	-0.001452	7.45e-4	0.05129622621593591	0	NA	3896	1
cg12053709	9	138455431	-0.0013259999999999997	0.001118	0.23560393197601365	0	NA	3895	1
cg12053752	1	21068547	8.720000000000002e-4	0.001794	0.6269213222612139	0	NA	3886	1
cg12053816	10	79034490	2.2e-4	0.002786	0.9370594599534949	0	NA	3891	1
cg12054114	19	8684467	-1.88e-4	9.64e-4	0.8453767057853121	0	NA	3897	1
cg12054178	11	31875365	-0.001311	0.002177	0.5470377749823196	0	NA	3896	1
cg12054210	13	103446099	-8.69e-4	9.9e-4	0.38006432629135484	0	NA	3895	1
cg12054228	14	57831939	8.64e-4	0.001039	0.4056523699036067	0	NA	3894	1
cg12054304	10	15290744	2e-4	9.530000000000001e-4	0.8337741413888821	0	NA	3896	1
cg12054323	18	65185523	3.76e-4	0.001065	0.7240497245171911	0	NA	3895	1
cg12054333	7	100241427	7.42e-4	0.00103	0.47128592121493335	0	NA	3894	1
cg12054574	3	52489749	3.0000000000000003e-4	2.59e-4	0.24674115886669143	0	NA	3720	1
cg12054575	13	34862475	-0.001383	0.001163	0.23437437053723456	0	NA	3887	1
cg12054653	18	9575664	3.87e-4	0.002259	0.8639762901382945	0	NA	3891	1
cg12054707	15	34492380	0.001357	0.001585	0.39191402993263497	0	NA	3896	1
cg12054772	13	110911331	0.001747	0.001538	0.25600228283796783	0	NA	3885	1
cg12054820	5	76934638	8.14e-4	8.45e-4	0.3353901655602456	0	NA	3867	1
cg12054892	10	33607723	-0.003258	0.0018	0.07029578716807759	0	NA	3896	1
cg12055053	17	19659407	-1.41e-4	6.89e-4	0.8378499537406752	0	NA	3896	1
cg12055072	7	116152021	2.89e-4	0.001581	0.8549583235129182	0	NA	3895	1
cg12055133	17	80550633	0.001624	9.58e-4	0.0900378036482119	0	NA	3892	1
cg12055393	20	48522009	-0.001426	0.001243	0.2512888661282826	0	NA	3896	1
cg12055735	22	48467913	1.23e-4	0.001268	0.9227238892781912	0	NA	3895	1
cg12055736	16	63653247	-0.002946	0.002324	0.2049258272247423	0	NA	3894	1
cg12055844	16	69149669	-9.75e-4	7.99e-4	0.22236051321558784	0	NA	3893	1
cg12055959	7	117397846	-5.32e-4	0.001104	0.6298883116252114	0	NA	3894	1
cg12056014	3	57176525	0.0019219999999999999	0.00182	0.2909481331903015	0	NA	3894	1
cg12056031	6	54711065	0.002539	0.001002	0.011279057321649475	0	NA	3890	1
cg12056044	1	67661589	0.001883	0.001726	0.2752897087895273	0	NA	3872	1
cg12056369	6	33749620	4.22e-4	7.07e-4	0.5505819857891737	0	NA	3897	1
cg12056425	5	156801351	-9.599999999999999e-5	0.001436	0.9466992332339768	0	NA	3895	1
cg12056547	1	234484918	-0.00255	0.001937	0.18801675503837917	0	NA	3844	1
cg12056616	7	47458657	0.00172	0.001033	0.09590213392442741	0	NA	3893	1
cg12056746	5	59786348	0.001351	9e-4	0.13332682543181254	0	NA	3896	1
cg12056770	10	13702726	-0.002179	0.001215	0.07290648894955493	0	NA	3892	1
cg12056791	17	75508549	-0.001207	8.82e-4	0.17116165112747378	0	NA	3892	1
cg12057138	13	27760784	6.81e-4	0.001482	0.6458649787672102	0	NA	3890	1
cg12057179	8	27768584	-0.001191	0.001332	0.37124477290351354	0	NA	3896	1
cg12057295	2	219894558	2.3099999999999998e-4	2.04e-4	0.25748608086621017	0	NA	3895	1
cg12057322	8	120756974	-0.001203	0.00123	0.3280501984921239	0	NA	3894	1
cg12057356	2	239895956	0.001244	0.001812	0.4923762952802329	0	NA	3893	1
cg12057419	1	109289212	-1.16e-4	2.45e-4	0.6358783359997418	0	NA	3867	1
cg12057486	6	31612351	1.3e-5	7.57e-4	0.9862985607913229	0	NA	3885	1
cg12057491	18	42303922	-6.8e-4	0.001226	0.5791345843540467	0	NA	3897	1
cg12057610	16	3702821	0.0038120000000000003	0.001604	0.017474985268014644	0	NA	3895	1
cg12057634	11	48073699	-4.7800000000000007e-4	0.001887	0.8000270189621317	0	NA	3870	1
cg12057692	14	70444061	-0.001305	9.14e-4	0.15335233089995504	0	NA	3892	1
cg12057878	2	43241407	-8.74e-4	0.001151	0.4476493720418038	0	NA	3893	1
cg12057886	9	96674244	-8.189999999999998e-4	0.001253	0.5133493834769627	0	NA	3896	1
cg12057984	20	46199661	0.001446	0.001273	0.2559986484746158	0	NA	3893	1
cg12058023	2	47074152	-4.32e-4	8.18e-4	0.5974178828939629	0	NA	3895	1
cg12058073	17	56174535	-5.61e-4	7e-4	0.4228835800830067	0	NA	3897	1
cg12058092	12	120668276	-0.002164	7.27e-4	0.0029144858287944004	0	NA	3896	1
cg12058096	12	111759802	-6.510000000000001e-4	0.001045	0.5333065315948751	0	NA	3895	1
cg12058479	12	47640820	-8.69e-4	8.22e-4	0.2904305337424513	0	NA	3897	1
cg12058586	12	31424825	5.23e-4	8.8e-4	0.5522993201350916	0	NA	3896	1
cg12058629	13	56227207	-0.001957	0.001376	0.15495706276307217	0	NA	3893	1
cg12058648	8	18577181	3.05e-4	0.001033	0.7677979176736042	0	NA	3896	1
cg12058677	8	58905974	4.6200000000000006e-4	0.001716	0.7877521037144766	0	NA	3809	1
cg12058762	8	48294087	-6.400000000000002e-4	0.00148	0.6654271504540723	0	NA	3889	1
cg12058774	16	55702285	-1.38e-4	7.39e-4	0.8518654047275512	0	NA	3896	1
cg12058838	19	39881233	1.65e-4	3.1e-4	0.5945472724170725	0	NA	3895	1
cg12058843	20	57844021	0.003792	0.004768	0.42643784263667506	0	NA	3894	1
cg12058887	1	22201393	-0.00152	9.41e-4	0.10624512260174154	0	NA	3896	1
cg12058922	1	47674695	-4.96e-4	7.56e-4	0.5117696564107298	0	NA	3896	1
cg12059045	5	71190062	-0.006812	0.005288000000000001	0.1976764572989412	0	NA	3896	1
cg12059266	22	42998975	9.649999999999999e-4	8.73e-4	0.26899334882212056	0	NA	3894	1
cg12059280	4	40723032	0.001491	6.84e-4	0.02927046856897154	0	NA	3896	1
cg12059304	22	39642701	4.91e-4	0.002389	0.8371617143769489	0	NA	3887	1
cg12059351	15	39921204	-8.06e-4	8.97e-4	0.3688920152326286	0	NA	3887	1
cg12059530	16	69516705	1.61e-4	0.001026	0.8753078359560694	0	NA	3896	1
cg12059552	12	52205722	-6.000000000000001e-5	7.49e-4	0.9361523072925529	0	NA	3894	1
cg12059723	9	120698565	0.002011	0.002457	0.413084402778217	0	NA	3889	1
cg12059732	8	37818407	3.3099999999999997e-4	0.001065	0.7559540974099577	0	NA	3897	1
cg12059751	1	25865197	-6.74e-4	7.33e-4	0.3578294695116319	0	NA	3896	1
cg12059821	2	187728701	-3.63e-4	8.920000000000001e-4	0.6840442176678387	0	NA	3897	1
cg12059859	3	188851243	-8.7e-5	0.00193	0.9640453600658095	0	NA	3895	1
cg12059894	11	15643957	-5.64e-4	5.52e-4	0.30690438550643956	0	NA	3896	1
cg12059940	9	124586314	-1.4000000000000001e-5	7.71e-4	0.9855126199365618	0	NA	3897	1
cg12059950	2	169017661	0.004511	0.001623	0.005445592672909007	0	NA	3887	1
cg12060026	17	21103728	0.002416	9.54e-4	0.011325406288727916	0	NA	3896	1
cg12060056	12	25845187	1.57e-4	7.97e-4	0.8438363746319651	0	NA	3894	1
cg12060104	11	19681958	6.24e-4	6.610000000000001e-4	0.34515727895399667	0	NA	3897	1
cg12060249	17	1493665	8.99e-4	0.002169	0.6785250147437167	0	NA	3897	1
cg12060250	1	150895046	2.74e-4	3.69e-4	0.45775572882126037	0	NA	3896	1
cg12060453	10	13704510	-3.23e-4	0.001336	0.8089611235908343	0	NA	3892	1
cg12060505	2	158647500	1.19e-4	7.2e-4	0.8687253490284882	0	NA	3896	1
cg12060555	9	96974889	-5.02e-4	7.92e-4	0.5261863004956333	0	NA	3896	1
cg12060600	5	146568305	5.85e-4	0.001289	0.6499438571856786	0	NA	3874	1
cg12060669	8	23179283	0.002146	0.005331	0.687278477421291	0	NA	3896	1
cg12060684	4	86958202	-5.51e-4	8.11e-4	0.4968792948682451	0	NA	3895	1
cg12060689	12	42984454	-2.67e-4	3.38e-4	0.4295623257952513	0	NA	3892	1
cg12060834	12	6456114	3.29e-4	8.04e-4	0.6823899737864485	0	NA	3895	1
cg12060848	11	32455639	-1.39e-4	7.19e-4	0.8467051836521229	0	NA	3892	1
cg12060850	7	38432454	3.03e-4	7.07e-4	0.6682351417952493	0	NA	3895	1
cg12060858	1	30056656	-2.49e-4	0.001622	0.8779928088068814	0	NA	3894	1
cg12060872	3	186434439	5.28e-4	8.17e-4	0.5181065656333884	0	NA	3896	1
cg12060906	1	223718800	-4.2699999999999997e-4	8.949999999999999e-4	0.6332944948410888	0	NA	3897	1
cg12060917	17	51220554	0.0017059999999999998	0.002942	0.5619971392703056	0	NA	3893	1
cg12060936	16	1833982	8.389999999999999e-4	0.001099	0.44521218572585614	0	NA	3897	1
cg12061062	10	62775928	-0.001514	0.001469	0.30271291553927876	0	NA	3893	1
cg12061066	12	55240992	0.001751	9.91e-4	0.07724462208735909	0	NA	3896	1
cg12061096	15	61028241	-3.64e-4	9.169999999999998e-4	0.6914068652184702	0	NA	3890	1
cg12061133	22	31302849	-2.4e-4	7.59e-4	0.7518465078732415	0	NA	3896	1
cg12061176	13	43891253	-1e-6	6.99e-4	0.9988585346371437	0	NA	3895	1
cg12061247	3	126284700	-0.0016969999999999997	0.001804	0.34686509763815887	0	NA	3882	1
cg12061329	16	83168468	-7.2e-4	0.002291	0.7533135183537983	0	NA	3894	1
cg12061608	10	50398103	-0.001785	0.001261	0.1569092857967683	0	NA	3896	1
cg12061734	6	102379814	0.001496	0.001869	0.42346284258130895	0	NA	3883	1
cg12061961	19	35950442	4.02e-4	8.04e-4	0.6170750774519739	0	NA	3891	1
cg12062175	6	56734221	-0.001063	0.001366	0.4364602647871826	0	NA	3897	1
cg12062266	2	121355307	0.002154	0.002174	0.3217830695851328	0	NA	3887	1
cg12062489	10	70748211	-3.9e-5	3.29e-4	0.9056389842978503	0	NA	3895	1
cg12062497	11	64567229	-7.88e-4	9.1e-4	0.38652632037464346	0	NA	3897	1
cg12062504	19	38112332	4.15e-4	0.001011	0.6814504477385339	0	NA	3895	1
cg12062505	7	75952374	-3.34e-4	9.67e-4	0.7297950763746188	0	NA	3892	1
cg12062507	3	46037976	6.7e-4	6.47e-4	0.3004127417984287	0	NA	3895	1
cg12062668	13	36166637	-2.66e-4	8.27e-4	0.7477220290448741	0	NA	3897	1
cg12062741	15	65756337	-6.52e-4	0.001142	0.5680483169298136	0	NA	3895	1
cg12062757	5	55228305	-0.001698	0.001088	0.11860357724007427	0	NA	3893	1
cg12062792	4	100815781	1.51e-4	4.5e-4	0.737206044007076	0	NA	3892	1
cg12062816	21	45409452	4.53e-4	0.001016	0.6556939409587814	0	NA	3897	1
cg12063034	8	17489487	5.61e-4	0.001016	0.5808350688516468	0	NA	3864	1
cg12063124	12	50064582	-5.76e-4	0.002128	0.7866397051160033	0	NA	3895	1
cg12063619	13	92868702	0.003115	0.001942	0.10871042052384336	0	NA	3894	1
cg12063664	9	19493260	-1.02e-4	1.9e-4	0.591376684626181	0	NA	3896	1
cg12063690	2	130666530	0.001906	0.001243	0.12518053802386248	0	NA	3896	1
cg12063907	9	125051261	0.001345	0.00104	0.1959179586540757	0	NA	3892	1
cg12063937	1	7731375	1.78e-4	7.96e-4	0.8230544859608442	0	NA	3896	1
cg12063952	4	157562387	-4.06e-4	0.001455	0.7802158156476436	0	NA	3892	1
cg12064039	16	28901048	-0.001638	0.001439	0.25499920810340704	0	NA	3896	1
cg12064083	22	43197590	-4.29e-4	7.14e-4	0.5479463353798067	0	NA	3895	1
cg12064401	19	1051097	-8.97e-4	0.001053	0.39429632306841533	0	NA	3894	1
cg12064462	5	169233972	4.1400000000000003e-4	8.01e-4	0.6052581279587397	0	NA	3894	1
cg12064480	16	742695	-5.08e-4	0.00333	0.8787511444864627	0	NA	3893	1
cg12064501	10	76795996	-0.001752	7.65e-4	0.0220099526668369	0	NA	3896	1
cg12064581	15	82380969	8.7e-5	0.001743	0.9601909674576512	0	NA	3888	1
cg12064755	1	38500946	0.001924	7.21e-4	0.007618716099674188	0	NA	3896	1
cg12064913	5	158208089	-0.004588	0.001777	0.00982638674838604	0	NA	3881	1
cg12065170	6	35227190	7.19e-4	3.67e-4	0.050097790781108584	0	NA	3847	1
cg12065176	19	48841860	-0.001265	7.82e-4	0.105738681329251	0	NA	3894	1
cg12065246	3	5518247	-4.25e-4	0.00106	0.6884617986482204	0	NA	3896	1
cg12065267	2	207315683	-0.005296	0.001488	3.7207146982744493e-4	0	NA	3892	1
cg12065394	8	53502307	1.8e-5	9.37e-4	0.9846733844131519	0	NA	3897	1
cg12065450	2	110288901	0.001005	7.64e-4	0.188360381509059	0	NA	3897	1
cg12065529	13	45875680	0.00379	0.002739	0.16644522260302913	0	NA	3894	1
cg12065594	16	23194097	3.17e-4	0.001019	0.7557327327674029	0	NA	3891	1
cg12065705	9	140936007	-9.03e-4	0.001296	0.4859534663121417	0	NA	3896	1
cg12065738	17	27493546	6.33e-4	8.8e-4	0.47194489575732046	0	NA	3897	1
cg12065750	2	169929133	-4.48e-4	0.001169	0.7015466168026485	0	NA	3877	1
cg12065806	10	60517361	0.005118	0.001126	5.4858868697032245e-6	0	NA	3897	1
cg12065822	13	114070847	-5.7e-4	9.92e-4	0.5655640342147286	0	NA	3890	1
cg12065835	8	63925279	9.26e-4	0.001266	0.46451190668129994	0	NA	3896	1
cg12065914	6	30550905	-2e-6	9.48e-4	0.9983167004874992	0	NA	3884	1
cg12065969	15	94643799	9.8e-5	9.520000000000002e-4	0.9180096571774455	0	NA	3892	1
cg12065986	22	44577591	4.51e-4	2.7e-4	0.0948461081383654	0	NA	3892	1
cg12066233	5	72850994	-1.89e-4	9.55e-4	0.8431187981405857	0	NA	3895	1
cg12066235	2	42282000	-0.001198	8.53e-4	0.16018344292846182	0	NA	3897	1
cg12066319	18	77877054	-0.00292	0.001769	0.09881004561643149	0	NA	3754	1
cg12066394	15	96123327	-0.002527	0.002576	0.32660346199605605	0	NA	3896	1
cg12066399	7	2161277	7.56e-4	0.001097	0.49072747258097177	0	NA	3896	1
cg12066409	2	101595462	0.001064	9.030000000000002e-4	0.23867919034874704	0	NA	3897	1
cg12066477	9	115653285	-5.61e-4	9.560000000000001e-4	0.5573245468889692	0	NA	3891	1
cg12066530	6	90504299	1.84e-4	8.08e-4	0.8198617678062702	0	NA	3892	1
cg12066594	9	127162066	-0.001299	6.1e-4	0.03321223745636988	0	NA	3897	1
cg12066621	20	55782505	0.002044	0.002075	0.32459448147879527	0	NA	3887	1
cg12066668	10	45345964	1.1500000000000002e-4	8.549999999999999e-4	0.8930048991012719	0	NA	3896	1
cg12066678	3	37848982	0.001845	0.001165	0.11326405682533663	0	NA	3897	1
cg12066683	11	120473745	-6.25e-4	0.001175	0.5947849414776958	0	NA	3895	1
cg12066726	1	35297677	-2.77e-4	7.2e-4	0.7004432291585259	0	NA	3895	1
cg12066764	8	20061561	-0.002647	0.001218	0.02976264900954013	0	NA	3897	1
cg12066768	6	126517470	0.001532	9.530000000000001e-4	0.10793265497291865	0	NA	3897	1
cg12067064	2	230989879	0.001041	8.45e-4	0.21796676747737642	0	NA	3768	1
cg12067157	20	7288132	-1.1e-5	0.00093000000000000005	0.9905628757761232	0	NA	3896	1
cg12067298	11	27723658	-0.001733	0.001273	0.17340274923835644	0	NA	3895	1
cg12067356	5	112763798	8.879999999999999e-4	9.16e-4	0.33232953592810083	0	NA	3897	1
cg12067458	21	43267415	-9.29e-4	7.48e-4	0.21424445429620417	0	NA	3896	1
cg12067468	17	48149371	1.25e-4	0.00119	0.9163424685284798	0	NA	3895	1
cg12067499	5	145428150	-0.002937	0.001843	0.11102623821140759	0	NA	3871	1
cg12067597	2	9370791	-0.0014180000000000002	7.68e-4	0.06484079755723325	0	NA	3895	1
cg12067865	8	141179482	0.001005	0.001299	0.4391247493566546	0	NA	3896	1
cg12068105	8	29475073	-8e-6	8.920000000000001e-4	0.9928441805874759	0	NA	3896	1
cg12068370	2	46689020	9.5e-5	2.92e-4	0.7449218944564485	0	NA	3896	1
cg12068553	11	46367725	-6e-6	5.41e-4	0.9911511844248044	0	NA	3897	1
cg12068555	5	7684060	0.002943	0.001348	0.029018551104980573	0	NA	3897	1
cg12068625	7	32074029	-8.29e-4	0.00322	0.7968287720046101	0	NA	3896	1
cg12068627	2	27300268	0.001263	9.560000000000001e-4	0.18645811922827518	0	NA	3894	1
cg12068775	12	7315162	-0.00125	8.649999999999999e-4	0.1484335328238669	0	NA	3897	1
cg12069185	8	20207693	-0.001037	0.003257	0.7501882448575192	0	NA	3896	1
cg12069304	16	24787524	6.29e-4	0.001124	0.5757464778977692	0	NA	3893	1
cg12069443	12	63043816	-0.001557	0.001269	0.21984125088015724	0	NA	3891	1
cg12069588	13	25460385	-4.52e-4	0.001019	0.6573519595185828	0	NA	3895	1
cg12069641	11	11864897	3.29e-4	3.26e-4	0.31287754998607514	0	NA	3893	1
cg12069652	16	78631329	-0.00213	0.001006	0.034234715288767086	0	NA	3894	1
cg12069668	14	100799331	1.42e-4	7.31e-4	0.8459766529965083	0	NA	3896	1
cg12069768	11	97836867	-5.37e-4	0.001472	0.7152534021822841	0	NA	3894	1
cg12069802	3	172033305	3.15e-4	0.001174	0.7884580477185423	0	NA	3896	1
cg12069906	2	239984813	-0.001354	7.36e-4	0.06581612569075972	0	NA	3895	1
cg12070068	19	50379693	1.58e-4	2.46e-4	0.5206937199470973	0	NA	3896	1
cg12070337	14	30126798	-0.0015939999999999997	0.001243	0.1997089083546086	0	NA	3897	1
cg12070357	8	862414	-0.0014870000000000003	0.001068	0.1638248829392565	0	NA	3895	1
cg12070516	22	23539270	0.002273	0.001153	0.04868053995097638	0	NA	3897	1
cg12070545	6	12661778	-4e-4	0.001016	0.6938019599606984	0	NA	3895	1
cg12070783	6	27494859	7.01e-4	6.99e-4	0.3159278208357133	0	NA	3883	1
cg12070985	22	32333923	-0.001041	7.97e-4	0.19150221358464556	0	NA	3896	1
cg12071027	8	96286927	6.5e-5	7.6e-4	0.9318429751405708	0	NA	3897	1
cg12071178	11	115855181	6.040000000000002e-4	7.57e-4	0.4249364199618622	0	NA	3896	1
cg12071240	1	58290352	-6.35e-4	9.81e-4	0.5174386590251416	0	NA	3897	1
cg12071254	2	47414282	-0.001286	8.12e-4	0.1132520234378146	0	NA	3897	1
cg12071317	13	26559695	-8.46e-4	0.002029	0.6767119340124124	0	NA	3894	1
cg12071423	22	22555873	-0.001049	0.002042	0.607453328018227	0	NA	3894	1
cg12071455	13	113957767	2.64e-4	8.38e-4	0.7527344726783882	0	NA	3896	1
cg12071474	18	71900359	-0.001283	8.8e-4	0.14485307234986786	0	NA	3892	1
cg12071510	5	180288585	1.36e-4	2.12e-4	0.5211917535590739	0	NA	3897	1
cg12071549	11	111896110	-1e-5	1.66e-4	0.9519637205001612	0	NA	3820	1
cg12071644	22	47516534	0.001109	8.34e-4	0.1836051995868783	0	NA	3896	1
cg12071679	2	169352964	9.58e-4	8.89e-4	0.2812054722738813	0	NA	3894	1
cg12071799	5	50155920	9.699999999999999e-4	6.5e-4	0.13561850109767498	0	NA	3897	1
cg12071942	7	2543853	-5.89e-4	0.001215	0.6278369071744286	0	NA	3896	1
cg12072080	13	99054909	0.001644	0.001088	0.13078095748712035	0	NA	3895	1
cg12072103	6	34240390	-0.001307	0.001607	0.41603648216446487	0	NA	3883	1
cg12072340	1	1794548	2.76e-4	8.78e-4	0.7532546214269684	0	NA	3888	1
cg12072350	7	98981923	1.16e-4	0.001025	0.9098951992803858	0	NA	3890	1
cg12072409	3	122712131	8.940000000000002e-4	0.001587	0.5732122140165343	0	NA	3895	1
cg12072445	5	170320011	-0.001129	0.001785	0.5270647829378975	0	NA	3750	1
cg12072491	4	9922983	0.00217	0.001219	0.07505179816361053	0	NA	3897	1
cg12072600	14	65724493	-6.4e-4	9.8e-4	0.5137168088905297	0	NA	3896	1
cg12072694	14	81744376	-0.001272	8.76e-4	0.14648637006310164	0	NA	3891	1
cg12072830	22	29195648	-2.81e-4	2.78e-4	0.3121162959412603	0	NA	3888	1
cg12072904	4	146099544	-1.18e-4	3.06e-4	0.6997774411430765	0	NA	3896	1
cg12072997	12	11928484	0.001767	0.001435	0.21818866722591537	0	NA	3891	1
cg12073052	17	75859854	1.87e-4	0.003091	0.9517588329790947	0	NA	3894	1
cg12073169	7	130740610	4.3e-4	7.29e-4	0.5552918157434222	0	NA	3896	1
cg12073235	20	3970480	-0.002122	0.001152	0.06547311831716714	0	NA	3897	1
cg12073301	11	47345685	-0.001046	7.09e-4	0.14012724446348976	0	NA	3897	1
cg12073370	12	133181570	0.001023	0.001188	0.38917685017441056	0	NA	3890	1
cg12073541	1	46775475	0.001137	8.17e-4	0.164020270574114	0	NA	3897	1
cg12073609	16	87614552	0.002299	9.319999999999999e-4	0.01363500074639268	0	NA	3897	1
cg12073656	7	116475018	-2.53e-4	0.001068	0.8127410529716714	0	NA	3895	1
cg12073664	11	72061023	-4.56e-4	7.91e-4	0.5642870939877278	0	NA	3891	1
cg12073709	1	72131812	-6.4e-4	0.001652	0.6984532932244074	0	NA	3889	1
cg12073847	1	38530769	4.24e-4	6.82e-4	0.5341385730365049	0	NA	3893	1
cg12073979	12	2299176	0.0019130000000000002	0.001766	0.2787023717387735	0	NA	3892	1
cg12074233	19	1904288	2.83e-4	9.64e-4	0.7690876759621927	0	NA	3897	1
cg12074247	13	34675978	-0.001199	0.001183	0.3108094913309522	0	NA	3896	1
cg12074251	6	120177414	-0.00248	0.003313	0.45411867798089756	0	NA	3890	1
cg12074263	14	91682087	-8e-6	7.34e-4	0.9913038826810912	0	NA	3896	1
cg12074299	17	3741782	4.73e-4	0.001066	0.6572487780863263	0	NA	3896	1
cg12074445	3	57522338	1.9e-5	0.001494	0.9898531472435942	0	NA	3897	1
cg12074474	1	55119654	3.35e-4	9.4e-4	0.7215537747082517	0	NA	3894	1
cg12074612	12	52077119	5.83e-4	0.001137	0.6081242095566819	0	NA	3894	1
cg12074633	12	92831114	-0.001559	0.001187	0.18904984315964835	0	NA	3895	1
cg12074638	6	110282771	-0.001174	0.001623	0.4694637650541077	0	NA	3891	1
cg12074667	7	155231661	-0.0016	0.0018839999999999998	0.39573835773167404	0	NA	3896	1
cg12074801	8	37967091	-5.63e-4	7.09e-4	0.4271510932551439	0	NA	3894	1
cg12074856	4	38176651	9.51e-4	5.79e-4	0.10048910845064521	0	NA	3874	1
cg12074857	16	65106285	5.38e-4	0.001091	0.6219238625439109	0	NA	3897	1
cg12074968	2	240698166	2.33e-4	0.001045	0.8235615737355975	0	NA	3895	1
cg12075011	2	44411547	-5.74e-4	9.089999999999999e-4	0.527737738822677	0	NA	3892	1
cg12075107	12	54432430	-4.6600000000000005e-4	0.001605	0.7715540911144162	0	NA	3897	1
cg12075145	12	76977893	0.001623	9.91e-4	0.10147601420150427	0	NA	3893	1
cg12075306	1	40974452	-9.8e-5	1.86e-4	0.5982757285794861	0	NA	3897	1
cg12075359	17	42328687	5.86e-4	7.79e-4	0.4519028527326854	0	NA	3896	1
cg12075396	13	61007699	-3.4e-5	0.001421	0.9809109874358127	0	NA	3890	1
cg12075399	12	117271422	-5.64e-4	7.65e-4	0.460967351831252	0	NA	3897	1
cg12075492	5	76934719	-2.3e-4	5.17e-4	0.6564106144825025	0	NA	3887	1
cg12075502	1	2720491	0.002057	0.001168	0.07821637925429348	0	NA	3892	1
cg12075669	13	111316145	0.001509	9.49e-4	0.11181342966727721	0	NA	3896	1
cg12075858	3	157809495	-0.00304	0.003265	0.3518084129642774	0	NA	3891	1
cg12076142	3	123108939	4.64e-4	9.81e-4	0.6362226335711527	0	NA	3897	1
cg12076203	2	27145848	-0.001059	7.47e-4	0.1562869332614635	0	NA	3895	1
cg12076357	10	14599290	-8.88e-4	9.55e-4	0.352452414162041	0	NA	3895	1
cg12076562	2	19168969	-0.001759	0.002078	0.39728111923651405	0	NA	3893	1
cg12076684	3	5253830	6.1e-5	7.71e-4	0.9369387437666066	0	NA	3893	1
cg12076765	13	47570243	-5.76e-4	3.96e-4	0.14579514095197604	0	NA	3895	1
cg12076770	11	2012180	4.55e-4	4.73e-4	0.33607721646162886	0	NA	3893	1
cg12076772	17	75719393	-9.4e-5	7.37e-4	0.8985097732395175	0	NA	3896	1
cg12076803	12	94699253	7.51e-4	0.001269	0.5539814622656256	0	NA	3895	1
cg12076818	2	65652596	-0.001265	0.001238	0.3068711337228472	0	NA	3878	1
cg12076858	1	157488849	0.001048	9.1e-4	0.24946560387203234	0	NA	3891	1
cg12076890	2	202748189	1.73e-4	8.75e-4	0.8432686119705617	0	NA	3896	1
cg12076967	20	18359605	-4.09e-4	0.001055	0.6982545418774175	0	NA	3891	1
cg12076972	7	23368420	1.9299999999999997e-4	7.76e-4	0.8035840762163783	0	NA	3897	1
cg12077082	15	85165031	4.72e-4	6.700000000000001e-4	0.48113538757951096	0	NA	3897	1
cg12077142	8	28300399	0.002183	0.001225	0.0747425759085006	0	NA	3897	1
cg12077188	2	101847807	3.22e-4	8.29e-4	0.6977054066188677	0	NA	3896	1
cg12077255	1	112912467	6.11e-4	3.33e-4	0.06653016547188632	0	NA	3886	1
cg12077480	2	155446442	-8.09e-4	0.001153	0.4828987872609688	0	NA	3896	1
cg12077589	16	77009066	9.7e-5	0.00114	0.932191653479341	0	NA	3893	1
cg12077731	1	247391254	-8.199999999999999e-4	7.94e-4	0.3017229714563708	0	NA	3897	1
cg12077880	10	75394172	-3.53e-4	8.78e-4	0.6876471453344756	0	NA	3873	1
cg12077915	18	77534502	8.04e-4	0.002324	0.7293763461137706	0	NA	3897	1
cg12077921	8	59465478	2.4e-5	4.09e-4	0.9532072232667673	0	NA	3878	1
cg12078131	17	4458801	-1.69e-4	2.57e-4	0.5108031976197942	0	NA	3866	1
cg12078222	11	74428548	-4.58e-4	0.001748	0.7933108568873388	0	NA	3896	1
cg12078240	13	77565067	-8.55e-4	9.73e-4	0.379550079627304	0	NA	3896	1
cg12078299	22	17701620	0.001365	0.0017310000000000001	0.4303683257473096	0	NA	3895	1
cg12078379	9	123476836	1.42e-4	1.71e-4	0.406307377202077	0	NA	3842	1
cg12078458	16	57817250	-8.520000000000001e-4	9.12e-4	0.3501953069399709	0	NA	3896	1
cg12078491	21	34718964	5.77e-4	9.8e-4	0.5560118761976776	0	NA	3897	1
cg12078492	3	160287824	-0.002866	0.001723	0.09623682820724085	0	NA	3896	1
cg12078522	18	20494032	7.530000000000001e-4	0.001157	0.5151619850608835	0	NA	3897	1
cg12078527	8	21721004	6.62e-4	0.001792	0.7118149589618057	0	NA	3897	1
cg12078628	10	13404838	-1.41e-4	9.49e-4	0.8818870678185062	0	NA	3893	1
cg12078642	13	89890494	-6.3e-5	0.001549	0.9675578614958262	0	NA	3884	1
cg12078781	4	140586950	-8.32e-4	4.87e-4	0.08755864443462003	0	NA	3881	1
cg12078931	4	129753103	3.82e-4	7.97e-4	0.6317270963643298	0	NA	3894	1
cg12078956	12	56755194	2.6e-5	7.24e-4	0.971352844610025	0	NA	3894	1
cg12079141	4	8580049	-7.32e-4	0.001953	0.7078032732903229	0	NA	3897	1
cg12079207	19	8059997	-0.0012	0.001554	0.4399955242552904	0	NA	3892	1
cg12079241	2	223230064	-0.001062	8.76e-4	0.22538655626111084	0	NA	3895	1
cg12079398	5	178157973	4.6900000000000007e-4	4.38e-4	0.28427004569614733	0	NA	3883	1
cg12079796	6	70627818	3.12e-4	0.001002	0.7555138501529318	0	NA	3897	1
cg12079797	16	28848698	0.001994	0.001319	0.13059713590004596	0	NA	3897	1
cg12079829	2	7249515	6.25e-4	8.649999999999999e-4	0.4699604815548876	0	NA	3894	1
cg12079864	3	100484802	0.003174	0.002051	0.12173362012633408	0	NA	3791	1
cg12080113	9	94587506	0.001277	8.29e-4	0.12346041306690565	0	NA	3894	1
cg12080253	14	42074221	0.001281	9.08e-4	0.15830567341534843	0	NA	3897	1
cg12080266	21	36060640	0.002302	0.009888	0.8159109327548362	0	NA	3896	1
cg12080315	5	126687161	8.17e-4	0.001571	0.6030280830100503	0	NA	3872	1
cg12080364	16	69354837	0.001198	8.06e-4	0.13718594458540032	0	NA	3897	1
cg12080378	1	33212346	-5.15e-4	8.03e-4	0.5212985867124098	0	NA	3896	1
cg12080509	10	79427063	-3.4299999999999993e-4	7.69e-4	0.6555728234478048	0	NA	3897	1
cg12080553	10	45315980	0.001057	0.001646	0.5207674715451587	0	NA	3897	1
cg12080659	4	154146241	-3.65e-4	0.001181	0.757275795784762	0	NA	3894	1
cg12080709	10	82300388	7.930000000000001e-4	8.45e-4	0.34800727369585277	0	NA	3897	1
cg12080762	15	100526449	-0.001153	0.001471	0.43314542549617135	0	NA	3897	1
cg12080886	21	42551951	7.1e-4	0.001031	0.49104241862690134	0	NA	3894	1
cg12080952	1	113683698	-3.22e-4	7.52e-4	0.6685117119659738	0	NA	3897	1
cg12080979	3	194581272	1.61e-4	9.74e-4	0.8687096365689694	0	NA	3893	1
cg12081012	16	79925494	-1.61e-4	9.96e-4	0.8715841691159378	0	NA	3896	1
cg12081021	1	223719594	-8.699999999999999e-4	0.001572	0.5799654996898462	0	NA	3890	1
cg12081030	2	68608847	0.002502	9.99e-4	0.012262304383376768	0	NA	3894	1
cg12081070	13	112171762	2.27e-4	0.002039	0.9113553939425635	0	NA	3892	1
cg12081072	8	19120179	0.001274	9.14e-4	0.16335593315490177	0	NA	3896	1
cg12081233	17	79078695	-9.47e-4	0.001088	0.3840794365631583	0	NA	3895	1
cg12081249	1	18000426	9.9e-5	2.81e-4	0.724603414371372	0	NA	3894	1
cg12081252	14	70638549	-2.28e-4	8.98e-4	0.7995747075183807	0	NA	3895	1
cg12081304	2	38346853	-0.002976	0.001446	0.039581371318698516	0	NA	3888	1
cg12081317	19	3337399	-1.52e-4	8.33e-4	0.8552115499860046	0	NA	3893	1
cg12081319	2	15050725	0.001792	9.93e-4	0.07113222027746408	0	NA	3896	1
cg12081329	10	53992880	-0.00345	0.003262	0.29022263025106043	0	NA	3894	1
cg12081434	3	159744542	0.0015009999999999997	8.34e-4	0.07189851218249363	0	NA	3893	1
cg12081446	9	130115605	-4.63e-4	0.001672	0.7818462378883354	0	NA	3892	1
cg12081455	16	67465561	0.001363	0.001017	0.1801750264841636	0	NA	3895	1
cg12081704	6	163762799	-0.001309	9.04e-4	0.1476145756482177	0	NA	3896	1
cg12081759	16	48443948	-6.7e-4	8.79e-4	0.4459228593792918	0	NA	3892	1
cg12081853	2	203917843	0.002038	0.001446	0.15871537081598622	0	NA	3889	1
cg12081873	13	32692025	0.00118	8.62e-4	0.17102756181323991	0	NA	3897	1
cg12081880	1	32801905	-1.72e-4	2.1699999999999996e-4	0.42799533155955644	0	NA	3852	1
cg12081910	5	9370475	4.11e-4	0.001161	0.7233350102431557	0	NA	3895	1
cg12081921	8	29627902	-0.004047	0.002009	0.043963878365556174	0	NA	3735	1
cg12081942	8	98001492	0.001175	5.72e-4	0.03995674434804018	0	NA	3896	1
cg12082069	7	33705536	0.00268	0.001452	0.06493141495872562	0	NA	3842	1
cg12082153	1	193699433	7.47e-4	0.001376	0.5872138682927537	0	NA	3893	1
cg12082252	15	90030679	-0.002331	0.001567	0.13686806690300538	0	NA	3896	1
cg12082269	1	236082594	0.001543	0.001528	0.31258309176290006	0	NA	3897	1
cg12082371	2	225543179	-0.002079	0.001366	0.128018619348208	0	NA	3896	1
cg12082397	19	1527146	-0.0033	0.002669	0.2163031788859674	0	NA	3896	1
cg12082702	7	18534294	7.85e-4	0.0018770000000000002	0.6757858614522914	0	NA	3715	1
cg12082804	22	50921513	-2.74e-4	9e-4	0.760789311928371	0	NA	3895	1
cg12082922	10	134296088	8.99e-4	0.002134	0.6735545742984863	0	NA	3817	1
cg12083012	22	37703131	-8.6e-5	2.13e-4	0.6863922517721923	0	NA	3896	1
cg12083083	10	402623	6.86e-4	0.001325	0.6046425823947186	0	NA	3893	1
cg12083125	5	41511016	7.86e-4	0.001953	0.6873471708849181	0	NA	3897	1
cg12083184	14	56541168	0.002568	0.001464	0.079413654540545	0	NA	3880	1
cg12083688	6	47206064	9.179999999999999e-4	0.001137	0.41944305736995813	0	NA	3897	1
cg12083700	15	89255194	-0.001215	9.86e-4	0.21785514289038937	0	NA	3893	1
cg12083744	11	17464470	7.62e-4	8.56e-4	0.3733655290387661	0	NA	3896	1
cg12083775	2	69922507	-1.55e-4	6.17e-4	0.8016474557444278	0	NA	3897	1
cg12083895	9	37403445	0.0036119999999999998	0.002581	0.16167581211606544	0	NA	3897	1
cg12083928	21	36259623	-4.97e-4	0.002952	0.866299733151108	0	NA	3897	1
cg12083972	10	43705440	-9.72e-4	7.16e-4	0.17460908965783478	0	NA	3897	1
cg12083996	21	33867117	-3.97e-4	8.34e-4	0.6340607103220317	0	NA	3897	1
cg12084036	20	14421876	-5.46e-4	0.003053	0.8580629554622042	0	NA	3897	1
cg12084046	2	166328264	2.67e-4	9.11e-4	0.769457546836928	0	NA	3795	1
cg12084073	12	27276210	-1.4e-4	0.00169	0.9339785748138816	0	NA	3872	1
cg12084076	18	31803620	3.4e-4	6.81e-4	0.6175921551698741	0	NA	3896	1
cg12084285	2	139880475	5.52e-4	0.003003	0.8541576596209766	0	NA	3894	1
cg12084484	19	18852020	-1.59e-4	9.59e-4	0.8683161515287369	0	NA	3891	1
cg12084721	6	9251323	-0.002815	0.0017840000000000002	0.11458518486467578	0	NA	3779	1
cg12084897	6	139591010	-0.001765	0.001222	0.148639558440024	0	NA	3895	1
cg12084908	10	61437386	0.001688	0.005615	0.7637017388930141	0	NA	3897	1
cg12084965	7	107342265	5.81e-4	0.001162	0.6170750774519739	0	NA	3894	1
cg12085018	11	130072906	0.002608	9.570000000000001e-4	0.0064265882641888605	0	NA	3896	1
cg12085019	4	89744959	-6.8e-5	3.33e-4	0.8381939261004105	0	NA	3896	1
cg12085237	2	1075664	-0.001501	0.001446	0.2992533132530564	0	NA	3879	1
cg12085289	2	109086607	6.2e-5	0.001662	0.9702422554103423	0	NA	3818	1
cg12085407	2	182055658	2.05e-4	9.45e-4	0.8282619492362048	0	NA	3897	1
cg12085473	8	20786621	4.4600000000000005e-4	8.93e-4	0.6174693827086646	0	NA	3897	1
cg12085599	11	122546457	0.001504	0.001066	0.15827946914291793	0	NA	3888	1
cg12085842	13	91869901	1.61e-4	7.83e-4	0.8370882125430178	0	NA	3892	1
cg12085846	8	141367899	-7.5e-5	0.001925	0.9689214514178351	0	NA	3892	1
cg12085903	2	8996576	-8.130000000000001e-4	0.00118	0.49083393367978645	0	NA	3896	1
cg12085959	6	36236580	0.001245	0.001119	0.2658800300739437	0	NA	3890	1
cg12086058	5	44511427	2.44e-4	0.001484	0.8694001381883987	0	NA	3853	1
cg12086309	10	34768465	0.002575	7.38e-4	4.845412244078289e-4	0	NA	3894	1
cg12086429	7	20072936	0.002133	0.001262	0.0909946085331531	0	NA	3888	1
cg12086468	10	30865963	-6.3e-5	8.57e-4	0.9413984947354302	0	NA	3895	1
cg12086531	15	77891835	1.42e-4	7.72e-4	0.8540622318838854	0	NA	3897	1
cg12086677	8	6671010	3.22e-4	9.88e-4	0.7444917449886955	0	NA	3889	1
cg12086822	20	30729714	-7.85e-4	7.66e-4	0.3054555948668951	0	NA	3893	1
cg12086840	20	42309746	7.45e-4	7.35e-4	0.31077105981358916	0	NA	3896	1
cg12086862	2	1719161	0.003135	0.002867	0.27418420145612277	0	NA	3897	1
cg12087221	14	94180918	-2.98e-4	0.002484	0.9045086604211253	0	NA	3897	1
cg12087325	16	2004850	-0.003005	0.001418	0.03407509341533869	0	NA	3891	1
cg12087371	4	74702781	4.75e-4	8.5e-4	0.57628216259003	0	NA	3886	1
cg12087436	11	94509772	-0.001256	5.22e-4	0.016122514544536507	0	NA	3895	1
cg12087445	18	55609498	-4.04e-4	9.44e-4	0.6686758002829689	0	NA	3896	1
cg12087527	15	67210996	-9.84e-4	8.67e-4	0.2563970659988688	0	NA	3894	1
cg12087681	3	142172196	0.003057	0.00208	0.14163989635355606	0	NA	3851	1
cg12087782	9	26892906	3.33e-4	4.45e-4	0.45427041608619695	0	NA	3827	1
cg12087836	10	54644098	0.002906	0.002172	0.1809168490355378	0	NA	3896	1
cg12087912	4	184649858	6.94e-4	0.002201	0.7525253652153425	0	NA	3896	1
cg12087956	15	43022167	-9.99e-4	0.001911	0.6011392245585077	0	NA	3892	1
cg12087993	3	112014075	-4.3699999999999994e-4	0.001624	0.7878614490552355	0	NA	3874	1
cg12088259	2	18701737	0.001834	0.002413	0.44722485921342614	0	NA	3890	1
cg12088355	19	11165421	-5.85e-4	6.68e-4	0.38116677112033953	0	NA	3895	1
cg12088478	3	156467270	0.001603	9.7e-4	0.0984169171246972	0	NA	3896	1
cg12088501	19	6736792	4.8e-5	2e-4	0.8103302566044084	0	NA	3897	1
cg12088543	16	72237338	5.27e-4	5.01e-4	0.29284717207339284	0	NA	3896	1
cg12088569	1	151020163	-8e-6	2.92e-4	0.9781428834145418	0	NA	3895	1
cg12088663	20	32381603	-3.18e-4	9.75e-4	0.7443079590708048	0	NA	3897	1
cg12088716	8	55541954	-0.0013140000000000003	0.001061	0.2155476615719172	0	NA	3897	1
cg12088747	15	91539701	-4.54e-4	0.001352	0.7370225826511501	0	NA	3896	1
cg12088937	17	31835432	-0.002606	0.001814	0.15083049248024355	0	NA	3897	1
cg12089023	5	86682691	-0.00249	0.001881	0.1855814505144153	0	NA	3788	1
cg12089028	7	68149406	-8.68e-4	0.001357	0.5224025883997192	0	NA	3896	1
cg12089257	7	91726402	0.0018489999999999997	9.389999999999998e-4	0.048939762622464716	0	NA	3894	1
cg12089307	5	95305822	-5.62e-4	0.001765	0.7501712251183514	0	NA	3857	1
cg12089619	17	30827205	-8.25e-4	7.18e-4	0.2505456434380894	0	NA	3895	1
cg12089674	4	103941681	-0.001146	9.82e-4	0.2432079020954844	0	NA	3897	1
cg12089916	9	84440832	6.54e-4	0.001236	0.5967178981014418	0	NA	3896	1
cg12089968	19	58984115	4.06e-4	7.3e-4	0.5780984847236239	0	NA	3897	1
cg12090026	6	119752021	0.001171	0.001273	0.35763844379313503	0	NA	3897	1
cg12090027	22	21937615	-7.46e-4	8.77e-4	0.39497650942938384	0	NA	3896	1
cg12090114	2	64871972	-6.55e-4	6.74e-4	0.3311450357586459	0	NA	3896	1
cg12090252	6	137279627	4.2799999999999994e-4	8.12e-4	0.5981285936436019	0	NA	3897	1
cg12090326	6	2265539	-3.58e-4	6.13e-4	0.5592115317549802	0	NA	3893	1
cg12090364	20	62315105	0.001475	0.001181	0.21168644388279304	0	NA	3897	1
cg12090395	11	26309578	0.001516	0.001616	0.3481833552754003	0	NA	3893	1
cg12090729	21	38117064	0.002023	0.003097	0.5136191080689112	0	NA	3896	1
cg12090736	4	104344118	-9.99e-4	0.002122	0.6377962192813093	0	NA	3839	1
cg12090741	3	118256739	6.52e-4	0.001112	0.5576531462326693	0	NA	3896	1
cg12091065	17	20976441	-6.86e-4	9.37e-4	0.4640930087952466	0	NA	3888	1
cg12091067	6	110726160	5.66e-4	8.42e-4	0.5014506355863002	0	NA	3893	1
cg12091195	9	79792272	-9e-5	2.5e-4	0.7188471335640175	0	NA	3851	1
cg12091223	1	244531920	-5.17e-4	0.001295	0.689725361544215	0	NA	3896	1
cg12091254	4	95444919	-2.49e-4	0.001082	0.8179912277706541	0	NA	3891	1
cg12091367	6	41040455	9.3e-5	2.01e-4	0.6435890481420272	0	NA	3886	1
cg12091379	13	98985193	-2.16e-4	0.001414	0.8785890152076077	0	NA	3894	1
cg12091575	1	111997853	-0.00152	0.0017950000000000002	0.397108471699378	0	NA	3887	1
cg12091603	5	99912050	-0.00112	0.001204	0.3522506879550767	0	NA	3888	1
cg12091700	18	28651676	-0.0014019999999999998	0.001595	0.3794029755401943	0	NA	3827	1
cg12091706	6	150879239	-5.27e-4	0.001797	0.7693184152772232	0	NA	3783	1
cg12091708	5	140248390	0.002239	0.001323	0.09057624226341845	0	NA	3896	1
cg12091756	2	237150447	0.001828	0.00147	0.21366986244584504	0	NA	3897	1
cg12091779	5	67711509	2.87e-4	7.71e-4	0.7097113085989522	0	NA	3894	1
cg12091869	6	123317055	-1.05e-4	5.15e-4	0.8384445431435552	0	NA	3895	1
cg12091956	16	88803110	-1.16e-4	7.55e-4	0.8778917160094248	0	NA	3896	1
cg12091975	7	141972160	-5.37e-4	9.66e-4	0.5782787936138298	0	NA	3897	1
cg12091982	8	141179521	5.08e-4	0.00101	0.6149851556438033	0	NA	3894	1
cg12091994	11	121593761	-8.659999999999999e-4	5.45e-4	0.11206246398101766	0	NA	3897	1
cg12092051	15	89033352	-7.35e-4	9.08e-4	0.41824406693317573	0	NA	3890	1
cg12092065	5	60805263	-0.001413	8.63e-4	0.10156535677754089	0	NA	3896	1
cg12092176	2	234247136	3.89e-4	9.28e-4	0.6750838316016248	0	NA	3895	1
cg12092181	10	79586063	0.0025969999999999995	7.84e-4	9.246612603772102e-4	0	NA	3897	1
cg12092285	13	111064992	-1.35e-4	0.001378	0.9219576480828516	0	NA	3897	1
cg12092351	16	27870499	0.001773	0.002668	0.5063430107724716	0	NA	3894	1
cg12092446	2	240104720	-0.001127	8.9e-4	0.20540851178776445	0	NA	3897	1
cg12092461	16	88751422	6.8e-4	0.001774	0.7014865571928315	0	NA	3893	1
cg12092623	20	42319827	6.8e-5	8.01e-4	0.9323457551725135	0	NA	3895	1
cg12092651	19	4109096	1.37e-4	1.85e-4	0.4589720715196144	0	NA	3897	1
cg12092677	17	7120534	3.25e-4	3.21e-4	0.31131765658123456	0	NA	3816	1
cg12092718	2	138721672	-0.002056	0.001292	0.1115350431835243	0	NA	3792	1
cg12092726	18	41002542	2.93e-4	0.001538	0.8489117392159264	0	NA	3894	1
cg12092786	22	42332408	9.1e-5	8.31e-4	0.912800672511812	0	NA	3896	1
cg12092802	21	33671009	9.22e-4	8.84e-4	0.29695457983570983	0	NA	3896	1
cg12092818	5	163217126	-5.06e-4	0.001472	0.7310343053800854	0	NA	3896	1
cg12092888	5	43314056	-6.1e-5	6.91e-4	0.9296558368550214	0	NA	3818	1
cg12092915	14	24978870	7.45e-4	0.00093000000000000005	0.42308807257716763	0	NA	3897	1
cg12093193	6	90712041	4.0999999999999994e-4	7.25e-4	0.5717220004826369	0	NA	3896	1
cg12093204	14	76098926	-2.93e-4	6.8e-4	0.6665539154909592	0	NA	3897	1
cg12093250	10	19948950	7.19e-4	0.001215	0.5540049179640092	0	NA	3896	1
cg12093270	2	145173022	2.34e-4	9.12e-4	0.7975038286138632	0	NA	3897	1
cg12093275	2	42483979	1e-5	0.001781	0.9955200428498625	0	NA	3822	1
cg12093413	8	49344878	0.001969	0.001874	0.2933992889021883	0	NA	3895	1
cg12093514	17	20090606	-3.94e-4	0.001106	0.721661813542033	0	NA	3889	1
cg12093781	1	245423516	-0.001687	7.17e-4	0.018629690030213933	0	NA	3897	1
cg12093851	10	126709302	6.94e-4	7.83e-4	0.3754372439077681	0	NA	3897	1
cg12093891	21	46926556	7.66e-4	0.00168	0.6484242212901374	0	NA	3897	1
cg12093996	6	168333061	-0.001644	0.001089	0.13113483061632586	0	NA	3897	1
cg12094061	3	100371687	0.001101	9.47e-4	0.24498420121388345	0	NA	3896	1
cg12094065	2	181802439	5.56e-4	0.001269	0.6612846054970283	0	NA	3893	1
cg12094084	3	158785756	6.64e-4	0.001137	0.5592250458517929	0	NA	3894	1
cg12094222	5	37886857	-6.59e-4	0.003267	0.8401402305283505	0	NA	3895	1
cg12094442	1	204437165	-5.79e-4	9.49e-4	0.5417850271092525	0	NA	3895	1
cg12094461	5	31071464	-9.21e-4	0.001458	0.5275912657330651	0	NA	3896	1
cg12094604	17	41891026	-0.001295	8.31e-4	0.119147123440836	0	NA	3890	1
cg12094615	3	171601772	0.001949	0.001353	0.14972525868115963	0	NA	3892	1
cg12094718	2	16161552	2.28e-4	0.001071	0.83141654231158	0	NA	3897	1
cg12094723	8	146018287	3.21e-4	3.05e-4	0.29258900427323775	0	NA	3895	1
cg12094812	8	25903106	-1.48e-4	6.74e-4	0.8261947096946929	0	NA	3895	1
cg12094837	18	60710837	-9.529999999999999e-4	8.08e-4	0.23821686809549278	0	NA	3896	1
cg12095063	5	177666518	8.4e-5	5.04e-4	0.8676323347781927	0	NA	3896	1
cg12095198	3	69985358	-0.002219	0.001499	0.13878781134939694	0	NA	3889	1
cg12095400	21	43025267	3.77e-4	9.2e-4	0.6819654249384446	0	NA	3893	1
cg12095404	1	114759369	-6.1e-4	9.01e-4	0.49838975811635533	0	NA	3893	1
cg12095549	13	23553314	0.003434	0.001948	0.07792854590447233	0	NA	3896	1
cg12095600	10	123922510	3.31e-4	0.001848	0.8578493246560697	0	NA	3893	1
cg12095612	2	73591006	-1.54e-4	0.001187	0.8967730544260559	0	NA	3895	1
cg12095712	6	53803789	4.11e-4	9.43e-4	0.6629506039753419	0	NA	3846	1
cg12095896	12	2524177	-5.18e-4	8.25e-4	0.5300833478023169	0	NA	3896	1
cg12096033	20	18247852	-0.001888	0.001962	0.3359072730875972	0	NA	3834	1
cg12096091	3	115370671	-2e-6	7.87e-4	0.9979723412910056	0	NA	3895	1
cg12096147	2	72250081	6.9e-5	0.002031	0.972898352518844	0	NA	3895	1
cg12096237	15	89708415	3.26e-4	8.61e-4	0.7049630121394695	0	NA	3894	1
cg12096406	18	60479346	-0.0018600000000000001	0.001425	0.19180325465801856	0	NA	3895	1
cg12096486	7	40514989	0.001098	0.001239	0.37551054637925424	0	NA	3894	1
cg12096516	18	22124256	-0.004438	0.002406	0.06510225760464183	0	NA	3895	1
cg12096734	6	42474168	0.001152	0.001514	0.44671782436990837	0	NA	3895	1
cg12096772	4	7240227	-0.004773	0.003154	0.13019930287270148	0	NA	3897	1
cg12096894	11	66177854	0.003042	0.002057	0.13917968784986615	0	NA	3896	1
cg12096990	10	33848058	-2.29e-4	0.001057	0.8284804161788006	0	NA	3896	1
cg12096998	15	41037422	1.2e-5	9.36e-4	0.9897709909758192	0	NA	3897	1
cg12097018	8	42156240	-2.54e-4	8.34e-4	0.7607040653830454	0	NA	3897	1
cg12097034	10	32304795	0.001211	0.001958	0.5362535386562266	0	NA	3812	1
cg12097037	2	183581562	-6.27e-4	7.27e-4	0.38844080635788675	0	NA	3897	1
cg12097042	2	153618806	-3.16e-4	7.65e-4	0.6795539397399613	0	NA	3895	1
cg12097127	13	86239642	-0.002136	0.001188	0.07218020923331686	0	NA	3895	1
cg12097132	16	30687995	-7.19e-4	8.38e-4	0.39089509915703197	0	NA	3897	1
cg12097171	1	16569559	0.001048	8.88e-4	0.2379285601430479	0	NA	3886	1
cg12097239	3	5163769	4.46e-4	2.68e-4	0.09607664252638405	0	NA	3897	1
cg12097313	22	50628981	3.57e-4	2.43e-4	0.14179595859492375	0	NA	3897	1
cg12097558	7	107332399	-8.83e-4	6.66e-4	0.18489739650114909	0	NA	3895	1
cg12097634	1	19965877	0.002142	0.001893	0.2578290374500534	0	NA	3897	1
cg12097783	6	41533396	-2.3e-5	7.22e-4	0.9745869230735563	0	NA	3897	1
cg12098069	13	42537172	-2.06e-4	7.87e-4	0.7935114954053899	0	NA	3896	1
cg12098102	19	10023570	0.006222999999999999	0.003423	0.06906475790042425	0	NA	3896	1
cg12098307	20	45181783	-4.4e-4	3.27e-4	0.17844260377665275	0	NA	3897	1
cg12098401	2	220247547	8.06e-4	7.35e-4	0.27281688251270947	0	NA	3893	1
cg12098551	9	104190927	-0.001075	9.7e-4	0.26775497533220666	0	NA	3872	1
cg12098658	12	118576603	0.001177	0.001005	0.24154078835265652	0	NA	3897	1
cg12098674	5	151152570	4.4199999999999996e-4	4.56e-4	0.33239640437424117	0	NA	3892	1
cg12098680	17	69788760	0.002415	0.002054	0.2396929431715406	0	NA	3891	1
cg12098697	21	40547806	9.35e-4	0.001512	0.5363207637453244	0	NA	3895	1
cg12098784	21	46782607	6.2e-5	8.46e-4	0.9415784907366253	0	NA	3895	1
cg12098787	7	110749574	9.62e-4	0.001446	0.5058691559453272	0	NA	3884	1
cg12098943	6	54236022	-0.001062	0.001927	0.5815543471612548	0	NA	3892	1
cg12098991	4	8107221	-0.002977	0.003007	0.32216274081917845	0	NA	3897	1
cg12099018	11	47921550	7.19e-4	0.001005	0.4743477753145072	0	NA	3891	1
cg12099256	8	68661673	-4.96e-4	0.001673	0.7668685772477172	0	NA	3896	1
cg12099313	8	31144013	6.66e-4	0.001577	0.6727908324749285	0	NA	3890	1
cg12099356	2	114457972	2.49e-4	0.002517	0.9211959974041973	0	NA	3894	1
cg12099415	19	40723863	0.0019379999999999998	0.001254	0.12223635544801177	0	NA	3891	1
cg12099524	14	60975537	3.7e-5	0.001032	0.9713998010205644	0	NA	3897	1
cg12099669	7	134035671	9.280000000000001e-4	8.74e-4	0.28833334770052305	0	NA	3847	1
cg12099677	3	114618858	-0.003343	0.002652	0.2074681137699848	0	NA	3895	1
cg12099754	9	73196319	-0.00208	0.001471	0.15736070487604353	0	NA	3895	1
cg12099801	5	918378	-7.17e-4	7.72e-4	0.353015304757461	0	NA	3896	1
cg12099921	6	143856248	0.001904	0.001558	0.2216775308552698	0	NA	3872	1
cg12099931	15	40367793	-3.67e-4	6.39e-4	0.5657411978735709	0	NA	3893	1
cg12099973	7	46525023	-4.27e-4	0.001212	0.7246056161722417	0	NA	3894	1
cg12100048	9	109865248	4.72e-4	9.129999999999999e-4	0.6051722152944994	0	NA	3894	1
cg12100315	3	122626502	4.1e-5	8.11e-4	0.9596802249078137	0	NA	3895	1
cg12100459	10	9251214	9.09e-4	0.001156	0.4316729045154055	0	NA	3896	1
cg12100600	17	38601424	3.72e-4	5.3e-4	0.4827497662061273	0	NA	3892	1
cg12100607	7	91746798	-6.03e-4	0.001574	0.7016453370006943	0	NA	3885	1
cg12100647	4	103747156	1.84e-4	4.16e-4	0.6582665653041699	0	NA	3897	1
cg12100742	5	75006001	-7e-6	0.00191	0.9970758222918384	0	NA	3893	1
cg12100892	1	24117011	0.0017599999999999998	8.699999999999999e-4	0.043074332589231906	0	NA	3896	1
cg12100941	9	135545554	2.93e-4	2.86e-4	0.3056107255582775	0	NA	3890	1
cg12101273	11	28348110	5.98e-4	0.001281	0.6406266658325092	0	NA	3896	1
cg12101380	10	50517170	1.79e-4	0.001033	0.8624300044134184	0	NA	3896	1
cg12101577	5	1682087	-0.002976	0.001718	0.08322962988823551	0	NA	3894	1
cg12101634	3	56836805	5.66e-4	0.001618	0.7264778518591309	0	NA	3889	1
cg12102204	3	124515775	2.93e-4	8.23e-4	0.7218296457507926	0	NA	3895	1
cg12102398	1	205792512	-0.00184	0.0038180000000000006	0.6298573000325616	0	NA	3894	1
cg12102579	7	45120840	4.18e-4	6.99e-4	0.5498418422334608	0	NA	3894	1
cg12102580	11	89224179	-0.001481	0.001368	0.27898496858584576	0	NA	3895	1
cg12102607	7	2802970	-0.001581	0.001445	0.27390338369382744	0	NA	3895	1
cg12103300	12	1910683	-6.18e-4	8.66e-4	0.4754585586906924	0	NA	3885	1
cg12103354	6	46049534	-0.001311	0.001383	0.34316037555976364	0	NA	3896	1
cg12103461	1	150450460	-0.002751	0.001438	0.05573861638283666	0	NA	3884	1
cg12103519	1	29208865	-2.42e-4	4.95e-4	0.624920362458645	0	NA	3897	1
cg12103560	2	219540848	-0.001395	7.75e-4	0.0718606382258516	0	NA	3888	1
cg12103784	8	12589119	-1.38e-4	0.001609	0.931651196790183	0	NA	3894	1
cg12103874	8	37467661	0.001372	8.23e-4	0.09550015082489473	0	NA	3892	1
cg12103949	4	11771574	-5e-4	0.001438	0.7280616315685086	0	NA	3897	1
cg12104031	12	29765118	-0.00117	0.001237	0.3442318827235032	0	NA	3896	1
cg12104039	2	158579708	-4.02e-4	9.29e-4	0.6652157581166042	0	NA	3896	1
cg12104041	8	67714002	9.66e-4	0.001374	0.48202037230071154	0	NA	3893	1
cg12104056	5	107075930	3.22e-4	0.002069	0.8763240935584204	0	NA	3885	1
cg12104165	4	77518782	-2.26e-4	7.17e-4	0.7526081113545984	0	NA	3892	1
cg12104172	14	94158216	-3.44e-4	0.001241	0.7816297568896489	0	NA	3897	1
cg12104184	3	192636697	0.001728	0.001667	0.29992572549044955	0	NA	3896	1
cg12104395	12	48099712	2.57e-4	2.13e-4	0.22759671867404604	0	NA	3795	1
cg12104617	7	25535023	-0.002104	0.001054	0.04591162066953133	0	NA	3895	1
cg12104625	11	62376441	1.42e-4	8.509999999999999e-4	0.8674782285140104	0	NA	3895	1
cg12104688	11	62694977	-0.001594	0.002108	0.4495490857562475	0	NA	3890	1
cg12104884	13	100459199	4.14e-4	0.00105	0.6933701091644635	0	NA	3897	1
cg12104897	22	49279489	-2.3200000000000003e-4	0.002113	0.9125707685478277	0	NA	3897	1
cg12104959	11	119026900	3.16e-4	4.68e-4	0.49954001952701194	0	NA	3897	1
cg12105042	4	160150415	0.001439	8.58e-4	0.09351194591220902	0	NA	3896	1
cg12105351	5	56869282	-3.12e-4	9.08e-4	0.7311378471299733	0	NA	3897	1
cg12105485	8	94861749	4.24e-4	0.001078	0.6940824358250303	0	NA	3896	1
cg12105623	16	277863	0.001252	9.89e-4	0.205539871594352	0	NA	3894	1
cg12105770	16	4945182	-0.001068	0.001043	0.3058497665359911	0	NA	3896	1
cg12105904	9	137482684	-0.001209	7.49e-4	0.10649441655044065	0	NA	3893	1
cg12106037	6	130476107	1.06e-4	0.001259	0.9329023439079259	0	NA	3897	1
cg12106127	11	116370176	4.42e-4	0.001405	0.7530724052899043	0	NA	3896	1
cg12106181	15	51436132	-0.001045	0.002177	0.6312143280453736	0	NA	3895	1
cg12106277	8	97177319	-7.02e-4	0.001375	0.6096693783659567	0	NA	3893	1
cg12106416	11	83195086	-3.47e-4	0.001398	0.8039705902537928	0	NA	3894	1
cg12106492	12	32859561	5.4e-4	0.001146	0.637494927943819	0	NA	3886	1
cg12106552	8	87496664	0.001876	9.319999999999999e-4	0.044127724767981054	0	NA	3893	1
cg12106818	3	49161329	-1.63e-4	8.14e-4	0.8412884272730127	0	NA	3897	1
cg12106833	20	39958643	-0.004138	0.002429	0.08845925880780203	0	NA	3895	1
cg12106850	1	26201753	-3.97e-4	6.14e-4	0.5179039320312253	0	NA	3890	1
cg12106899	16	6069069	-9.98e-4	0.00129	0.43914169311553136	0	NA	3892	1
cg12107168	17	4644695	-1.65e-4	8.16e-4	0.8397557746649569	0	NA	3894	1
cg12107188	7	73574378	-5.38e-4	0.001274	0.6728119012993676	0	NA	3853	1
cg12107252	22	42487301	2.56e-4	2.12e-4	0.2272214907902632	0	NA	3893	1
cg12107278	6	149565478	8.79e-4	7.92e-4	0.26706432232792904	0	NA	3897	1
cg12107369	16	81295075	0.003476	0.001662	0.036487199835806894	0	NA	3893	1
cg12107522	4	122792972	0.002542	0.001083	0.018915923630934257	0	NA	3893	1
cg12107636	20	31646039	-4.74e-4	7.65e-4	0.5355160018195485	0	NA	3895	1
cg12107714	17	1940023	3.11e-4	8.09e-4	0.7006633137974703	0	NA	3873	1
cg12107770	4	55874429	8.1e-4	0.001112	0.46635819698077274	0	NA	3896	1
cg12107792	3	147754463	5.75e-4	0.002883	0.8419146449460783	0	NA	3897	1
cg12107849	1	192732997	3.42e-4	0.001093	0.754356429042575	0	NA	3897	1
cg12107908	2	109686352	6.19e-4	9.7e-4	0.5233797320142347	0	NA	3897	1
cg12107984	14	88626232	-7.2e-4	7.08e-4	0.30917761894753226	0	NA	3894	1
cg12108074	11	118513634	-0.002354	9.27e-4	0.011105093494157503	0	NA	3897	1
cg12108113	1	4664056	-0.0017890000000000002	0.001578	0.2569147191611629	0	NA	3895	1
cg12108143	7	632816	2.4e-5	0.001895	0.9898951358579338	0	NA	3891	1
cg12108177	1	61471777	0.002559	0.002498	0.305637158599446	0	NA	3888	1
cg12108202	9	87363466	-0.0015430000000000003	0.001456	0.28925709905152114	0	NA	3892	1
cg12108397	18	35032140	7.84e-4	8.73e-4	0.36915745860867066	0	NA	3895	1
cg12108520	10	13000918	1.16e-4	9.93e-4	0.9070044981408343	0	NA	3896	1
cg12108522	7	99217214	9e-5	0.00119	0.9397132676885996	0	NA	3896	1
cg12108526	1	201141400	-0.001305	0.001409	0.35434787907809673	0	NA	3881	1
cg12108564	4	104454891	-0.002483	0.002303	0.2809628397353694	0	NA	3844	1
cg12108642	1	37301980	-0.001491	0.001572	0.3428885680003887	0	NA	3897	1
cg12108658	5	149667769	0.001194	7.19e-4	0.09678581507841301	0	NA	3897	1
cg12108683	2	197675686	-0.0015069999999999999	8.19e-4	0.06576106725588343	0	NA	3896	1
cg12108700	5	134584508	-0.001656	0.001138	0.14561818129099455	0	NA	3894	1
cg12108779	16	71490843	4.3799999999999997e-4	9.049999999999999e-4	0.6284015530824032	0	NA	3888	1
cg12108849	1	175332749	6.07e-4	0.001178	0.6063572777882151	0	NA	3897	1
cg12109019	16	8732980	3.42e-4	6.91e-4	0.6206460905641307	0	NA	3895	1
cg12109138	6	114025855	-0.001701	0.001186	0.15150586409221906	0	NA	3890	1
cg12109178	17	38934435	0.0011829999999999998	0.001994	0.5529938886170932	0	NA	3895	1
cg12109275	8	61379947	5.82e-4	8.89e-4	0.5126814252210584	0	NA	3889	1
cg12109349	15	65030716	-0.002131	0.001125	0.05819551966737487	0	NA	3896	1
cg12109386	21	40504086	-0.001344	0.001556	0.38772347455360745	0	NA	3874	1
cg12109387	11	64665207	2.2999999999999997e-5	7.76e-4	0.9763548216897732	0	NA	3894	1
cg12109475	17	42196591	-0.001351	6.6e-4	0.040661059955826376	0	NA	3896	1
cg12109738	1	193027553	0.001456	8.6e-4	0.09045104066176957	0	NA	3895	1
cg12109756	2	232329441	9.7e-5	2.14e-4	0.6503535921972935	0	NA	3810	1
cg12109958	2	158049846	0.00218	0.001041	0.03624748849750308	0	NA	3816	1
cg12110036	6	155153864	-5.26e-4	9.08e-4	0.5623900346734645	0	NA	3894	1
cg12110155	17	6930864	-0.001621	8.63e-4	0.060335843300449714	0	NA	3897	1
cg12110244	7	104682137	0.001277	0.001307	0.3285460470961035	0	NA	3896	1
cg12110249	2	161551675	6.4e-5	0.001378	0.9629562702312665	0	NA	3889	1
cg12110266	4	55185547	7.4e-5	0.001611	0.9633626933979084	0	NA	3835	1
cg12110294	17	508375	6.81e-4	9.89e-4	0.49109118759795745	0	NA	3894	1
cg12110361	9	104497916	-0.002254	0.002202	0.3060172068008069	0	NA	3888	1
cg12110595	11	78830691	-2.45e-4	0.001727	0.8871870316634218	0	NA	3891	1
cg12110603	6	155573197	-0.001284	0.00109	0.23880392126601782	0	NA	3896	1
cg12110659	18	63417072	0.003039	0.003943	0.44086524042329917	0	NA	3893	1
cg12110701	15	29270380	5e-5	8.87e-4	0.9550472261133361	0	NA	3888	1
cg12110710	15	49529963	-0.00168	0.001261	0.1827695199919065	0	NA	3887	1
cg12110802	12	95492185	-0.001851	0.001117	0.09749576649497016	0	NA	3896	1
cg12110815	15	52193433	-0.002026	0.001088	0.06258443669907333	0	NA	3895	1
cg12110826	22	30774026	0.001906	6.83e-4	0.005260563905329476	0	NA	3897	1
cg12110831	7	155507838	-0.001545	0.001038	0.13663507715875226	0	NA	3877	1
cg12110889	2	120317588	-4.04e-4	0.001277	0.7517243534316899	0	NA	3894	1
cg12110939	3	189990801	-0.001179	0.001477	0.4247314176761331	0	NA	3825	1
cg12111164	5	132868977	-1.31e-4	9.389999999999998e-4	0.8890470617945635	0	NA	3895	1
cg12111166	16	88751442	0.001144	0.001129	0.3109235278239147	0	NA	3894	1
cg12111190	1	16580088	-0.001284	0.001131	0.2562586414835788	0	NA	3896	1
cg12111234	1	208124376	2.04e-4	8.949999999999999e-4	0.8196983580024986	0	NA	3894	1
cg12111351	5	141566989	2.32e-4	0.001011	0.818499153604336	0	NA	3896	1
cg12111423	10	1790185	-0.003176	0.002228	0.15401453521011801	0	NA	3837	1
cg12111442	17	5987840	-6.55e-4	8.24e-4	0.4266699798658317	0	NA	3897	1
cg12111651	9	13033788	-0.001101	0.00176	0.5315982141308357	0	NA	3853	1
cg12111679	10	14687422	0.004425	0.002802	0.1142835124625305	0	NA	3897	1
cg12111733	18	14964271	0.002415	0.001526	0.11351977779814393	0	NA	3896	1
cg12111740	2	24057307	-0.002097	0.00197	0.28711719376894346	0	NA	3750	1
cg12111855	1	118185775	-1.13e-4	0.001104	0.918474843293149	0	NA	3895	1
cg12111923	1	33436856	5.76e-4	7.64e-4	0.4508932361712964	0	NA	3897	1
cg12112007	1	153124348	0.001389	0.002023	0.49233227349028386	0	NA	3893	1
cg12112098	7	66686	0.001059	9.23e-4	0.2512388097799573	0	NA	3897	1
cg12112211	6	158068701	-0.001137	8.23e-4	0.16711575783384702	0	NA	3895	1
cg12112255	2	197237686	-0.001099	0.001423	0.4399296498062854	0	NA	3893	1
cg12112264	20	39591787	1.82e-4	2.95e-4	0.5372682647557661	0	NA	3893	1
cg12112338	4	23335722	4.04e-4	4.67e-4	0.38698590255806814	0	NA	3887	1
cg12112404	19	36681534	4.6e-4	0.001493	0.7580028266127762	0	NA	3892	1
cg12112406	9	91165838	-9.660000000000001e-4	0.001576	0.5399132610018058	0	NA	3892	1
cg12112850	19	58962491	4.56e-4	0.001618	0.778074311779556	0	NA	3893	1
cg12112853	8	27264960	0.003269	0.003448	0.34308575276039305	0	NA	3897	1
cg12112866	18	21982555	4e-6	0.001732	0.9981573121211753	0	NA	3896	1
cg12113193	18	49935915	-0.00187	0.001153	0.10483417861850619	0	NA	3895	1
cg12113231	1	223876931	3.94e-4	8.679999999999998e-4	0.6498885308026634	0	NA	3896	1
cg12113272	16	84993018	0.002197	0.001112	0.048186563676495126	0	NA	3897	1
cg12113530	11	44227101	-4.95e-4	9.23e-4	0.5917548990366364	0	NA	3896	1
cg12113562	1	213152745	3.6e-5	9.41e-4	0.9694826365890101	0	NA	3895	1
cg12113606	14	91006382	0.001152	9.28e-4	0.21446565853741076	0	NA	3896	1
cg12113666	19	380028	-0.001796	0.001219	0.14065970285332288	0	NA	3895	1
cg12113746	16	23578867	-2.75e-4	6.73e-4	0.6828199252141378	0	NA	3896	1
cg12113758	2	64554809	0.001785	0.001861	0.33747727094948227	0	NA	3892	1
cg12113941	15	78578774	-6.67e-4	0.001337	0.6178652734538344	0	NA	3889	1
cg12114129	3	119776654	-7.3e-4	0.001321	0.580529357508351	0	NA	3895	1
cg12114131	8	29118762	-0.001795	0.001534	0.2419432592389945	0	NA	3890	1
cg12114163	1	190036881	6.1e-5	0.002276	0.9786181318157943	0	NA	3896	1
cg12114203	12	131831994	5.68e-4	0.001213	0.6395983040545334	0	NA	3896	1
cg12114303	14	76314771	-3.97e-4	8.07e-4	0.6227578879598874	0	NA	3896	1
cg12114366	18	25784278	-1.5e-4	7.75e-4	0.8465295149640043	0	NA	3891	1
cg12114456	15	29291046	-8.7e-5	8.33e-4	0.9168187709230698	0	NA	3897	1
cg12114513	8	105509896	0.001015	0.001484	0.493998994813981	0	NA	3888	1
cg12114583	3	126859455	0.001442	0.001158	0.21303970991070773	0	NA	3893	1
cg12114602	16	11145869	-5.44e-4	8.89e-4	0.540588366379492	0	NA	3897	1
cg12114661	2	219232332	1.1e-4	2.66e-4	0.6792155385282281	0	NA	3895	1
cg12114758	1	235946252	7.94e-4	0.001334	0.551708187029757	0	NA	3895	1
cg12114915	17	80216917	0.003629	0.00113	0.0013204193713491248	0	NA	3890	1
cg12114930	6	30554454	-2.29e-4	8.3e-4	0.7826220976947599	0	NA	3889	1
cg12114942	2	240521285	-4.47e-4	0.001063	0.6741143891722725	0	NA	3896	1
cg12114945	1	183910075	0.001249	0.001101	0.2566170503486671	0	NA	3897	1
cg12114963	1	228122362	0.002486	0.001807	0.16889566121571029	0	NA	3895	1
cg12115008	16	31520645	-2.03e-4	0.001024	0.8428555815698957	0	NA	3889	1
cg12115055	7	37520201	-3.25e-4	0.001545	0.8333898413126049	0	NA	3881	1
cg12115073	1	25197576	3.8e-4	5.43e-4	0.4840423225158812	0	NA	3895	1
cg12115385	1	61294487	0.001332	0.001107	0.22887880511668152	0	NA	3892	1
cg12115391	15	101597996	0.001669	0.001422	0.2405156047513488	0	NA	3897	1
cg12115397	12	132566291	0.001089	9.36e-4	0.24464229426668932	0	NA	3895	1
cg12115432	8	102124101	-8.2e-5	0.001054	0.9379880521130483	0	NA	3892	1
cg12115548	19	36583594	1.81e-4	6.97e-4	0.7951072565852089	0	NA	3894	1
cg12115589	4	57589439	2.83e-4	0.00111	0.7987578904451212	0	NA	3894	1
cg12115612	12	113600159	-0.001143	8.61e-4	0.18433470134615096	0	NA	3895	1
cg12115681	3	101292755	6.000000000000001e-5	2.1600000000000002e-4	0.78118295086715	0	NA	3888	1
cg12115700	1	65315210	3.55e-4	8.75e-4	0.6849525444378478	0	NA	3882	1
cg12115855	14	91192862	6.86e-4	8.22e-4	0.4039711926941127	0	NA	3895	1
cg12115892	3	161032695	-0.0015689999999999999	0.001563	0.3154563328879652	0	NA	3894	1
cg12116104	22	38903682	-1.21e-4	7.32e-4	0.8687074287333789	0	NA	3897	1
cg12116249	19	18110676	-8.95e-4	7.74e-4	0.24754589543646152	0	NA	3896	1
cg12116266	5	138862469	-9e-5	3.09e-4	0.7708508437849012	0	NA	3897	1
cg12116269	8	56332055	-1.24e-4	0.00157	0.9370478217763991	0	NA	3892	1
cg12116389	4	42154299	-3e-6	4.63e-4	0.9948301578111272	0	NA	3843	1
cg12116457	1	153746259	-4.13e-4	6.8e-4	0.5436167114463077	0	NA	3896	1
cg12116540	11	128457108	-0.001139	0.001911	0.551159845352929	0	NA	3838	1
cg12116571	5	150604266	-6.97e-4	0.001379	0.6132507264901836	0	NA	3896	1
cg12116732	19	34612373	-1.07e-4	8.24e-4	0.8966816468357561	0	NA	3893	1
cg12116885	9	119153495	1.7e-4	0.001158	0.8832860675291865	0	NA	3895	1
cg12116920	10	126725614	-5.77e-4	8.949999999999999e-4	0.5191263236761211	0	NA	3897	1
cg12116997	8	130765175	8.53e-4	9.54e-4	0.37125235090795133	0	NA	3894	1
cg12117011	20	24008071	-3.9899999999999994e-4	3.61e-4	0.2690455769861816	0	NA	3894	1
cg12117018	17	61791586	2.53e-4	0.001146	0.8252731680879835	0	NA	3897	1
cg12117193	1	8156405	-7.3e-4	9.88e-4	0.45998812891777513	0	NA	3892	1
cg12117194	2	237588802	3.18e-4	0.00146	0.8275785403284812	0	NA	3895	1
cg12117335	9	129094397	-3.7e-4	5.9e-4	0.5305814667771873	0	NA	3895	1
cg12117407	1	56968826	2.78e-4	9.83e-4	0.7773242273547296	0	NA	3894	1
cg12117412	4	182442444	6.42e-4	0.001131	0.5702799448708233	0	NA	3896	1
cg12117418	1	29157255	4.09e-4	7.16e-4	0.5678443885639217	0	NA	3897	1
cg12117468	14	23616578	7.78e-4	6.94e-4	0.2622719157894879	0	NA	3895	1
cg12117518	6	143234024	-0.00114	0.001053	0.27897664553893736	0	NA	3891	1
cg12117590	8	23622555	-8.8e-5	7.96e-4	0.9119710067950973	0	NA	3895	1
cg12117654	22	37772106	-5.01e-4	9.18e-4	0.5852366737988492	0	NA	3897	1
cg12117920	7	1585469	-1.7e-4	8.6e-4	0.8432998057526488	0	NA	3897	1
cg12117960	20	46820256	0.001165	9.169999999999998e-4	0.20392541129835856	0	NA	3896	1
cg12118187	15	51610734	8.86e-4	7.5e-4	0.23747033036757895	0	NA	3897	1
cg12118239	5	133286811	-0.001024	9.85e-4	0.29852860812092225	0	NA	3896	1
cg12118379	3	58653767	0.001816	0.001051	0.08401006147078742	0	NA	3892	1
cg12118389	4	1076596	-2.4e-5	0.001202	0.9840699191640385	0	NA	3894	1
cg12118395	15	64601742	0.001552	7.88e-4	0.04889075291905469	0	NA	3887	1
cg12118637	11	47200813	0.001125	8.33e-4	0.1768427627480581	0	NA	3896	1
cg12118853	5	111106997	4.13e-4	0.00182	0.8204835573080541	0	NA	3886	1
cg12118899	8	17487298	-0.001132	0.001007	0.26095742093618796	0	NA	3897	1
cg12118960	6	125557861	-0.001312	8.47e-4	0.12138257151897125	0	NA	3894	1
cg12118979	13	52549555	2.82e-4	8.14e-4	0.7290140623565402	0	NA	3893	1
cg12118986	19	39074494	-5.32e-4	0.0013220000000000003	0.6873745304392684	0	NA	3895	1
cg12119381	7	154720215	-1.55e-4	4.8800000000000004e-4	0.7507709627634663	0	NA	3895	1
cg12119431	15	33314358	-7.43e-4	0.002619	0.7766433088798085	0	NA	3884	1
cg12119439	10	76587718	-5.72e-4	7.24e-4	0.4294955034204217	0	NA	3890	1
cg12119474	8	37744513	6.9e-4	0.001112	0.5349262865161921	0	NA	3897	1
cg12119532	17	61906186	6.87e-4	7.63e-4	0.3679110463664204	0	NA	3897	1
cg12119581	10	93786975	7e-4	9.41e-4	0.45694334071589165	0	NA	3895	1
cg12119582	2	42272221	-2.8e-4	8.44e-4	0.7400753579362745	0	NA	3894	1
cg12119951	3	143033370	2.6e-4	0.001268	0.8375351554602348	0	NA	3886	1
cg12120016	21	47639967	-0.0015750000000000002	0.0017299999999999998	0.36260915990337456	0	NA	3894	1
cg12120119	5	34719296	-9.62e-4	8.33e-4	0.24814696540876677	0	NA	3892	1
cg12120178	3	188103284	-0.001027	0.001756	0.5586472789653589	0	NA	3891	1
cg12120261	5	125898727	-0.001539	0.0017409999999999997	0.376709855770868	0	NA	3891	1
cg12120409	6	30416588	-0.010451	0.00374	0.005199852724351045	0	NA	3897	1
cg12120606	2	15821961	0.001163	0.001084	0.28332575543582206	0	NA	3895	1
cg12120701	5	139926783	-7.64e-4	0.001043	0.46386198025953984	0	NA	3895	1
cg12120868	10	114635326	0.006751999999999999	0.001646	4.094781101713042e-5	0	NA	3896	1
cg12120892	18	47363712	-5.97e-4	9.59e-4	0.5335977212717979	0	NA	3882	1
cg12120973	1	1215925	-0.001417	0.001001	0.1568972168309697	0	NA	3896	1
cg12121047	14	65163577	0.001171	0.001282	0.36102351159534307	0	NA	3897	1
cg12121244	8	6473570	-3.24e-4	0.001008	0.7478856340535707	0	NA	3894	1
cg12121301	13	31242095	-0.001378	0.00106	0.1936009691712207	0	NA	3894	1
cg12121346	3	4558017	-0.001767	0.001448	0.22234970427215495	0	NA	3811	1
cg12121347	16	11178449	-5.39e-4	7.95e-4	0.497779668674834	0	NA	3895	1
cg12121386	16	77766786	6.41e-4	0.00101	0.5256544498000149	0	NA	3896	1
cg12121440	16	30441532	-1.0300000000000001e-4	2.18e-4	0.6365863090139459	0	NA	3897	1
cg12121516	19	35213503	-0.0038490000000000004	0.003133	0.21924621756154497	0	NA	3897	1
cg12121586	2	25453284	-0.002103	0.001136	0.06413612727794356	0	NA	3896	1
cg12121618	10	65797239	-0.002089	0.001656	0.20713832697797754	0	NA	3897	1
cg12121649	9	92759140	-0.001127	8.21e-4	0.16984059104284221	0	NA	3893	1
cg12121666	2	241692833	-4.32e-4	9.35e-4	0.6440583114503842	0	NA	3896	1
cg12121817	13	101136575	-0.002692	0.001613	0.09512929833209836	0	NA	3890	1
cg12121966	3	47340433	-0.002045	0.001434	0.1538449934941037	0	NA	3896	1
cg12122096	21	39687399	8.6e-5	9.66e-4	0.9290605198770743	0	NA	3896	1
cg12122109	19	55897530	-6.2e-5	2.65e-4	0.8150142745055577	0	NA	3895	1
cg12122166	6	132406985	-9.83e-4	0.001094	0.3688990743919429	0	NA	3896	1
cg12122233	11	126080072	0.001834	8.649999999999999e-4	0.03398655129576392	0	NA	3896	1
cg12122293	19	9920428	-0.002945	0.001244	0.01791533482838484	0	NA	3888	1
cg12122356	21	34632557	7.64e-4	6.78e-4	0.25980858829464465	0	NA	3893	1
cg12122393	7	23233924	0.001859	8.94e-4	0.03757891584562909	0	NA	3897	1
cg12122408	22	46924295	3.9699999999999995e-4	5.54e-4	0.4736169337599392	0	NA	3896	1
cg12122453	14	64971959	4.59e-4	4.44e-4	0.30123725425687714	0	NA	3895	1
cg12122577	1	116776145	6.15e-4	8.3e-4	0.4587153561303237	0	NA	3897	1
cg12122743	1	108743097	1.07e-4	3.65e-4	0.7694069766383002	0	NA	3868	1
cg12122789	18	46420304	-0.001102	0.001014	0.2771318340414668	0	NA	3883	1
cg12123186	2	86137936	-8.1e-5	0.00113	0.9428554460517732	0	NA	3894	1
cg12123199	15	68497939	5.11e-4	0.001282	0.6901909508127576	0	NA	3882	1
cg12123269	1	218820051	6.43e-4	0.001628	0.6928700873945175	0	NA	3895	1
cg12123284	6	113442099	-1.97e-4	5.04e-4	0.6958911006219703	0	NA	3878	1
cg12123300	7	139910412	-0.0016110000000000002	0.001085	0.1375987656919436	0	NA	3897	1
cg12123405	3	99881240	0.002279	0.001245	0.06717190693577178	0	NA	3890	1
cg12123549	21	46471007	-0.002086	0.0017899999999999997	0.24387203564335294	0	NA	3894	1
cg12123641	4	126205468	0.002252	0.001677	0.1793127183222959	0	NA	3888	1
cg12123829	18	33595773	1.13e-4	0.001123	0.9198494757482025	0	NA	3896	1
cg12123924	1	218683677	0.001517	0.001243	0.22230023099718993	0	NA	3897	1
cg12124049	1	170669606	-0.0018520000000000001	0.001148	0.10669228547801299	0	NA	3895	1
cg12124090	2	121359919	-4.97e-4	0.001559	0.7498826534805823	0	NA	3897	1
cg12124139	11	114926044	-0.001308	0.001968	0.5062845235138744	0	NA	3892	1
cg12124146	1	37237396	5.63e-4	6.02e-4	0.34967702188318467	0	NA	3893	1
cg12124155	20	48545572	7e-5	6.04e-4	0.9077365194682803	0	NA	3893	1
cg12124207	8	118966409	4.83e-4	0.001017	0.6348395379754707	0	NA	3893	1
cg12124295	1	8281692	4.34e-4	7.4e-4	0.5575486400515128	0	NA	3896	1
cg12124343	1	200950182	-4.699999999999999e-5	7.43e-4	0.9495618036658895	0	NA	3894	1
cg12124373	10	81911536	-5.4e-5	8.12e-4	0.9469777968190656	0	NA	3897	1
cg12124451	1	52726855	8.3e-5	0.001285	0.9484993006168605	0	NA	3894	1
cg12124527	1	61818009	-0.001745	0.001602	0.27603773862161624	0	NA	3860	1
cg12124543	11	48001298	-1.99e-4	7.2e-4	0.7822493898591096	0	NA	3895	1
cg12124722	20	25319539	-0.0016850000000000003	0.001125	0.13419099627774775	0	NA	3894	1
cg12124902	14	105970169	-0.001332	0.001956	0.4958831363035676	0	NA	3897	1
cg12124991	8	126502280	-6.17e-4	7.86e-4	0.43246102806779474	0	NA	3895	1
cg12125006	3	41012288	7.54e-4	0.001212	0.5338680860147339	0	NA	3897	1
cg12125104	2	99495094	-7.2e-4	0.001206	0.5504974157728557	0	NA	3895	1
cg12125187	2	68822182	-1.93e-4	7.26e-4	0.790362265984047	0	NA	3897	1
cg12125206	11	45935085	7.439999999999999e-4	8.2e-4	0.3642391481623062	0	NA	3893	1
cg12125508	12	57580097	1.26e-4	0.001166	0.9139467098451768	0	NA	3873	1
cg12125605	3	181514754	2.6e-5	0.001382	0.9849900326370034	0	NA	3893	1
cg12125606	4	78500969	-6.05e-4	0.001094	0.5802521437026291	0	NA	3896	1
cg12125907	19	7166458	0.0016060000000000002	8.679999999999998e-4	0.06428034704909284	0	NA	3895	1
cg12125960	5	68485368	-5.05e-4	7.28e-4	0.4878820840496194	0	NA	3886	1
cg12125972	3	25376238	-7.28e-4	9.23e-4	0.4302684301916466	0	NA	3896	1
cg12126035	20	33658033	-0.002455	0.001321	0.06310647478206037	0	NA	3896	1
cg12126037	1	240255951	-0.001239	5.11e-4	0.015322833700981076	0	NA	3894	1
cg12126043	6	18265299	1.67e-4	3.37e-4	0.6202126698899252	0	NA	3891	1
cg12126298	2	11040895	-6.6e-5	7.59e-4	0.9307060717684145	0	NA	3897	1
cg12126471	2	64322159	-0.00118	7.38e-4	0.1098392707922296	0	NA	3897	1
cg12126479	9	138475461	3.62e-4	9.29e-4	0.6967833134259965	0	NA	3895	1
cg12126482	1	213186943	-3.47e-4	9.87e-4	0.725160455531312	0	NA	3861	1
cg12126527	6	41656086	-0.001459	8.909999999999999e-4	0.10152896792739685	0	NA	3894	1
cg12126707	17	4236641	0.001511	0.001145	0.18695168211588647	0	NA	3895	1
cg12126732	10	3568207	7.37e-4	0.001036	0.4768426179827584	0	NA	3897	1
cg12126781	1	12236388	-0.002556	9.560000000000001e-4	0.007503291277181296	0	NA	3895	1
cg12126790	1	205113974	2.23e-4	8.81e-4	0.8001743615542729	0	NA	3897	1
cg12126805	4	57333625	2e-4	2.3800000000000004e-4	0.40071994670151345	0	NA	3896	1
cg12126962	2	101223260	0.002842	0.001693	0.09321502935632156	0	NA	3896	1
cg12126971	16	19044277	-0.0016380000000000001	8.11e-4	0.04341153331443226	0	NA	3897	1
cg12127040	3	149375682	-3.289999999999999e-4	2.74e-4	0.22985598129365212	0	NA	3897	1
cg12127092	12	23793539	-6.81e-4	0.001238	0.5822639719229186	0	NA	3896	1
cg12127137	20	45211640	-4.32e-4	9.04e-4	0.6327383886422415	0	NA	3894	1
cg12127324	3	122655994	-0.001205	9.19e-4	0.18978755615620885	0	NA	3897	1
cg12127406	16	4340154	6.45e-4	8.28e-4	0.43598825203144925	0	NA	3896	1
cg12127455	1	42802952	0.001101	9.4e-4	0.241487615748563	0	NA	3890	1
cg12127530	12	51450025	1.73e-4	8.88e-4	0.8455340056082579	0	NA	3897	1
cg12127593	6	49430613	1.4e-4	4.7099999999999996e-4	0.7662833503401528	0	NA	3896	1
cg12127605	19	43910505	-1.8e-5	0.0034500000000000004	0.9958371429169104	0	NA	3889	1
cg12127692	2	99108999	2.61e-4	0.001141	0.8190657851693027	0	NA	3896	1
cg12127757	3	50388074	-7e-6	1.76e-4	0.9682743195046577	0	NA	3766	1
cg12127779	5	176561193	2.2e-4	2.69e-4	0.41344634651830486	0	NA	3882	1
cg12127906	7	70595742	-0.001931	0.002159	0.3711102907013881	0	NA	3890	1
cg12128169	9	138108700	-0.001318	0.002104	0.5310356550205735	0	NA	3895	1
cg12128230	4	84377522	-1.33e-4	2.93e-4	0.649882870485464	0	NA	3896	1
cg12128259	3	140910761	4.94e-4	7.96e-4	0.5348608553850839	0	NA	3877	1
cg12128260	22	19047076	-5e-5	8.12e-4	0.9509002074332423	0	NA	3893	1
cg12128274	7	135097947	0.004501	0.001902	0.01795929133433968	0	NA	3876	1
cg12128420	10	123890352	0.00129	0.001388	0.3526845151147767	0	NA	3897	1
cg12128467	9	124116096	0.001271	7.3e-4	0.08166677160297552	0	NA	3891	1
cg12128490	12	102878335	-4.4e-4	5.13e-4	0.3910582477118325	0	NA	3888	1
cg12128526	7	93381385	2e-5	0.001434	0.9888722636779171	0	NA	3895	1
cg12128581	2	114720981	-0.001308	9.15e-4	0.15285822073095012	0	NA	3895	1
cg12128624	7	157170682	0.002387	0.001192	0.045229180402413034	0	NA	3894	1
cg12128626	11	65378923	1.53e-4	5.76e-4	0.7905280298511411	0	NA	3846	1
cg12128687	1	170266029	-0.002732	0.003119	0.3810725638196922	0	NA	3893	1
cg12128722	5	56065868	-0.001044	0.001477	0.4796670415405357	0	NA	3895	1
cg12128729	9	32708865	0.002104	0.001514	0.16462115861986357	0	NA	3893	1
cg12128815	15	67323293	0.001844	0.001059	0.08163707785019	0	NA	3897	1
cg12128871	5	38445527	7.29e-4	0.002534	0.7735859970214152	0	NA	3897	1
cg12129013	7	99699023	-3.92e-4	3.48e-4	0.2599806853406381	0	NA	3863	1
cg12129309	11	820682	2.68e-4	4.07e-4	0.5102318908675179	0	NA	3897	1
cg12129367	4	38969100	-0.0015540000000000003	0.001411	0.27074585313263755	0	NA	3888	1
cg12129435	11	60836996	4.74e-4	7.21e-4	0.5109107346761296	0	NA	3895	1
cg12129488	4	13661073	8.28e-4	0.001115	0.45772334538264486	0	NA	3894	1
cg12129499	3	193781601	-2.3e-5	9.2e-4	0.9800549636095239	0	NA	3895	1
cg12129502	11	3691150	-7.09e-4	7.14e-4	0.3207113195437998	0	NA	3897	1
cg12129639	5	153381939	5.69e-4	0.001025	0.5788112491751067	0	NA	3895	1
cg12129715	12	2261610	-0.001208	7.33e-4	0.09934819201731661	0	NA	3897	1
cg12129793	19	8223307	-1.56e-4	0.001266	0.9019307118944665	0	NA	3893	1
cg12129824	14	91844449	7.94e-4	4.8e-4	0.09809365357794167	0	NA	3897	1
cg12129848	2	239663122	-1.1099999999999999e-4	0.001612	0.9451022038835529	0	NA	3897	1
cg12129908	3	52907761	-3.0300000000000005e-4	0.001068	0.7766342667702995	0	NA	3896	1
cg12129918	8	145676773	1.26e-4	9.08e-4	0.8896346512761588	0	NA	3896	1
cg12130067	8	37740548	1.24e-4	9.33e-4	0.8942688219557773	0	NA	3895	1
cg12130109	6	148700652	-0.00105	0.001282	0.41276772219722413	0	NA	3893	1
cg12130126	5	175055186	-0.001637	9.34e-4	0.07965752431023149	0	NA	3897	1
cg12130219	6	122523886	0.001531	0.0016	0.3386303510265513	0	NA	3896	1
cg12130227	5	81278261	8.5e-5	0.001096	0.9381822425350415	0	NA	3895	1
cg12130295	6	49511220	8.29e-4	0.001387	0.5500448889481728	0	NA	3893	1
cg12130407	22	30942894	0.001613	0.001063	0.12916482194154413	0	NA	3897	1
cg12130543	3	153106481	-4.96e-4	0.001374	0.7181070640583509	0	NA	3897	1
cg12130560	1	40099010	0.001098	9.73e-4	0.2591220479418684	0	NA	3897	1
cg12130708	11	69185678	-9.740000000000001e-4	8.79e-4	0.2678284073489322	0	NA	3897	1
cg12130711	4	183133106	-0.0015489999999999998	0.001616	0.3377907309395415	0	NA	3895	1
cg12130724	18	57148767	4.16e-4	0.001342	0.7565722895074684	0	NA	3889	1
cg12130812	16	81069014	0.003283	0.002581	0.20337752445988302	0	NA	3880	1
cg12130931	14	37064148	0.0018429999999999998	0.002402	0.4429166803984158	0	NA	3896	1
cg12130944	7	18617446	-0.0032879999999999997	0.001226	0.007320701673599441	0	NA	3894	1
cg12131063	1	230260177	-0.001426	0.00108	0.1867113911441708	0	NA	3896	1
cg12131392	11	12563678	9.9e-5	0.001062	0.925728516573305	0	NA	3890	1
cg12131411	9	27505850	-6.59e-4	9.27e-4	0.4771490806895353	0	NA	3894	1
cg12131415	14	85860270	-2.93e-4	9.61e-4	0.7604493695172301	0	NA	3896	1
cg12131555	5	130506603	7.5e-5	2.8e-4	0.7888092835996194	0	NA	3895	1
cg12131601	15	64163862	-0.001448	0.001917	0.4500408672319441	0	NA	3887	1
cg12131685	11	92588304	-8.2e-5	7.61e-4	0.9141916606967463	0	NA	3896	1
cg12131757	10	126449758	2.24e-4	9.25e-4	0.8086545127781395	0	NA	3894	1
cg12131804	6	150949078	-0.001967	0.002008	0.3272926549783925	0	NA	3881	1
cg12131866	16	27915054	5.71e-4	0.001134	0.6145935655165602	0	NA	3896	1
cg12131907	20	46782108	-2.8e-4	0.001202	0.8158040434516831	0	NA	3894	1
cg12132046	2	239111040	3.69e-4	9.28e-4	0.6909034517244592	0	NA	3897	1
cg12132068	5	140180298	6.65e-4	0.002171	0.7593682788554174	0	NA	3807	1
cg12132133	2	66664345	-0.001863	5.65e-4	9.760348409804427e-4	0	NA	3895	1
cg12132148	2	239835713	-7.94e-4	9.93e-4	0.4239442217205333	0	NA	3894	1
cg12132297	12	56113318	-8.84e-4	0.001053	0.40118532672126006	0	NA	3897	1
cg12132385	20	46175130	-1.52e-4	0.001096	0.889698177735199	0	NA	3893	1
cg12132511	3	169062824	-0.001961	0.001897	0.3012589062345325	0	NA	3876	1
cg12132630	3	119042313	2.7e-4	3.06e-4	0.37758597547424866	0	NA	3889	1
cg12132946	2	201544052	-1.11e-4	9.760000000000001e-4	0.9094522201218302	0	NA	3895	1
cg12132949	18	60382730	5.2e-5	3.3e-4	0.8747911075365734	0	NA	3844	1
cg12132969	21	40015725	0.002156	0.001435	0.13298376432386624	0	NA	3895	1
cg12133022	4	140222463	1.41e-4	1.85e-4	0.44596322596660093	0	NA	3883	1
cg12133254	16	2306882	-0.001067	0.001176	0.36424134106225137	0	NA	3895	1
cg12133267	7	112156166	2.66e-4	0.0017840000000000002	0.881472249006049	0	NA	3853	1
cg12133305	16	66959489	-2.53e-4	6.69e-4	0.7052995688440116	0	NA	3851	1
cg12133363	9	140561286	-0.00221	0.001297	0.08839376363252088	0	NA	3896	1
cg12133440	17	33948304	-1.75e-4	9.75e-4	0.8575551831554389	0	NA	3894	1
cg12133484	1	28290114	-6.45e-4	6.22e-4	0.29974634701006503	0	NA	3896	1
cg12133491	4	108915493	6.55e-4	0.00118	0.5788366960825919	0	NA	3891	1
cg12133731	1	164291441	8.39e-4	9.87e-4	0.39529692222298207	0	NA	3894	1
cg12133736	12	113500166	0.002099	0.001091	0.05436423500147402	0	NA	3894	1
cg12133761	17	79926060	-1.87e-4	1.99e-4	0.3473722386500006	0	NA	3897	1
cg12133778	2	182783114	8e-4	0.001454	0.5821778641978708	0	NA	3893	1
cg12133913	16	29950712	1.46e-4	8.9e-4	0.8696957629780235	0	NA	3893	1
cg12133921	20	50063828	-1.72e-4	9.64e-4	0.8583906019836789	0	NA	3896	1
cg12134134	6	73887313	-1.97e-4	0.00116	0.8651457314000718	0	NA	3893	1
cg12134308	12	95042565	8.31e-4	0.001025	0.4175197605302301	0	NA	3896	1
cg12134452	22	23558328	0.001346	9.28e-4	0.14693835801312946	0	NA	3895	1
cg12134559	7	98573011	-8.89e-4	0.001173	0.4485193740021225	0	NA	3891	1
cg12134596	8	115566731	0.002072	0.0037189999999999996	0.57743245231083	0	NA	3892	1
cg12134638	20	60733627	-3.27e-4	0.001008	0.7456316150446862	0	NA	3893	1
cg12134696	22	50833677	-0.001983	0.001014	0.05050978162174639	0	NA	3895	1
cg12134724	10	75936200	-1.18e-4	1.88e-4	0.5302269730279483	0	NA	3897	1
cg12134752	19	5249431	-3.84e-4	0.00123	0.7548922390960978	0	NA	3891	1
cg12134806	9	92276903	7.23e-4	0.001713	0.6729764426510856	0	NA	3896	1
cg12134886	1	1763781	-0.001065	9.58e-4	0.26627102089364363	0	NA	3887	1
cg12134894	2	38827187	-0.001318	0.001052	0.21025967840243406	0	NA	3896	1
cg12134970	3	182761784	0.00327	0.00144	0.02315706924363803	0	NA	3890	1
cg12135224	6	45576251	5.83e-4	0.001174	0.6194761997714024	0	NA	3895	1
cg12135269	2	3642586	0.001191	0.004951	0.809898121585551	0	NA	3893	1
cg12135338	8	48872438	-1.66e-4	1.87e-4	0.37470185818430557	0	NA	3897	1
cg12135389	1	22659216	-2.21e-4	7.19e-4	0.7585607334360212	0	NA	3894	1
cg12135418	3	46752619	-2e-6	7.29e-4	0.9978110190400632	0	NA	3895	1
cg12135543	7	26428126	-7.87e-4	8.96e-4	0.379754778280847	0	NA	3896	1
cg12135701	6	89229045	-0.002025	0.001994	0.3098453259072172	0	NA	3895	1
cg12135730	16	87856819	0.001862	9.72e-4	0.055411206998583463	0	NA	3896	1
cg12135777	3	110115650	-0.001341	0.001454	0.3563807932550605	0	NA	3895	1
cg12135818	8	6595859	5.08e-4	0.001213	0.6753649560701235	0	NA	3893	1
cg12135879	10	81243621	4.66e-4	9.01e-4	0.6050143828996861	0	NA	3895	1
cg12135880	16	84012136	-0.001417	0.001223	0.24660853210565414	0	NA	3890	1
cg12136056	12	43686087	0.001855	0.001671	0.2669500325089697	0	NA	3893	1
cg12136216	16	866211	0.002261	0.001304	0.08293658999162296	0	NA	3895	1
cg12136258	13	30951425	-0.0018990000000000003	0.001157	0.1007323048725615	0	NA	3895	1
cg12136497	17	29285415	0.002371	9.54e-4	0.012943322715475459	0	NA	3892	1
cg12136549	13	40362718	-6.17e-4	0.001066	0.5627246375843435	0	NA	3897	1
cg12136740	20	5566935	-0.001013	0.001314	0.4407493352495398	0	NA	3876	1
cg12136754	7	51330996	1.76e-4	0.001085	0.8711389248332271	0	NA	3896	1
cg12136929	5	13944668	0.003514	0.001889	0.06285108105695554	0	NA	3896	1
cg12136932	16	10982851	0.001402	0.001141	0.2191667859299361	0	NA	3895	1
cg12136933	7	100083128	4.6399999999999995e-4	8.27e-4	0.5747538492192444	0	NA	3872	1
cg12136991	11	114314649	-6.6e-5	8.4e-4	0.9373735139576639	0	NA	3893	1
cg12137033	2	234777093	-9.72e-4	0.001624	0.5494915722299172	0	NA	3785	1
cg12137082	13	49350290	0.002268	0.001534	0.1392773099073139	0	NA	3890	1
cg12137090	11	121234935	-1.27e-4	0.001013	0.9002304887506883	0	NA	3896	1
cg12137273	2	149401362	7.16e-4	6.34e-4	0.2587554707061767	0	NA	3893	1
cg12137357	1	46989771	-0.002159	0.001665	0.19473556638599057	0	NA	3893	1
cg12137410	15	39474324	-0.001755	0.0012349999999999998	0.15530145922712282	0	NA	3894	1
cg12137458	11	78539809	-0.002862	0.001461	0.050120722974135896	0	NA	3895	1
cg12137463	5	156738041	0.001604	0.001515	0.2897155294769629	0	NA	3894	1
cg12137591	10	44407865	6.37e-4	6.66e-4	0.33884167342459753	0	NA	3895	1
cg12137682	2	173694210	0.001687	0.001144	0.14030657095692306	0	NA	3897	1
cg12137686	10	54061116	-4.76e-4	8.89e-4	0.5923504269905682	0	NA	3895	1
cg12137740	3	16556575	-3.21e-4	0.001136	0.777506156036631	0	NA	3895	1
cg12137760	15	63280990	-4.83e-4	9.78e-4	0.6214015025223503	0	NA	3889	1
cg12137791	2	47567913	-9.83e-4	9.44e-4	0.2977300457020696	0	NA	3896	1
cg12137864	4	4344352	-9.349999999999999e-4	0.0018370000000000003	0.6107648159230276	0	NA	3893	1
cg12137935	9	139045279	1.0500000000000002e-4	8.71e-4	0.9040466101727829	0	NA	3894	1
cg12137974	1	107598226	-0.001454	0.001748	0.4055174515943516	0	NA	3850	1
cg12138057	12	31882084	5.73e-4	4.55e-4	0.20790731313619465	0	NA	3868	1
cg12138159	8	32874508	0.00111	9.07e-4	0.22102210972008177	0	NA	3893	1
cg12138201	2	43540996	-0.003218	0.001342	0.01648875574915219	0	NA	3894	1
cg12138301	10	28974038	-6.9e-4	7.03e-4	0.3263423782174196	0	NA	3896	1
cg12138377	9	110099532	-0.00266	0.00143	0.06286574101246316	0	NA	3896	1
cg12138433	22	30692103	8.85e-4	8.53e-4	0.2994960698264253	0	NA	3879	1
cg12138626	10	49948296	-3.67e-4	9.29e-4	0.6928071399265878	0	NA	3894	1
cg12138649	20	61267091	0.001879	0.001178	0.11069515205071259	0	NA	3893	1
cg12138686	20	55762384	0.001918	0.001482	0.19559737205244804	0	NA	3896	1
cg12138939	16	56291813	-0.001502	9.86e-4	0.12767702242453627	0	NA	3895	1
cg12138998	14	93048708	-0.0017490000000000001	0.002089	0.4024561603530289	0	NA	3897	1
cg12139005	7	6661158	-3.95e-4	6.51e-4	0.5440109721452531	0	NA	3895	1
cg12139012	12	56329039	-9.3e-5	0.0017530000000000002	0.957690546910956	0	NA	3865	1
cg12139056	22	23178196	0.001149	8.17e-4	0.15961584223525221	0	NA	3896	1
cg12139085	5	174134497	0.002271	0.003599	0.5280348924819503	0	NA	3893	1
cg12139119	10	31136318	-9.7e-5	0.001176	0.9342626417106447	0	NA	3897	1
cg12139353	11	76122366	-3.9e-5	0.001363	0.9771729623728165	0	NA	3893	1
cg12139446	9	7147265	-0.00152	0.001307	0.24484223011350403	0	NA	3891	1
cg12139537	2	62972370	8.509999999999999e-4	8.38e-4	0.3098612925923647	0	NA	3895	1
cg12139599	6	119804084	2.55e-4	0.001239	0.8369384405767191	0	NA	3897	1
cg12139662	6	97386755	6.82e-4	0.001002	0.4961001186884953	0	NA	3894	1
cg12139727	1	16103038	5.24e-4	7.12e-4	0.46175804981093743	0	NA	3896	1
cg12139813	20	11906458	0.0012	0.001039	0.24810816297175445	0	NA	3888	1
cg12139878	11	62324558	4.11e-4	3.78e-4	0.2769035473422411	0	NA	3893	1
cg12139902	11	132188543	-5.19e-4	0.001103	0.6379729025322947	0	NA	3890	1
cg12140205	14	22886781	3.13e-4	0.001852	0.8657915448273367	0	NA	3896	1
cg12140416	2	214788425	4.3e-4	0.001514	0.7763982324905139	0	NA	3885	1
cg12140530	13	36271801	-0.004092	0.002567	0.11091841097390599	0	NA	3897	1
cg12140554	12	23120758	-2.79e-4	0.001102	0.8001321780454387	0	NA	3895	1
cg12140623	14	32994756	-0.001915	0.001101	0.08197710531868925	0	NA	3895	1
cg12140760	7	122387020	-4.56e-4	0.001769	0.7965822939906846	0	NA	3894	1
cg12140762	9	34637841	3e-5	3.15e-4	0.9241257118674917	0	NA	3838	1
cg12140786	15	73981070	5.88e-4	9.1e-4	0.5181797263346658	0	NA	3895	1
cg12140807	16	69629867	-2.85e-4	0.001091	0.7939165085669436	0	NA	3897	1
cg12140809	3	38439148	0.001351	9.75e-4	0.16585654437780006	0	NA	3893	1
cg12140830	10	111770192	-4.32e-4	9.2e-4	0.6386656800134289	0	NA	3894	1
cg12140901	7	82451930	2.27e-4	8.6e-4	0.7918157589139707	0	NA	3896	1
cg12141023	8	120514381	5.25e-4	0.00132	0.6908312316398341	0	NA	3896	1
cg12141064	2	2917835	-7.8e-4	0.001376	0.5708089862539021	0	NA	3895	1
cg12141088	22	42320005	-1.01e-4	9.16e-4	0.912201586139494	0	NA	3896	1
cg12141090	21	30503083	8.35e-4	0.00118	0.4791768475605025	0	NA	3896	1
cg12141201	19	39084032	-0.001277	7.89e-4	0.10555393160575793	0	NA	3897	1
cg12141227	6	112260087	1.82e-4	9.419999999999999e-4	0.8467976831787022	0	NA	3894	1
cg12141388	1	30156074	-6.760000000000001e-4	0.00109	0.5351369923561649	0	NA	3896	1
cg12141483	4	103609154	0.001204	0.001064	0.25781149514628554	0	NA	3896	1
cg12141497	9	75612497	-5.8e-4	4.06e-4	0.15312745101966949	0	NA	3892	1
cg12141547	3	127261706	4.6999999999999993e-4	9.129999999999999e-4	0.6067022770702692	0	NA	3895	1
cg12141665	19	18600083	-0.001468	0.001058	0.16528215091804857	0	NA	3895	1
cg12141689	1	150940316	8.309999999999999e-4	8.909999999999999e-4	0.35099557849271606	0	NA	3896	1
cg12141724	17	2775940	1e-5	0.001827	0.9956328375649118	0	NA	3880	1
cg12141794	1	25378405	5.7e-5	0.002183	0.9791689176858793	0	NA	3897	1
cg12141898	3	143020241	-4.04e-4	0.001024	0.6931888601181142	0	NA	3896	1
cg12141934	3	169065809	-7.3e-4	0.00133	0.5830931709491236	0	NA	3893	1
cg12141967	21	31799277	8.34e-4	0.002012	0.6784985051891317	0	NA	3897	1
cg12142268	2	19964879	-0.002133	0.0015	0.15502625094239428	0	NA	3893	1
cg12142328	2	61691692	-0.001297	0.001037	0.21103546845369367	0	NA	3897	1
cg12142408	15	35283911	0.001825	0.002317	0.43089768438224224	0	NA	3888	1
cg12142438	3	185427184	3.1e-5	8.47e-4	0.9708041318080075	0	NA	3895	1
cg12142497	1	204117445	1.66e-4	7.2e-4	0.8176600988896223	0	NA	3893	1
cg12142657	10	127860157	2.73e-4	8.429999999999999e-4	0.7460565844017271	0	NA	3895	1
cg12142665	3	46055396	0.003969	0.001306	0.0023732504005831868	0	NA	3896	1
cg12142685	10	12391596	6.33e-4	0.001156	0.5839817987434772	0	NA	3896	1
cg12142908	11	19240912	-0.001561	0.001025	0.1277770126436954	0	NA	3896	1
cg12143022	3	68295791	0.001074	0.001552	0.48893085484007126	0	NA	3896	1
cg12143028	14	61655040	-0.003663	0.004597	0.42555324538344974	0	NA	3896	1
cg12143118	3	32352593	-2.03e-4	0.001145	0.8592785815880007	0	NA	3895	1
cg12143126	22	25231242	-0.002509	0.002386	0.29300573094861776	0	NA	3894	1
cg12143131	15	82467717	-0.001824	0.001718	0.28837205795981896	0	NA	3872	1
cg12143241	12	2301297	1.96e-4	0.001547	0.8991803528716809	0	NA	3897	1
cg12143358	3	170465396	-0.002404	9.46e-4	0.011046442258807868	0	NA	3890	1
cg12143429	4	135855437	-0.0017270000000000002	0.001208	0.15282158604002988	0	NA	3893	1
cg12143555	2	121176754	-4.22e-4	0.001711	0.8051873155752116	0	NA	3896	1
cg12143639	12	5480722	0.001114	0.001537	0.4685817617411202	0	NA	3892	1
cg12143756	8	2093254	0.001287	0.001238	0.2985350877803657	0	NA	3897	1
cg12143918	13	37011756	7.27e-4	0.001399	0.6033027335297936	0	NA	3895	1
cg12144121	1	41367690	0.001752	9.25e-4	0.05821783543477608	0	NA	3897	1
cg12144297	9	132497953	3.18e-4	0.001755	0.8562132779967822	0	NA	3877	1
cg12144338	1	214638190	1.61e-4	8.76e-4	0.8541782371728526	0	NA	3897	1
cg12144393	11	117480983	0.003052	0.001534	0.046638350938600026	0	NA	3786	1
cg12144398	3	59299617	4.93e-4	0.001039	0.6351471719253413	0	NA	3896	1
cg12144451	13	94767766	-0.002006	0.001557	0.19761542899387	0	NA	3886	1
cg12144509	12	86444800	-0.002196	0.001896	0.24677106668923315	0	NA	3819	1
cg12144688	18	13212915	7.519999999999998e-4	0.001075	0.48421782050164214	0	NA	3893	1
cg12144776	6	25166749	-8.11e-4	0.001957	0.6785740050454887	0	NA	3897	1
cg12144797	20	16885469	-0.003437	0.002593	0.18500811771287093	0	NA	3896	1
cg12144905	1	203595869	2.05e-4	2.4e-4	0.393012649581705	0	NA	3897	1
cg12145036	17	725989	-3.8799999999999994e-4	6.98e-4	0.5782970443003326	0	NA	3896	1
cg12145099	1	26000814	4.09e-4	9.82e-4	0.6770464023948315	0	NA	3896	1
cg12145308	19	52704128	8.889999999999999e-4	8.28e-4	0.2829699402986556	0	NA	3895	1
cg12145363	11	119767389	-0.002424	0.001604	0.130731913002121	0	NA	3896	1
cg12145509	15	35814503	1.75e-4	0.001296	0.8925874717010738	0	NA	3895	1
cg12145519	17	40356119	9.28e-4	7.25e-4	0.20054513590888412	0	NA	3896	1
cg12145546	19	52505855	-0.001664	0.00139	0.2312588884021085	0	NA	3895	1
cg12145580	15	54055323	0.001463	0.001164	0.20879968034338164	0	NA	3897	1
cg12145721	6	19873895	0.002082	0.002106	0.3228569339637854	0	NA	3896	1
cg12145775	20	24140938	0.002134	0.001004	0.03354508011268547	0	NA	3895	1
cg12145787	7	14029682	-5.75e-4	3.29e-4	0.08051246069725752	0	NA	3895	1
cg12145876	10	101190325	8e-5	2.14e-4	0.7085294771056283	0	NA	3895	1
cg12146012	1	11230916	-7.6e-5	0.001015	0.940312698019294	0	NA	3890	1
cg12146023	4	164666195	-2.35e-4	0.001361	0.8629130612932503	0	NA	3890	1
cg12146046	2	43718507	-2.7e-4	0.001252	0.8292567179304902	0	NA	3895	1
cg12146100	16	30712867	-7.51e-4	6.73e-4	0.2644653870909334	0	NA	3893	1
cg12146158	9	135820115	-4.62e-4	4.37e-4	0.29041656094436447	0	NA	3888	1
cg12146213	7	42942402	-4.07e-4	0.001218	0.7382630883269525	0	NA	3895	1
cg12146266	10	14187417	-0.001483	0.002225	0.5050807946316191	0	NA	3896	1
cg12146595	12	89629307	1.74e-4	6.89e-4	0.8006237675381869	0	NA	3896	1
cg12146736	19	17530707	6.8e-5	2.52e-4	0.7872823713507694	0	NA	3870	1
cg12146771	18	6256221	1.1e-5	0.001568	0.9944026414675153	0	NA	3882	1
cg12146845	16	49902025	-3.48e-4	8.89e-4	0.6954638503835652	0	NA	3895	1
cg12146889	13	75884400	3.58e-4	0.001039	0.7304236184347432	0	NA	3892	1
cg12147084	3	9243357	-3.89e-4	0.001	0.6972761463855233	0	NA	3882	1
cg12147346	10	75818120	6.02e-4	4.24e-4	0.15566261827234396	0	NA	3888	1
cg12147436	2	136530011	-6.78e-4	0.00105	0.5184644071084398	0	NA	3896	1
cg12147485	2	75730570	2.7e-5	5.07e-4	0.9575291819664273	0	NA	3891	1
cg12147606	5	168197004	-0.001097	9.7e-4	0.25808546653818826	0	NA	3897	1
cg12147612	1	10971946	-1.63e-4	8.85e-4	0.8538716282832788	0	NA	3893	1
cg12147674	11	128339846	-3.46e-4	0.00161	0.8298399579452409	0	NA	3892	1
cg12147712	19	6230050	8.139999999999999e-4	8.84e-4	0.357147293956672	0	NA	3897	1
cg12147783	12	94242335	-0.007528	0.0018259999999999997	3.7450195348699045e-5	0	NA	3897	1
cg12147785	1	987190	0.001033	9.58e-4	0.28090520590446677	0	NA	3896	1
cg12147995	20	2566736	0.002177	8.17e-4	0.0077073830495206766	0	NA	3897	1
cg12148004	5	169863292	0.00175	8.26e-4	0.03412055853450958	0	NA	3897	1
cg12148062	6	53037229	-4.17e-4	0.001429	0.7704300208408474	0	NA	3894	1
cg12148243	16	88695031	-0.001563	7.77e-4	0.04426391169472105	0	NA	3897	1
cg12148300	7	657538	4.18e-4	0.001	0.6759471172254862	0	NA	3888	1
cg12148306	17	18116409	0.001169	0.001391	0.4006826985447271	0	NA	3891	1
cg12148312	4	720893	0.005671	0.005142	0.2700800374512548	0	NA	3897	1
cg12148387	17	5321957	-0.001615	0.00126	0.1999317515172377	0	NA	3895	1
cg12148470	11	103407403	-3.6e-5	0.001223	0.9765170100706944	0	NA	3897	1
cg12148581	3	40498343	1.5e-4	4.68e-4	0.7485796132084348	0	NA	3895	1
cg12148585	2	208006420	-6.999999999999999e-4	0.001026	0.49507379712193356	0	NA	3873	1
cg12148678	19	36611121	5.44e-4	8.18e-4	0.5060270359503074	0	NA	3897	1
cg12148876	8	124608144	0.001932	0.001339	0.1490577120769348	0	NA	3891	1
cg12148893	19	36594237	-7.7e-4	7.81e-4	0.32417458355896084	0	NA	3894	1
cg12148950	1	44412473	-2.3999999999999998e-4	2.37e-4	0.3112234368494705	0	NA	3858	1
cg12148955	2	225809244	-0.002118	0.002193	0.33414413158397455	0	NA	3894	1
cg12148993	11	114269290	3e-6	0.00108	0.9977836568480057	0	NA	3895	1
cg12149037	8	1257715	-0.007878	0.002733	0.003944747179085368	0	NA	3897	1
cg12149081	2	111790599	-5.08e-4	8.05e-4	0.5280039742608149	0	NA	3895	1
cg12149088	12	42529455	-0.001061	0.001632	0.5156130648725827	0	NA	3864	1
cg12149114	20	20315300	-1.06e-4	4.1e-4	0.7959928173468397	0	NA	3888	1
cg12149142	16	30366255	-9e-5	1.88e-4	0.6321354135854522	0	NA	3896	1
cg12149325	18	1324699	-0.001206	0.001472	0.41261899259967255	0	NA	3889	1
cg12149405	17	8610950	-2.8e-4	0.001259	0.8240035010427194	0	NA	3896	1
cg12149471	12	54995783	0.003803	0.002122	0.0731045870515255	0	NA	3897	1
cg12149490	1	3062980	0.0012	0.001241	0.3335629667793617	0	NA	3896	1
cg12149513	12	95189594	-4.05e-4	7.04e-4	0.5650991791900407	0	NA	3896	1
cg12149594	10	13839214	-5.46e-4	8.45e-4	0.5181797263346657	0	NA	3895	1
cg12149638	6	158243192	0.001612	0.001803	0.3712868755438068	0	NA	3875	1
cg12149665	14	24821473	4.78e-4	0.001469	0.7448848462908018	0	NA	3896	1
cg12149703	1	150241905	0.0017690000000000002	9.02e-4	0.049856007142051344	0	NA	3897	1
cg12149996	10	454986	0.001151	8.27e-4	0.1639897826450056	0	NA	3894	1
cg12150041	11	128919183	0.002592	0.002208	0.24042985739709483	0	NA	3895	1
cg12150100	7	2741627	0.002092	7.75e-4	0.006947405690805231	0	NA	3894	1
cg12150131	3	25215662	6.82e-4	0.001261	0.5886174541688088	0	NA	3897	1
cg12150146	12	81242829	0.001791	0.001506	0.23434404713502227	0	NA	3896	1
cg12150182	16	74783937	-0.001116	0.002002	0.5772250955627214	0	NA	3883	1
cg12150299	1	226054314	0.001387	0.002954	0.6386888192271553	0	NA	3892	1
cg12150404	8	62724510	5.79e-4	0.001074	0.5898136155599646	0	NA	3890	1
cg12150421	1	21025060	0.001254	0.001448	0.38647804279786174	0	NA	3896	1
cg12150448	17	73725791	-0.001164	0.001506	0.43957661290994726	0	NA	3897	1
cg12150603	16	12185012	0.001284	8.909999999999999e-4	0.14956280592445678	0	NA	3893	1
cg12150648	2	242299198	-4.26e-4	8.72e-4	0.6251729873235763	0	NA	3896	1
cg12150799	20	49739672	-0.002463	0.002033	0.22569997241720186	0	NA	3896	1
cg12150964	9	80457251	-0.00117	0.001529	0.4441488772953106	0	NA	3890	1
cg12151021	5	172999237	2.46e-4	8.97e-4	0.7838944335676491	0	NA	3896	1
cg12151083	13	26194316	-1.62e-4	0.001757	0.9265370579656946	0	NA	3895	1
cg12151216	7	124431149	0.002818	0.002579	0.27453802301821567	0	NA	3869	1
cg12151330	12	120114103	0.001854	0.001646	0.2600102299769984	0	NA	3897	1
cg12151339	17	19322290	3.15e-4	9.23e-4	0.7328939771606446	0	NA	3895	1
cg12151382	13	27103918	-8.91e-4	0.004212	0.8324671232154797	0	NA	3894	1
cg12151411	1	54738081	-0.001898	9.129999999999999e-4	0.03763013759473304	0	NA	3893	1
cg12151458	15	93196771	3.069999999999999e-4	7.43e-4	0.6794675817437213	0	NA	3897	1
cg12151580	15	53086001	-6.05e-4	0.001682	0.7190783396662073	0	NA	3895	1
cg12151614	12	9353351	4.8e-4	0.001369	0.725872781475472	0	NA	3895	1
cg12151640	11	63655874	7.9e-5	2.71e-4	0.7706590677516136	0	NA	3895	1
cg12151721	9	124532733	-5e-4	7.24e-4	0.48981208536793	0	NA	3896	1
cg12151797	17	4060227	-7.280000000000001e-4	7.43e-4	0.32717913754885636	0	NA	3896	1
cg12152033	12	31579870	4.629999999999999e-4	0.001309	0.7235598863316647	0	NA	3896	1
cg12152053	7	130763329	-9.37e-4	0.001179	0.4267639992980865	0	NA	3889	1
cg12152073	3	58024845	-6.7e-5	9.25e-4	0.9422577752221012	0	NA	3896	1
cg12152284	17	46913401	-4.850000000000001e-4	9.55e-4	0.6115561550241622	0	NA	3895	1
cg12152524	6	7325004	7.17e-4	5.08e-4	0.15812159809542173	0	NA	3888	1
cg12152543	6	124036769	0.00288	0.002183	0.18707372126507013	0	NA	3897	1
cg12152558	10	90402332	5.5e-4	6.76e-4	0.415868712493115	0	NA	3896	1
cg12152759	10	134811757	3.66e-4	6.85e-4	0.593129447878503	0	NA	3897	1
cg12153084	9	132805276	1.97e-4	4.65e-4	0.6718167712060557	0	NA	3895	1
cg12153148	16	8946147	0.001533	0.001073	0.15308916472271486	0	NA	3896	1
cg12153153	22	24122661	-0.001586	8.699999999999999e-4	0.06830513179129719	0	NA	3896	1
cg12153178	4	40477836	-0.001952	0.001483	0.1880898639306654	0	NA	3893	1
cg12153199	1	28503602	-2.61e-4	8.07e-4	0.7463771286410988	0	NA	3896	1
cg12153273	16	84653054	9.52e-4	0.002021	0.6376022205536729	0	NA	3717	1
cg12153321	20	20678596	-5.37e-4	8.909999999999999e-4	0.5467125381370421	0	NA	3893	1
cg12153728	7	141542495	0.001039	8.21e-4	0.20568145795130188	0	NA	3896	1
cg12153820	4	14870741	0.002786	0.00162	0.08547733357292069	0	NA	3885	1
cg12153837	1	244396924	-4.7e-5	8.28e-4	0.954733761065456	0	NA	3895	1
cg12153879	15	62853321	0.002327	0.001217	0.05586607701831734	0	NA	3895	1
cg12153925	1	154778073	-0.001748	9.380000000000001e-4	0.0623864081933857	0	NA	3897	1
cg12154137	11	45829001	-3.84e-4	0.001123	0.7323951215718434	0	NA	3897	1
cg12154164	1	28484534	0.001673	9.24e-4	0.07020185338088383	0	NA	3897	1
cg12154193	1	107994169	2.45e-4	0.00107	0.8188907078457226	0	NA	3897	1
cg12154351	18	74518246	-5.86e-4	8.12e-4	0.4704943916766937	0	NA	3896	1
cg12154408	10	5948508	-1.14e-4	8.48e-4	0.8930594273681065	0	NA	3894	1
cg12154420	8	143671575	-5.44e-4	9.79e-4	0.5784371181677835	0	NA	3894	1
cg12154434	8	125780152	9.9e-5	8.75e-4	0.9099172980298625	0	NA	3896	1
cg12154437	3	124448717	-3.31e-4	0.001484	0.823499843793551	0	NA	3881	1
cg12154454	6	150137069	-6.65e-4	0.001114	0.5505421419372529	0	NA	3892	1
cg12154472	11	68196085	2.56e-4	9.71e-4	0.7920529204066087	0	NA	3894	1
cg12154506	9	121094115	0.002085	9.35e-4	0.02575099324083061	0	NA	3895	1
cg12154551	6	166355998	0.001269	8.25e-4	0.12400416526965223	0	NA	3897	1
cg12154562	9	131859545	4.56e-4	2.83e-4	0.10711273421017205	0	NA	3865	1
cg12154652	5	63871370	3.95e-4	0.0019239999999999997	0.8373366071096922	0	NA	3895	1
cg12154726	22	26159103	-7e-6	0.001059	0.9947260139241646	0	NA	3880	1
cg12154805	22	45615112	0.001028	0.001682	0.5410822956592874	0	NA	3894	1
cg12154823	12	3541541	0.002181	0.001114	0.05025234740639432	0	NA	3896	1
cg12154842	8	18705847	-7.89e-4	9.64e-4	0.41309187334693	0	NA	3897	1
cg12155188	20	47255254	1.65e-4	9.67e-4	0.8645140648358068	0	NA	3897	1
cg12155239	12	133272487	9.78e-4	9.530000000000001e-4	0.304781794126554	0	NA	3893	1
cg12155257	17	1799542	5.4e-4	8.38e-4	0.5193216545953305	0	NA	3893	1
cg12155376	1	40723612	-2.2500000000000002e-4	3.04e-4	0.4592201589313988	0	NA	3870	1
cg12155502	5	142384038	4.8e-5	8.8e-4	0.956500594977862	0	NA	3894	1
cg12155541	17	48124267	-0.00313	0.001119	0.005155713904580773	0	NA	3897	1
cg12155575	3	186965150	5.37e-4	0.001387	0.698632914601429	0	NA	3895	1
cg12155732	10	124220091	-2.01e-4	0.003471	0.9538216050631488	0	NA	3865	1
cg12155768	14	39640654	-8.89e-4	0.00122	0.4661922138985531	0	NA	3886	1
cg12155844	1	19549300	8.64e-4	7.76e-4	0.26553578986423093	0	NA	3895	1
cg12155917	11	73063526	1.12e-4	0.0015	0.9404799297589136	0	NA	3891	1
cg12155930	12	49744981	4.94e-4	9.59e-4	0.6064692259880919	0	NA	3891	1
cg12156030	5	134784047	4.6899999999999996e-4	8.77e-4	0.5928036189019439	0	NA	3894	1
cg12156094	8	140964735	-3.09e-4	9.6e-4	0.7475473932368158	0	NA	3889	1
cg12156145	12	67750106	0.0025040000000000006	0.002101	0.23333441166706373	0	NA	3892	1
cg12156155	1	203058963	-6.83e-4	0.001489	0.6464516881294057	0	NA	3897	1
cg12156213	8	49534169	-6.4e-5	0.002015	0.9746620211252318	0	NA	3897	1
cg12156344	4	141156039	-8.86e-4	7.07e-4	0.21013931135829023	0	NA	3897	1
cg12156363	8	141552312	4.7e-4	0.00141	0.7388826803635273	0	NA	3897	1
cg12156464	21	44299853	1.59e-4	2.28e-4	0.48557225892746847	0	NA	3895	1
cg12156548	9	131847431	4.22e-4	7.98e-4	0.5969288965170156	0	NA	3894	1
cg12156620	16	24358068	-0.002046	0.001856	0.27030054868632264	0	NA	3886	1
cg12156636	12	105425900	0.001617	0.002075	0.43581649636542097	0	NA	3896	1
cg12156638	16	23535522	6.72e-4	9.89e-4	0.49683743914363426	0	NA	3897	1
cg12156735	2	201327804	-0.00154	0.001841	0.4028726076711513	0	NA	3799	1
cg12156926	3	7424102	-0.001521	0.001504	0.3118713390350642	0	NA	3895	1
cg12156960	16	47571401	-9.8e-4	0.001274	0.4417563274249195	0	NA	3885	1
cg12156980	10	102835715	1.27e-4	2.66e-4	0.6330462670606106	0	NA	3897	1
cg12156983	15	50545541	6.72e-4	8.33e-4	0.41982626914474647	0	NA	3894	1
cg12156995	1	228205810	7.38e-4	7.37e-4	0.3166543163694913	0	NA	3896	1
cg12157025	1	20740200	4.9e-4	0.001557	0.7529835431821226	0	NA	3893	1
cg12157107	10	27716171	-5.64e-4	0.001612	0.726431811418824	0	NA	3893	1
cg12157125	2	109189746	-6.619999999999999e-4	0.001023	0.5175566607637138	0	NA	3897	1
cg12157545	11	1998952	-0.001121	8.5e-4	0.1872281160858026	0	NA	3897	1
cg12157702	1	32139253	-0.001542	7.18e-4	0.03174297642407989	0	NA	3896	1
cg12157735	6	108989514	4.5599999999999997e-4	0.0018510000000000002	0.8054087360942583	0	NA	3890	1
cg12157764	1	202007135	3.54e-4	9.630000000000001e-4	0.7131705855326893	0	NA	3896	1
cg12157782	14	22850524	8.06e-4	0.00105	0.4427135427763881	0	NA	3893	1
cg12157806	19	16510201	-1.31e-4	0.001133	0.907951934693017	0	NA	3894	1
cg12157852	9	74997863	0.001685	8.52e-4	0.04796261326971926	0	NA	3896	1
cg12157902	5	32943084	-0.001074	8.83e-4	0.2238675996346112	0	NA	3891	1
cg12157957	9	130533829	-1.11e-4	4.4e-4	0.800830267016087	0	NA	3871	1
cg12157981	1	150669609	1.1e-4	2.68e-4	0.6814775165133278	0	NA	3891	1
cg12158030	8	135750059	-1.5e-4	0.001101	0.8916317268445608	0	NA	3896	1
cg12158055	11	2193433	-0.001804	0.001078	0.09423492802986455	0	NA	3895	1
cg12158278	11	14566216	1.24e-4	0.001417	0.9302670738262614	0	NA	3744	1
cg12158309	7	116073215	4e-6	8.81e-4	0.9963773810691998	0	NA	3897	1
cg12158327	3	167739754	-8.37e-4	0.001278	0.5125130960034132	0	NA	3895	1
cg12158483	22	38485020	-0.002379	0.003062	0.4371922974023407	0	NA	3884	1
cg12158495	16	69373241	-1e-6	1.92e-4	0.9958443700339398	0	NA	3865	1
cg12158504	18	22335468	8.02e-4	7.88e-4	0.30878893701297405	0	NA	3897	1
cg12158516	2	1285643	3.35e-4	9.31e-4	0.718975656759034	0	NA	3889	1
cg12158552	1	43919639	-1.96e-4	3.01e-4	0.5149414070439053	0	NA	3864	1
cg12158696	14	91379187	9.6e-5	0.001565	0.9510869596390847	0	NA	3895	1
cg12158810	2	95962091	8.26e-4	8.23e-4	0.31554965943331176	0	NA	3895	1
cg12158893	6	43674538	1.33e-4	0.001632	0.9350482231117221	0	NA	3890	1
cg12158933	2	3772172	-0.001632	0.0016	0.3077284607454697	0	NA	3895	1
cg12158945	3	64078133	-1.9199999999999998e-4	0.001188	0.8716081295055895	0	NA	3896	1
cg12159168	1	42962696	-0.002466	0.001704	0.147845648921478	0	NA	3893	1
cg12159230	12	118795216	6.92e-4	0.001241	0.5771074297473173	0	NA	3761	1
cg12159324	3	15140732	-5.2e-5	1.66e-4	0.7540884457827576	0	NA	3864	1
cg12159331	7	135598289	-5.18e-4	8.6e-4	0.546957435831989	0	NA	3894	1
cg12159502	10	69643547	-0.004761	0.003328	0.15254805843918262	0	NA	3894	1
cg12159504	2	191879541	-0.004696	0.002049	0.021914318624784695	0	NA	3896	1
cg12159505	7	44604854	-0.002178	9.48e-4	0.02159206631563747	0	NA	3895	1
cg12159571	4	7000710	0.001015	7.3e-4	0.16440412055612363	0	NA	3896	1
cg12159741	6	21264386	0.001076	0.001386	0.4375513446416353	0	NA	3895	1
cg12159863	1	154196206	-0.002561	0.001772	0.14838498289747382	0	NA	3878	1
cg12160029	8	146073932	-5.68e-4	0.001016	0.5761241041230294	0	NA	3897	1
cg12160147	2	26614517	-0.002844	0.002006	0.15626471297911274	0	NA	3861	1
cg12160148	7	12515035	0.002102	0.001684	0.21195104081902347	0	NA	3865	1
cg12160153	1	202976786	5.69e-4	2.91e-4	0.05054454994889671	0	NA	3864	1
cg12160211	11	119577535	-7.78e-4	7.57e-4	0.3040716369539431	0	NA	3896	1
cg12160224	11	44400219	-1.1e-4	7.41e-4	0.8819891870706769	0	NA	3897	1
cg12160320	19	8279608	0.002014	0.002129	0.3441567317329276	0	NA	3897	1
cg12160330	5	115313420	0.001002	0.001456	0.491335146969818	0	NA	3897	1
cg12160486	12	89767124	5e-4	8.12e-4	0.53805058966231	0	NA	3886	1
cg12160575	9	117129367	2.29e-4	4.61e-4	0.619368035677637	0	NA	3893	1
cg12160687	1	156561356	1.1e-5	2.13e-4	0.9588130026092951	0	NA	3892	1
cg12160869	2	169948477	0.0018030000000000001	0.001183	0.1274859073567515	0	NA	3897	1
cg12160947	14	103160936	-4e-6	6.79e-4	0.9952996763130897	0	NA	3893	1
cg12161007	5	177683033	5.4e-4	9.06e-4	0.5511575302950971	0	NA	3889	1
cg12161018	12	19807813	7.06e-4	0.001109	0.524379197725763	0	NA	3893	1
cg12161045	1	12233184	-0.001439	8.66e-4	0.09658040038003211	0	NA	3895	1
cg12161349	13	100089630	0.005472	0.002683	0.04139935227877302	0	NA	3880	1
cg12161382	16	25109095	-7.91e-4	9.089999999999999e-4	0.38419820888461337	0	NA	3894	1
cg12161387	3	25938677	-0.0016130000000000003	0.001417	0.2549867206740285	0	NA	3892	1
cg12161457	3	126114706	-0.001527	0.002104	0.4679856325817532	0	NA	3896	1
cg12161468	12	88953786	-0.001122	0.002068	0.5874374748207996	0	NA	3896	1
cg12161489	11	3034806	-0.001809	0.001	0.07045100335447362	0	NA	3896	1
cg12161599	5	7412809	-0.001692	0.0018670000000000002	0.36479468636755136	0	NA	3896	1
cg12161603	11	47659321	-9.179999999999999e-4	0.001747	0.5992549475048723	0	NA	3883	1
cg12161677	8	105630226	0.002888	0.001272	0.023180884599716386	0	NA	3896	1
cg12161743	11	76750531	9.66e-4	0.002315	0.676474626554842	0	NA	3886	1
cg12161857	8	42146118	-9.440000000000001e-4	9.049999999999999e-4	0.29690479511653833	0	NA	3894	1
cg12161884	12	120510969	4.78e-4	7.49e-4	0.523353751335111	0	NA	3896	1
cg12162173	19	8071021	-1.49e-4	2.15e-4	0.48829495720284555	0	NA	3897	1
cg12162189	10	123781212	-0.002249	0.001887	0.23332442048731986	0	NA	3893	1
cg12162340	6	133778163	-1.25e-4	0.0017310000000000001	0.9424327228768172	0	NA	3888	1
cg12162379	10	103591307	-6.34e-4	0.001008	0.5293698398476538	0	NA	3893	1
cg12162611	6	18147472	-0.001111	0.001203	0.3557339272629151	0	NA	3892	1
cg12162651	17	7495742	3.23e-4	8.57e-4	0.7062507831455991	0	NA	3896	1
cg12162667	18	9889790	0.001102	0.001421	0.4380382382089138	0	NA	3887	1
cg12162682	1	180200589	6.39e-4	9.98e-4	0.5219902160956759	0	NA	3897	1
cg12162742	19	5952480	-8.61e-4	8.01e-4	0.2824166510920162	0	NA	3892	1
cg12162860	11	18311469	9e-6	7.68e-4	0.9906500043079992	0	NA	3896	1
cg12162879	17	31023674	-5.47e-4	0.001399	0.6958019910463298	0	NA	3891	1
cg12163018	7	155970954	5.41e-4	6.33e-4	0.3927392083428288	0	NA	3896	1
cg12163216	1	203134622	1.48e-4	0.00116	0.8984764472175137	0	NA	3893	1
cg12163314	4	96332987	-0.001243	0.001916	0.5165016674379241	0	NA	3894	1
cg12163338	5	19323423	-0.001548	0.001777	0.3836825639818824	0	NA	3721	1
cg12163358	1	232990214	-2.05e-4	0.001035	0.8429921483646321	0	NA	3892	1
cg12163410	1	45179276	6.5e-5	4.38e-4	0.8820256587076769	0	NA	3890	1
cg12163560	9	81761043	-2.84e-4	8.81e-4	0.7471792612605135	0	NA	3896	1
cg12163589	14	85555146	0.001328	0.001444	0.3577464941340701	0	NA	3897	1
cg12163759	4	89885303	-6.91e-4	0.001331	0.6036501971437669	0	NA	3871	1
cg12163870	2	115177175	0.002048	0.001786	0.2515070657064591	0	NA	3880	1
cg12163917	20	50602452	-8.18e-4	9.45e-4	0.3867049115644545	0	NA	3895	1
cg12163939	8	129978982	-8.2e-4	0.001112	0.4608730123083473	0	NA	3889	1
cg12164029	20	9195836	9.9e-4	0.001135	0.38307381003748847	0	NA	3895	1
cg12164063	2	97011234	-0.001048	0.001172	0.37121598770682296	0	NA	3896	1
cg12164079	2	30143576	5.52e-4	0.001454	0.7042109077626655	0	NA	3868	1
cg12164136	16	81383841	0.001344	0.001541	0.38312058789619624	0	NA	3894	1
cg12164171	20	4750246	-0.00104	6.99e-4	0.13679315440364317	0	NA	3895	1
cg12164242	12	125011215	-1.48e-4	8.5e-4	0.8617730046893668	0	NA	3896	1
cg12164246	11	118229699	8.09e-4	0.00148	0.5846387114993892	0	NA	3889	1
cg12164351	14	89844701	8.73e-4	8.84e-4	0.3233698692993495	0	NA	3893	1
cg12164400	9	136214828	-2.39e-4	3.7e-4	0.5183143625724991	0	NA	3865	1
cg12164693	3	155992769	0.001467	0.001508	0.3306469110239537	0	NA	3889	1
cg12164753	15	44719932	3.26e-4	2.29e-4	0.15456786110746806	0	NA	3897	1
cg12164826	13	52733855	-6.43e-4	2.3299999999999997e-4	0.005786213850082092	0	NA	3893	1
cg12164870	3	107111572	-2.5e-5	9.75e-4	0.979543663087131	0	NA	3894	1
cg12164925	17	35425302	8.2e-5	0.001077	0.9393097706630528	0	NA	3896	1
cg12164985	8	10817852	3.9799999999999997e-4	8.39e-4	0.6352330484769994	0	NA	3894	1
cg12165008	9	117180337	-0.001038	8.99e-4	0.24824761318937244	0	NA	3895	1
cg12165123	3	121658010	0.001237	0.0013130000000000001	0.3461325940021389	0	NA	3888	1
cg12165180	3	132288307	-2.49e-4	8.84e-4	0.7781933329504287	0	NA	3895	1
cg12165225	17	50107450	-0.001223	0.002027	0.5462727435163571	0	NA	3894	1
cg12165236	7	139790949	-3.38e-4	0.001156	0.7699903313631685	0	NA	3887	1
cg12165250	10	94843201	-0.001194	0.001104	0.27946509589485863	0	NA	3895	1
cg12165265	1	246671248	0.001096	8.93e-4	0.21970097827053153	0	NA	3895	1
cg12165471	9	126687434	5.19e-4	8.08e-4	0.5206610604710286	0	NA	3896	1
cg12165501	2	80162781	0.001452	0.003576	0.6847130129447916	0	NA	3877	1
cg12165514	7	139433877	-2.58e-4	0.001399	0.8536859885067971	0	NA	3897	1
cg12165613	4	5363881	6.15e-4	0.001681	0.7144742776511479	0	NA	3886	1
cg12165656	22	35773941	6.84e-4	9.16e-4	0.45522964171372166	0	NA	3876	1
cg12165658	17	48285428	-7.24e-4	9.23e-4	0.4328062010340539	0	NA	3891	1
cg12165664	4	154060243	-7.76e-4	7.7e-4	0.31355422748428546	0	NA	3895	1
cg12165702	10	56629795	-0.002082	0.001276	0.10275082698354199	0	NA	3897	1
cg12165899	16	87417644	7.7e-5	2.37e-4	0.7452609084693671	0	NA	3894	1
cg12166217	15	60652026	2.45e-4	0.001596	0.877997073297051	0	NA	3895	1
cg12166259	2	218203230	1.6e-5	0.001276	0.9899954400930796	0	NA	3896	1
cg12166267	13	31619018	-4.84e-4	0.002804	0.862957553688206	0	NA	3867	1
cg12166292	2	192542908	-2.56e-4	2.07e-4	0.21619291689500705	0	NA	3861	1
cg12166313	16	31063606	-3.7200000000000004e-4	0.001155	0.7473936634734195	0	NA	3893	1
cg12166519	6	170654070	2.73e-4	9.43e-4	0.7721975628071475	0	NA	3897	1
cg12166630	2	158769145	-5.23e-4	0.001317	0.6912829138428198	0	NA	3893	1
cg12166679	11	6866683	-0.003696	0.0019470000000000002	0.057655904545120235	0	NA	3853	1
cg12166683	20	55511928	-0.001003	0.0017280000000000002	0.5616180621637679	0	NA	3897	1
cg12166711	15	63666955	0.00217	6.52e-4	8.740254577773241e-4	0	NA	3895	1
cg12166738	7	126746802	-1.08e-4	0.002515	0.9657474927001671	0	NA	3891	1
cg12166740	1	233585348	6.689999999999999e-4	0.001134	0.5552261223568292	0	NA	3897	1
cg12166819	8	102962229	4.06e-4	8.63e-4	0.6380321830861253	0	NA	3896	1
cg12166849	3	117636019	0.001234	0.00124	0.31965782530106635	0	NA	3896	1
cg12167033	1	236223802	0.001068	0.00112	0.3403006239617609	0	NA	3896	1
cg12167034	1	149900692	2.75e-4	7.55e-4	0.7156799865815258	0	NA	3897	1
cg12167039	14	34152172	0.001494	9.12e-4	0.10138876042946526	0	NA	3892	1
cg12167090	10	85960741	0.001556	0.001778	0.38149740450634245	0	NA	3897	1
cg12167197	2	203798125	6.77e-4	8.24e-4	0.4113034838163118	0	NA	3895	1
cg12167245	1	156863450	0.003085	0.001696	0.06891358902931238	0	NA	3883	1
cg12167263	19	38657419	0.001263	6.59e-4	0.05529636982671735	0	NA	3897	1
cg12167279	8	17045047	7.51e-4	9.380000000000001e-4	0.42334028447065325	0	NA	3894	1
cg12167301	7	133515072	3.68e-4	0.001013	0.7163976785845901	0	NA	3885	1
cg12167336	2	30939089	-3.61e-4	0.001137	0.75086257134298	0	NA	3895	1
cg12167383	2	218011891	-9.97e-4	0.001033	0.33446966211670304	0	NA	3892	1
cg12167431	6	9141771	0.001484	0.001369	0.2783635033451739	0	NA	3894	1
cg12167445	11	17707731	0.002334	0.001532	0.12763398706435897	0	NA	3895	1
cg12167751	6	139307413	6.359999999999998e-4	0.001053	0.5458512187939529	0	NA	3892	1
cg12167790	2	180871974	9.76e-4	4.94e-4	0.04818780143842097	0	NA	3895	1
cg12167803	1	93343370	-8.279999999999999e-4	0.001711	0.6284373032407913	0	NA	3876	1
cg12167813	2	144287904	4.1600000000000003e-4	0.001543	0.7874644101051539	0	NA	3886	1
cg12167832	3	126183664	-0.001258	0.001134	0.2672803259321613	0	NA	3895	1
cg12167852	17	76743311	-9.1e-5	0.001086	0.9332204264736598	0	NA	3895	1
cg12167879	2	238322497	2.08e-4	8.949999999999999e-4	0.8162256134471381	0	NA	3894	1
cg12167880	12	53071370	0.00205	0.002948	0.4868129914590887	0	NA	3894	1
cg12167907	7	156400784	0.003889	0.002859	0.17374581818934898	0	NA	3895	1
cg12167926	7	128804318	-3.6e-5	0.001517	0.9810671401555993	0	NA	3850	1
cg12168006	8	68109236	6.21e-4	0.001077	0.5642085699203822	0	NA	3897	1
cg12168009	13	34832875	0.002516	0.002142	0.24015351263694115	0	NA	3882	1
cg12168074	4	41539313	-1.76e-4	0.001645	0.9147962137725033	0	NA	3890	1
cg12168076	19	56049468	-0.001062	8.29e-4	0.2001720584005795	0	NA	3897	1
cg12168186	4	141390410	1.26e-4	0.001154	0.9130554069197692	0	NA	3893	1
cg12168389	1	31881988	0.001592	0.001597	0.3188280376900102	0	NA	3897	1
cg12168488	9	131199278	4.47e-4	0.001047	0.6694273293630604	0	NA	3892	1
cg12168531	16	11610190	-0.001069	9.25e-4	0.247813841218711	0	NA	3894	1
cg12168623	16	89006087	-1.17e-4	9.49e-4	0.9018793032824635	0	NA	3892	1
cg12168713	5	159962344	-4.2e-5	8.78e-4	0.9618469527960748	0	NA	3896	1
cg12168884	1	154999150	-0.00103	0.001801	0.5673866769285507	0	NA	3895	1
cg12169026	5	36484712	-7.8e-4	9.380000000000001e-4	0.405659322489675	0	NA	3895	1
cg12169153	16	3784091	0.001073	9.1e-4	0.23835004572536936	0	NA	3893	1
cg12169218	19	35605533	1.9900000000000004e-4	2.72e-4	0.4644019740660764	0	NA	3894	1
cg12169243	15	35825579	0.001693	9.24e-4	0.0669140214882604	0	NA	3895	1
cg12169251	22	36755187	-1.08e-4	0.001022	0.9158400999193355	0	NA	3875	1
cg12169299	20	33129313	5.35e-4	7.73e-4	0.4888690889104077	0	NA	3897	1
cg12169306	4	40230325	-0.001509	0.001573	0.33740087984598677	0	NA	3897	1
cg12169338	17	6014277	-0.001716	9.18e-4	0.061583723742859614	0	NA	3895	1
cg12169424	11	87184342	-0.001642	0.001668	0.32491274920915103	0	NA	3897	1
cg12169461	20	6975301	-0.001314	0.001393	0.34553367967349347	0	NA	3895	1
cg12169532	15	58746176	-6.01e-4	7.84e-4	0.4433302993730722	0	NA	3896	1
cg12169554	16	80068977	1e-5	0.001098	0.9927333922520837	0	NA	3896	1
cg12169910	10	124741357	0.001479	8.3e-4	0.07476102094948896	0	NA	3897	1
cg12169996	19	29195987	-0.001381	0.002914	0.6355576613595356	0	NA	3744	1
cg12170005	13	98967765	7.14e-4	0.001363	0.6003867266799017	0	NA	3896	1
cg12170014	8	142037848	9.559999999999999e-4	0.001844	0.6041525834433521	0	NA	3895	1
cg12170019	3	46133045	-9.81e-4	0.001387	0.4793913091931584	0	NA	3897	1
cg12170106	10	105816842	1.86e-4	2.64e-4	0.4810931533596658	0	NA	3847	1
cg12170121	20	31175169	-5.19e-4	8.14e-4	0.5237392150766697	0	NA	3897	1
cg12170359	19	52932325	-0.002984	0.003054	0.32852992436015827	0	NA	3887	1
cg12170373	17	64911654	0.001244	0.001471	0.3977294927736151	0	NA	3896	1
cg12170419	20	23367377	0.001935	0.0016949999999999997	0.25362326816146424	0	NA	3897	1
cg12170514	2	37663557	-0.001351	0.001663	0.4165694588108779	0	NA	3863	1
cg12170677	2	129339154	5.79e-4	7.44e-4	0.43643590572056196	0	NA	3897	1
cg12170804	7	101746364	7.37e-4	7.29e-4	0.3120289042332327	0	NA	3897	1
cg12171098	1	221876347	-3e-5	9.88e-4	0.9757764583963688	0	NA	3895	1
cg12171126	10	71676711	7.94e-4	0.001187	0.5035508324123663	0	NA	3893	1
cg12171165	9	126512024	3.35e-4	0.001859	0.856992095666246	0	NA	3892	1
cg12171195	12	59586819	-7.63e-4	0.002018	0.7053584433449724	0	NA	3894	1
cg12171271	11	27382008	1.46e-4	8.15e-4	0.8578269074510546	0	NA	3896	1
cg12171339	2	192214023	-0.001213	0.001162	0.2965363570084479	0	NA	3891	1
cg12171402	7	137139098	7.659999999999999e-4	6.03e-4	0.20397241469685148	0	NA	3884	1
cg12171414	15	84519601	2.17e-4	0.001487	0.8839755389593225	0	NA	3893	1
cg12171437	10	34625262	2.75e-4	0.001427	0.8471845381501695	0	NA	3890	1
cg12171458	12	54669383	-0.002528	0.001794	0.1587933071213393	0	NA	3833	1
cg12171484	8	8679835	-1.67e-4	8.509999999999999e-4	0.8444225419349026	0	NA	3895	1
cg12171801	7	8009666	-6.1e-5	2.12e-4	0.7735489463634302	0	NA	3897	1
cg12171807	20	61914812	0.001524	0.001059	0.15012403782799066	0	NA	3896	1
cg12171846	12	56981517	5.02e-4	7.53e-4	0.5049850750938458	0	NA	3887	1
cg12171908	11	17715313	0.0018080000000000001	0.001168	0.12163548954927467	0	NA	3895	1
cg12171923	19	57154331	-0.001261	0.001558	0.41830178454378564	0	NA	3897	1
cg12171943	8	117415088	4.07e-4	0.00106	0.7010064165454887	0	NA	3897	1
cg12172020	13	114029227	-0.001944	0.001972	0.32423066843390164	0	NA	3896	1
cg12172022	20	45594417	-2.67e-4	0.001459	0.8547964052476716	0	NA	3888	1
cg12172069	8	118400476	7.939999999999999e-4	0.001203	0.5092431606130493	0	NA	3894	1
cg12172080	6	97721606	-3.69e-4	8.649999999999999e-4	0.6696782773851833	0	NA	3891	1
cg12172089	6	135555373	4.7e-5	0.001013	0.9629939542674316	0	NA	3896	1
cg12172122	15	63205328	0.002123	0.00185	0.2511471249489621	0	NA	3897	1
cg12172132	22	31142143	-0.002846	0.001542	0.06494231601852776	0	NA	3889	1
cg12172137	12	127825443	-1.3e-4	0.001457	0.9289035474785888	0	NA	3895	1
cg12172153	1	110955282	1.2e-4	5.81e-4	0.8363687732349956	0	NA	3883	1
cg12172215	19	45982460	1.46e-4	5.01e-4	0.7707322876855609	0	NA	3817	1
cg12172314	20	30497307	-5.19e-4	0.001059	0.6240737620070317	0	NA	3892	1
cg12172349	2	7016367	-8.26e-4	0.001022	0.41896441940316187	0	NA	3892	1
cg12172391	1	35643363	-1.56e-4	9.58e-4	0.8706450049029586	0	NA	3894	1
cg12172475	7	33196781	-2.5e-5	0.00106	0.9811837123414533	0	NA	3896	1
cg12172631	19	54584915	-2.42e-4	8.61e-4	0.7786578418623936	0	NA	3897	1
cg12172682	10	21812991	4.98e-4	0.001797	0.7816814021481402	0	NA	3887	1
cg12172721	14	61822809	-0.002206	7.71e-4	0.004220151639533036	0	NA	3895	1
cg12172812	6	168457656	-0.00162	0.001257	0.1974736016295193	0	NA	3889	1
cg12172870	5	137785402	2.32e-4	8.42e-4	0.7829056687078026	0	NA	3895	1
cg12172916	17	32705657	-3.78e-4	7.27e-4	0.6031019241996207	0	NA	3895	1
cg12172921	3	129198657	4.1e-4	0.001113	0.7125945570128474	0	NA	3894	1
cg12172984	15	77285570	0.00212	0.001034	0.04033612664666662	0	NA	3896	1
cg12172996	7	149412150	-3.27e-4	3.19e-4	0.30532621067046	0	NA	3890	1
cg12173054	18	68005116	9.69e-4	0.0019470000000000002	0.6187034373241158	0	NA	3874	1
cg12173214	17	75766979	9.01e-4	0.001012	0.3732961218858743	0	NA	3897	1
cg12173276	2	197664532	8.78e-4	5.76e-4	0.12743240001431158	0	NA	3894	1
cg12173284	15	78418237	-7.27e-4	7.46e-4	0.3297930385339096	0	NA	3896	1
cg12173308	7	47390824	0.001236	0.0016	0.4398183468996728	0	NA	3893	1
cg12173309	7	22397434	-4.8199999999999995e-4	9.55e-4	0.6137611020216447	0	NA	3892	1
cg12173435	12	49934715	-8.659999999999999e-4	8.04e-4	0.28142914818184445	0	NA	3896	1
cg12173462	12	8636221	-4.3200000000000004e-4	8.9e-4	0.627397413596344	0	NA	3896	1
cg12173487	16	57145993	-0.001135	0.001312	0.3869885897601362	0	NA	3894	1
cg12173521	13	113164993	-3.92e-4	8.45e-4	0.6427155772133202	0	NA	3896	1
cg12173550	6	10195334	0.001379	9.72e-4	0.15597941574541963	0	NA	3897	1
cg12173702	6	53482466	-0.004076	0.001445	0.004790984560371217	0	NA	3897	1
cg12173703	4	99813121	-0.00117	0.00133	0.37902225681028445	0	NA	3892	1
cg12173921	13	53815074	5.57e-4	0.001802	0.7572446993655818	0	NA	3893	1
cg12174151	4	160426625	-0.0016	0.001391	0.25004025191256024	0	NA	3896	1
cg12174335	21	41239206	4.39e-4	5.63e-4	0.4355372577642241	0	NA	3886	1
cg12174391	2	241404772	-7.71e-4	9.209999999999999e-4	0.40251750353057997	0	NA	3897	1
cg12174507	1	167603130	-2.32e-4	0.001096	0.8323576034050105	0	NA	3897	1
cg12174576	3	125824636	8.56e-4	8.31e-4	0.3029704646603985	0	NA	3894	1
cg12174682	10	29847425	1.24e-4	0.001808	0.9453206986705736	0	NA	3779	1
cg12174701	3	155223838	-0.0023349999999999994	0.001509	0.12177106930998166	0	NA	3892	1
cg12174736	5	131991645	2.5e-4	0.002263	0.9120344014870226	0	NA	3896	1
cg12174966	6	158308397	-0.001387	9.4e-4	0.140069594505718	0	NA	3891	1
cg12175038	3	129315717	-0.002926	7.4e-4	7.683803836783479e-5	0	NA	3897	1
cg12175146	11	74659799	5.28e-4	4.82e-4	0.2733258077595574	0	NA	3892	1
cg12175161	20	16453789	3.66e-4	9.04e-4	0.685575087835723	0	NA	3888	1
cg12175407	19	10971999	-6.8e-5	0.001228	0.9558400367538769	0	NA	3894	1
cg12175463	2	28888505	9.79e-4	0.001113	0.379073506997444	0	NA	3895	1
cg12175534	20	46135921	-1.89e-4	0.00132	0.8861465888507303	0	NA	3894	1
cg12175590	1	168241004	-8.92e-4	9.41e-4	0.34316624363672416	0	NA	3897	1
cg12175642	2	74710019	-3.8500000000000003e-4	4.24e-4	0.3638682531417411	0	NA	3877	1
cg12175689	2	178593381	-0.00064899999999999995	0.002053	0.7519093416347826	0	NA	3895	1
cg12175796	17	33788697	-9.8e-5	0.001395	0.9439939651597271	0	NA	3895	1
cg12175862	5	74162872	-3.76e-4	4.8099999999999993e-4	0.43438809086035385	0	NA	3897	1
cg12176119	2	3610441	5.39e-4	9.12e-4	0.5545145435101182	0	NA	3894	1
cg12176148	10	35423667	0.001122	0.001083	0.30019697327183165	0	NA	3896	1
cg12176155	2	38075190	-8.43e-4	8.44e-4	0.3178842378915188	0	NA	3897	1
cg12176193	6	118150893	-2.8e-5	0.002672	0.991639087262447	0	NA	3897	1
cg12176286	15	25452149	-4.8e-5	0.001628	0.9764785560303483	0	NA	3894	1
cg12176364	21	43993343	-3.96e-4	7.19e-4	0.5817948132729018	0	NA	3890	1
cg12176441	20	43580602	4.94e-4	6.72e-4	0.4622669948893483	0	NA	3896	1
cg12176456	11	32101922	3.6e-4	9.27e-4	0.6977573995730719	0	NA	3897	1
cg12176461	3	13969165	-6.89e-4	0.001516	0.6494794345376296	0	NA	3892	1
cg12176519	12	66912585	6.95e-4	0.001094	0.5252436217245061	0	NA	3897	1
cg12176579	7	105264417	-4.380000000000001e-4	8.08e-4	0.5877639414925413	0	NA	3897	1
cg12176595	7	152557625	4.76e-4	0.001311	0.7165439164001653	0	NA	3897	1
cg12176612	12	118798968	2.94e-4	0.001748	0.8664320615516528	0	NA	3841	1
cg12176640	18	47486046	7.8e-5	0.001036	0.939984315655155	0	NA	3892	1
cg12176682	20	23018803	7.1e-4	0.001078	0.5101352643970304	0	NA	3891	1
cg12176787	17	75390659	-3.38e-4	8.41e-4	0.6877557849753442	0	NA	3897	1
cg12177059	8	143851676	-0.001309	9.67e-4	0.17584131694800753	0	NA	3896	1
cg12177072	5	111581654	-0.0016730000000000002	0.002867	0.5595319926596573	0	NA	3894	1
cg12177088	15	90895497	1.48e-4	2.59e-4	0.5677091661973526	0	NA	3892	1
cg12177094	2	85804646	-5.56e-4	4.16e-4	0.18137333788397272	0	NA	3893	1
cg12177141	1	208635571	0.001133	0.001161	0.32912251702060313	0	NA	3789	1
cg12177257	1	212760040	5.02e-4	9.24e-4	0.5869301185414046	0	NA	3890	1
cg12177289	1	180329399	6.99e-4	0.001297	0.5899310115823778	0	NA	3897	1
cg12177365	20	62697543	-4.9e-5	2.63e-4	0.8522002645509732	0	NA	3893	1
cg12177391	6	109762414	5.099999999999999e-5	2.01e-4	0.7997031178333739	0	NA	3896	1
cg12177421	8	144161492	-9.77e-4	0.002555	0.7021739789002441	0	NA	3896	1
cg12177453	1	246444874	-2.76e-4	0.001422	0.8461031980517925	0	NA	3892	1
cg12177456	8	10482619	-0.001987	0.001027	0.05301957681148642	0	NA	3896	1
cg12177513	6	111360314	-0.00133	0.001141	0.24375834080815764	0	NA	3894	1
cg12177643	6	136789152	-2.69e-4	7.1e-4	0.7047819971695579	0	NA	3896	1
cg12177653	7	73406572	4.64e-4	7.9e-4	0.5569741917787635	0	NA	3891	1
cg12177749	8	38656903	-2.74e-4	8.66e-4	0.7517010202319996	0	NA	3884	1
cg12177758	19	45325415	0.001425	0.001041	0.1710380137835105	0	NA	3894	1
cg12177880	18	5297078	-2.65e-4	3.89e-4	0.49572347982653575	0	NA	3734	1
cg12177897	7	93062450	0.002416	0.001582	0.1267160632908842	0	NA	3895	1
cg12177947	13	96930486	0.001284	0.00116	0.26833865693145514	0	NA	3897	1
cg12177979	1	160549316	4.22e-4	7.53e-4	0.5751896059209003	0	NA	3815	1
cg12178060	12	101800972	1.34e-4	2.67e-4	0.6157570986206049	0	NA	3897	1
cg12178067	3	40630312	-0.001111	8.49e-4	0.1906704398026267	0	NA	3897	1
cg12178216	14	99357414	0.001295	0.003257	0.6909212577226209	0	NA	3897	1
cg12178259	20	49777329	0.003817	0.001879	0.042214466800174495	0	NA	3893	1
cg12178267	3	39150828	-7.69e-4	0.001356	0.5706400304129986	0	NA	3895	1
cg12178344	6	5133630	1.46e-4	0.001723	0.9324713340791947	0	NA	3897	1
cg12178385	16	69761720	0.002555	0.001586	0.10718604420652389	0	NA	3889	1
cg12178794	16	28990543	-5.13e-4	8.52e-4	0.5470991372786246	0	NA	3891	1
cg12178807	6	87862481	0.003677	0.002849	0.19683260116310078	0	NA	3894	1
cg12178835	14	69186571	-3.79e-4	0.001094	0.7290157499457517	0	NA	3895	1
cg12179045	11	119194278	2.16e-4	0.001752	0.9018793032824635	0	NA	3897	1
cg12179105	19	12203946	6.5e-4	5.88e-4	0.2689680366553004	0	NA	3896	1
cg12179209	12	133657460	-1.12e-4	3.31e-4	0.7350854486495695	0	NA	3856	1
cg12179233	16	66584167	3.58e-4	2.87e-4	0.2122557190322114	0	NA	3894	1
cg12179456	19	7583066	-2.3200000000000003e-4	7.76e-4	0.764963643728209	0	NA	3894	1
cg12179663	12	120243601	2.9999999999999997e-5	0.001345	0.9822047938943079	0	NA	3895	1
cg12179696	1	179002133	-4.829999999999999e-4	8.9e-4	0.5873386954571653	0	NA	3895	1
cg12179826	9	96716020	5.44e-4	5.26e-4	0.30103307751253916	0	NA	3868	1
cg12179916	12	22568845	-9.89e-4	0.0018510000000000002	0.5931299934494139	0	NA	3889	1
cg12179939	1	21946621	9.24e-4	0.001287	0.4727889073230683	0	NA	3897	1
cg12180140	3	180134772	5.67e-4	0.001277	0.6570357899677362	0	NA	3895	1
cg12180255	4	3422051	-1.84e-4	0.001004	0.8545885791685507	0	NA	3892	1
cg12181009	13	46040619	-0.001585	0.001456	0.2763308015989611	0	NA	3895	1
cg12181064	2	88839416	-4.56e-4	8.9e-4	0.6083993947546058	0	NA	3896	1
cg12181078	10	123339946	-2.8999999999999997e-5	0.0018779999999999997	0.9876795885454193	0	NA	3893	1
cg12181128	10	76686376	-0.001098	9.83e-4	0.26399910983312835	0	NA	3888	1
cg12181189	10	133857474	-1.8e-4	0.003686	0.9610520456268846	0	NA	3897	1
cg12181241	6	160688383	0.001795	0.001558	0.24927254627591136	0	NA	3894	1
cg12181264	4	78095638	9.21e-4	6.85e-4	0.17877850085148975	0	NA	3896	1
cg12181306	8	70624550	0.001448	0.00136	0.28700904730743904	0	NA	3897	1
cg12181484	5	177723664	-0.001106	7.61e-4	0.14612636436653137	0	NA	3896	1
cg12181497	4	2058534	-0.001548	0.00127	0.2228830463708853	0	NA	3889	1
cg12181529	7	65215847	-3.11e-4	1.98e-4	0.1162507060568019	0	NA	3888	1
cg12181532	2	201827871	1.63e-4	2.19e-4	0.45669969642487074	0	NA	3897	1
cg12181599	10	99516248	1.22e-4	6.610000000000001e-4	0.8535672319147329	0	NA	3896	1
cg12181833	20	18989465	-0.001297	0.001766	0.4626878744516538	0	NA	3896	1
cg12181892	11	114271671	-2.52e-4	4.37e-4	0.5641698080548672	0	NA	3770	1
cg12182020	3	103687842	-0.002651	0.002426	0.27450566197567605	0	NA	3866	1
cg12182078	2	64870281	-8.97e-4	0.001262	0.47722271732403565	0	NA	3894	1
cg12182186	6	125420338	8.01e-4	0.003149	0.799212455722272	0	NA	3891	1
cg12182313	13	36568796	0.001415	0.001203	0.23950453687152548	0	NA	3896	1
cg12182356	22	37607532	1.79e-4	7.53e-4	0.8121015255989289	0	NA	3897	1
cg12182433	12	130317696	3.78e-4	0.001301	0.7713987682065706	0	NA	3894	1
cg12182514	2	18681831	-0.001617	8.89e-4	0.06892704830821515	0	NA	3896	1
cg12182593	7	127961761	-0.003046	0.001291	0.01830395562411749	0	NA	3894	1
cg12182643	8	101348921	-0.002379	0.002217	0.2832389390333423	0	NA	3897	1
cg12182815	13	21624760	-9.74e-4	0.001227	0.4273083611226732	0	NA	3896	1
cg12182988	16	23224459	-6.16e-4	0.001794	0.7313225491439683	0	NA	3897	1
cg12183001	11	84898992	-2.5e-4	0.002469	0.9193475856120683	0	NA	3897	1
cg12183021	4	6048242	-0.00113	0.001018	0.2669905606382459	0	NA	3895	1
cg12183134	2	241865950	3.16e-4	0.001198	0.7919548755667742	0	NA	3894	1
cg12183141	8	102991052	-4.6e-5	9.77e-4	0.9624471505796585	0	NA	3896	1
cg12183150	2	235363392	0.002249	0.004773000000000001	0.6375035437365411	0	NA	3894	1
cg12183191	1	205180773	-2.62e-4	3.89e-4	0.5006153521869614	0	NA	3834	1
cg12183376	10	125792707	-0.001492	0.001637	0.3620723629163918	0	NA	3867	1
cg12183518	3	186001571	-0.001074	8.54e-4	0.20853238595131085	0	NA	3895	1
cg12183534	22	29736836	-0.001257	7.16e-4	0.07915902325048658	0	NA	3895	1
cg12183570	6	3495038	1.9e-4	0.001186	0.8727216697047571	0	NA	3896	1
cg12183607	15	56535667	4.3e-5	2.74e-4	0.8752966221089737	0	NA	3896	1
cg12183647	2	240964757	5.37e-4	2.43e-4	0.027113731594862144	0	NA	3895	1
cg12183648	1	227119006	-8e-5	8.22e-4	0.9224694140991231	0	NA	3897	1
cg12183760	2	47298803	-3.89e-4	5.16e-4	0.45092370162305945	0	NA	3896	1
cg12183784	2	242438853	-3.04e-4	7.57e-4	0.6879893202009666	0	NA	3897	1
cg12183789	7	2026368	0.001603	0.001429	0.2619630216028057	0	NA	3888	1
cg12183888	9	74383480	-1.67e-4	2.35e-4	0.477308404244581	0	NA	3890	1
cg12184003	18	72753575	-9.97e-4	0.001225	0.41571510230648123	0	NA	3890	1
cg12184056	8	72067318	6.14e-4	0.001309	0.6390264982740013	0	NA	3897	1
cg12184098	20	44427380	-7.1e-5	7.99e-4	0.9291923177088327	0	NA	3892	1
cg12184219	7	71510157	2.79e-4	8.05e-4	0.7289039798708074	0	NA	3883	1
cg12184251	13	101232402	3.2e-4	8.47e-4	0.7055761914887377	0	NA	3887	1
cg12184255	2	242326032	-4.8e-5	9.91e-4	0.9613688302294803	0	NA	3897	1
cg12184274	1	185060549	-4.6499999999999997e-4	8.35e-4	0.5776051650197671	0	NA	3897	1
cg12184344	4	95115189	-5.02e-4	0.001251	0.6882147400139915	0	NA	3895	1
cg12184402	19	45808465	-8.48e-4	0.001886	0.6529780863281678	0	NA	3896	1
cg12184486	19	10474184	6.46e-4	8.949999999999999e-4	0.47042500697794204	0	NA	3893	1
cg12184569	20	21143349	0.001518	0.001147	0.1856849476816243	0	NA	3897	1
cg12184747	20	57380597	-0.001976	0.001102	0.0729563843791336	0	NA	3886	1
cg12184930	17	47865534	-1.62e-4	2.62e-4	0.5363640182854714	0	NA	3890	1
cg12184937	5	173050507	6.14e-4	9.560000000000001e-4	0.5207047615484224	0	NA	3891	1
cg12185067	5	111166163	5.37e-4	0.001152	0.6411111181537255	0	NA	3896	1
cg12185172	16	75300473	-0.001033	0.001483	0.4860775542739763	0	NA	3894	1
cg12185383	11	112021428	-3.11e-4	7.47e-4	0.6771670836422903	0	NA	3896	1
cg12185402	4	143337884	0.001046	0.00164	0.5236007037834074	0	NA	3894	1
cg12185404	1	156773875	0.001611	0.001172	0.16926374652439527	0	NA	3896	1
cg12185473	17	6655997	5.1e-5	4.7800000000000007e-4	0.9150312979321187	0	NA	3892	1
cg12185510	6	41992211	-0.002153	0.0013	0.09769066719764412	0	NA	3892	1
cg12185637	15	78595296	-7.29e-4	0.001994	0.7146659704632004	0	NA	3882	1
cg12185832	16	15634554	0.001177	0.001147	0.30481844045734297	0	NA	3895	1
cg12186063	12	22145679	8.439999999999999e-4	0.001058	0.425026279909359	0	NA	3896	1
cg12186110	18	21451265	0.002045	0.001037	0.04860564364489423	0	NA	3896	1
cg12186261	3	73480327	-4.86e-4	0.001094	0.6568681239159595	0	NA	3893	1
cg12186339	20	42875546	-2.66e-4	0.002982	0.9289214729536501	0	NA	3896	1
cg12186363	2	242937381	-0.00294	0.00248	0.23582618806557	0	NA	3747	1
cg12186413	1	230890875	-6.44e-4	7.42e-4	0.3854356501845098	0	NA	3894	1
cg12186491	2	177943398	-0.003311	0.001153	0.004083488914249679	0	NA	3896	1
cg12186652	2	219850480	-7.42e-4	8.97e-4	0.40812270081950536	0	NA	3893	1
cg12186785	1	184792502	-5.89e-4	9.83e-4	0.5490487477057406	0	NA	3889	1
cg12186807	8	144284433	-6.25e-4	7.93e-4	0.4306111473063832	0	NA	3893	1
cg12186840	1	205566209	5.8e-5	8.22e-4	0.9437482562416845	0	NA	3889	1
cg12186975	11	134708564	4.42e-4	0.002108	0.8339194505118704	0	NA	3897	1
cg12186997	18	51225513	-3.72e-4	6.15e-4	0.5452600295108346	0	NA	3892	1
cg12187052	9	95532700	-0.001405	6.9e-4	0.04172707602772572	0	NA	3895	1
cg12187160	1	9933026	-2.34e-4	7.88e-4	0.7665013882104406	0	NA	3893	1
cg12187169	1	100643710	-9.1e-4	0.001472	0.5364392115844154	0	NA	3891	1
cg12187255	2	219010194	-0.002454	0.001101	0.025821701576181928	0	NA	3890	1
cg12187305	14	70635572	-4.33e-4	0.001188	0.7155010136613504	0	NA	3890	1
cg12187407	8	29601882	-3.84e-4	7.01e-4	0.5838368796963654	0	NA	3895	1
cg12187434	2	8259218	5.76e-4	8.99e-4	0.5217098798187343	0	NA	3891	1
cg12187500	2	104490577	0.00123	0.003495	0.7248897620874688	0	NA	3895	1
cg12187747	1	204415673	2.49e-4	4.85e-4	0.6076701036006924	0	NA	3894	1
cg12187794	9	79433072	-1.66e-4	0.001353	0.9023523312046593	0	NA	3887	1
cg12187810	2	45917640	-8.18e-4	0.001334	0.5397484660928288	0	NA	3891	1
cg12187985	18	23654410	-3.3e-5	0.001994	0.9867958933687578	0	NA	3860	1
cg12188016	9	17650646	-4.17e-4	0.001359	0.7589626734019818	0	NA	3895	1
cg12188054	6	4885913	-0.00199	0.001415	0.15961712588238708	0	NA	3896	1
cg12188146	17	54536864	7.82e-4	9.41e-4	0.4059562197310221	0	NA	3891	1
cg12188178	19	8194205	-5.23e-4	0.001154	0.6504002401871203	0	NA	3896	1
cg12188259	5	86041453	-9.179999999999999e-4	0.001654	0.5788822542999779	0	NA	3854	1
cg12188313	5	126415933	2.74e-4	6.07e-4	0.6517010458988995	0	NA	3894	1
cg12188398	1	44434504	0.004315	0.00139	0.0019071916145381772	0	NA	3895	1
cg12188407	4	139602414	7.2e-4	6.57e-4	0.27312673594895553	0	NA	3894	1
cg12188424	15	72977813	0.002854	0.002898	0.3247139120478224	0	NA	3892	1
cg12188454	15	91519934	4.5e-5	0.001288	0.9721292686305311	0	NA	3891	1
cg12188528	8	49334186	4.96e-4	0.001819	0.7851012893285969	0	NA	3894	1
cg12188634	5	140652517	-7.2e-5	0.002833	0.9797241423791452	0	NA	3894	1
cg12188699	8	126342991	-0.002344	0.001294	0.07007317050206635	0	NA	3895	1
cg12188824	6	20207650	-0.003448	0.001757	0.04971174837506491	0	NA	3890	1
cg12188839	5	176730610	-2.2899999999999998e-4	2.93e-4	0.43446734342811627	0	NA	3885	1
cg12189084	4	185142840	4.93e-4	0.001064	0.6431164754902876	0	NA	3897	1
cg12189097	1	207178154	-6.91e-4	8.72e-4	0.42810929745756837	0	NA	3894	1
cg12189187	2	70213304	-7.42e-4	7.09e-4	0.29530974355951	0	NA	3897	1
cg12189193	6	152003453	-0.004131	0.002072	0.04618202074686813	0	NA	3858	1
cg12189250	2	36549189	-5.02e-4	9.06e-4	0.5795214381331951	0	NA	3896	1
cg12189289	9	86580640	-3.2999999999999996e-5	9.92e-4	0.9734623639187259	0	NA	3897	1
cg12189347	3	47394993	-5.6e-5	9.89e-4	0.9548456309884902	0	NA	3894	1
cg12189363	1	231529083	0.002179	0.001169	0.06232362642799499	0	NA	3893	1
cg12189405	15	42637186	-1.9999999999999998e-4	0.001052	0.8492197461065558	0	NA	3893	1
cg12189410	9	138148148	-0.001725	0.001861	0.3539675477043605	0	NA	3895	1
cg12189559	4	154036211	6.55e-4	0.001204	0.586427755796017	0	NA	3897	1
cg12189581	6	111407833	-1.29e-4	0.00163	0.9369203895263625	0	NA	3897	1
cg12189944	1	12084232	8e-4	7.7e-4	0.298822856524511	0	NA	3896	1
cg12189962	20	31098130	-0.00271	0.001222	0.026576935815649638	0	NA	3891	1
cg12189969	14	67730697	3.17e-4	0.0017280000000000002	0.8544456735947197	0	NA	3879	1
cg12189970	8	86285525	0.001367	0.001	0.1716253055101153	0	NA	3893	1
cg12190095	4	46390730	-0.004464	0.0033699999999999997	0.18529420588842815	0	NA	3897	1
cg12190210	18	42169734	3.0000000000000004e-5	9.630000000000001e-4	0.9751478030085494	0	NA	3897	1
cg12190219	1	89591466	4.9e-4	6.99e-4	0.4833021224058553	0	NA	3895	1
cg12190256	6	106048575	-7.1e-5	0.001852	0.9694190441073	0	NA	3896	1
cg12190288	1	228296817	1.49e-4	2.49e-4	0.5495773522912984	0	NA	3884	1
cg12190325	7	129790707	7.51e-4	8.98e-4	0.40298452474893715	0	NA	3895	1
cg12190404	16	72948114	3.68e-4	7.74e-4	0.6344646982631477	0	NA	3896	1
cg12190504	4	141897734	2.95e-4	6.89e-4	0.6685370029211795	0	NA	3894	1
cg12190575	14	36984132	0	0.001028	1	0	NA	3893	1
cg12190607	1	242153477	2.53e-4	0.001539	0.8694221967980652	0	NA	3897	1
cg12190737	5	179272059	-0.001083	0.001073	0.31282135226503516	0	NA	3892	1
cg12190768	4	100737691	-3.04e-4	4.8e-4	0.5265159900789567	0	NA	3894	1
cg12190802	22	49969084	0.001549	9.85e-4	0.11581405518451975	0	NA	3896	1
cg12190917	2	58250834	0.002547	0.001428	0.07448649930411409	0	NA	3897	1
cg12190980	9	131790493	7.71e-4	2.7e-4	0.004296160594505388	0	NA	3851	1
cg12191152	10	17449706	-1.34e-4	0.001433	0.9254983114125304	0	NA	3892	1
cg12191163	18	12838280	3.25e-4	6.3e-4	0.6059431017340244	0	NA	3897	1
cg12191212	3	152209791	-9.85e-4	0.001339	0.46195979635801543	0	NA	3895	1
cg12191259	15	31461397	-0.001055	9.44e-4	0.263744386738342	0	NA	3897	1
cg12191305	2	74365024	7.700000000000001e-4	7.86e-4	0.32726199326147376	0	NA	3895	1
cg12191618	5	148944471	3.37e-4	6.21e-4	0.5873548930490942	0	NA	3885	1
cg12191789	6	75856256	0.003388	0.001468	0.021004592961304566	0	NA	3895	1
cg12192066	9	126965836	6.21e-4	8.24e-4	0.45106495231272525	0	NA	3895	1
cg12192113	15	90461090	-9.98e-4	9.169999999999998e-4	0.2764487822965849	0	NA	3897	1
cg12192122	22	38560253	-1.9e-5	8.21e-4	0.981536597369214	0	NA	3895	1
cg12192217	17	70458062	4.0500000000000003e-4	0.001646	0.8056427280618046	0	NA	3893	1
cg12192423	13	28705252	-3.53e-4	0.0018099999999999998	0.8453713217657821	0	NA	3841	1
cg12192467	11	45007361	5.51e-4	8.66e-4	0.5246078446616085	0	NA	3895	1
cg12192524	3	129005307	0.001958	8.37e-4	0.019319548156034778	0	NA	3896	1
cg12192624	5	180236043	-0.002159	0.001887	0.25256386292694727	0	NA	3886	1
cg12192635	10	112534277	-8.670000000000001e-4	8.640000000000001e-4	0.31563307288166914	0	NA	3896	1
cg12192707	2	139055922	-0.001647	0.001505	0.2738005572925307	0	NA	3891	1
cg12192716	2	16245962	1.67e-4	3.31e-4	0.6138877763101187	0	NA	3889	1
cg12192795	16	11289861	-2.1e-4	0.001015	0.8360906495809256	0	NA	3891	1
cg12192823	6	121655592	-2.24e-4	2.14e-4	0.29522459751244856	0	NA	3896	1
cg12192825	5	23931228	-2.06e-4	0.002362	0.9305012323416031	0	NA	3734	1
cg12192828	18	56202440	-2.01e-4	0.001765	0.9093321116535481	0	NA	3894	1
cg12192831	20	43047827	0.001589	0.001311	0.22549252629250252	0	NA	3895	1
cg12192914	9	125600593	5.56e-4	8.41e-4	0.508536824130841	0	NA	3893	1
cg12193058	9	129223577	-2.74e-4	0.001103	0.8038145528718262	0	NA	3896	1
cg12193158	6	159487544	-0.002307	9.94e-4	0.020290862145538685	0	NA	3897	1
cg12193201	5	36495469	0.003551	0.001891	0.06040272643617655	0	NA	3896	1
cg12193250	12	115296461	-0.001044	0.002843	0.7134566168352026	0	NA	3890	1
cg12193298	5	77870946	8.93e-4	0.001014	0.37849612779862146	0	NA	3895	1
cg12193301	1	204168710	9.69e-4	9.69e-4	0.3173105078629141	0	NA	3896	1
cg12193399	9	136427099	0.001159	0.001519	0.4454622180188571	0	NA	3896	1
cg12193417	3	13119932	1.25e-4	0.001681	0.9407235384210173	0	NA	3849	1
cg12193485	5	106954123	-1e-4	0.001541	0.9482592524239086	0	NA	3879	1
cg12193503	11	48375232	7.75e-4	0.002174	0.7214768290014759	0	NA	3897	1
cg12193543	2	56125232	-6.24e-4	0.001129	0.580467822116431	0	NA	3895	1
cg12193628	7	130013101	-0.001744	0.002094	0.4049260723067526	0	NA	3893	1
cg12193826	3	40111821	-1.7899999999999996e-4	0.001162	0.8775744509267424	0	NA	3889	1
cg12193877	5	32098860	0.001024	0.001793	0.5679251673359962	0	NA	3872	1
cg12193892	13	41019418	4.53e-4	9.55e-4	0.635253514840133	0	NA	3893	1
cg12193997	12	122456061	0.001247	8.17e-4	0.12693123825676117	0	NA	3893	1
cg12194041	21	45031925	5.3e-5	0.001833	0.976932902306964	0	NA	3887	1
cg12194076	2	109917715	2.76e-4	0.001047	0.7920802092403468	0	NA	3896	1
cg12194222	12	51739732	0.005005	0.002252	0.026251632414771034	0	NA	3897	1
cg12194267	9	98473994	9.01e-4	0.00155	0.5610448017681724	0	NA	3896	1
cg12194300	7	18598398	-6.46e-4	0.00122	0.5964529598636048	0	NA	3895	1
cg12194340	4	1795506	9e-5	3.44e-4	0.7936083265623711	0	NA	3896	1
cg12194346	20	23438392	-8.44e-4	0.001193	0.47928054729655345	0	NA	3893	1
cg12194348	5	148319535	-7.3e-4	0.001004	0.4671698236706786	0	NA	3894	1
cg12194409	17	1092098	3.37e-4	8.9e-4	0.7049465356870933	0	NA	3894	1
cg12194561	1	40540560	8.55e-4	9.48e-4	0.36711066385168456	0	NA	3894	1
cg12194653	17	40951079	1e-5	0.002651	0.9969902577570848	0	NA	3889	1
cg12195054	13	110441343	-0.0019510000000000003	0.001225	0.11123804298485636	0	NA	3874	1
cg12195205	16	11217473	-7.59e-4	7.19e-4	0.2911359988771623	0	NA	3897	1
cg12195221	1	160140283	-5.72e-4	0.001041	0.5826818068508016	0	NA	3897	1
cg12195441	15	90291815	0.002173	9.089999999999999e-4	0.016823659782538337	0	NA	3895	1
cg12195560	1	171952857	7.46e-4	8.38e-4	0.37335056074492934	0	NA	3892	1
cg12195592	15	75199477	2.41e-4	3.99e-4	0.5458369770656579	0	NA	3895	1
cg12195722	8	17580116	-7.4e-5	0.001324	0.9554284504491254	0	NA	3896	1
cg12195752	14	76353047	9.22e-4	0.001793	0.6070968060626156	0	NA	3880	1
cg12195956	3	39227307	-0.002928	8.34e-4	4.467748935605871e-4	0	NA	3890	1
cg12195975	3	69511028	-0.004501	0.001367	9.926150975465954e-4	0	NA	3896	1
cg12195980	9	107257601	0.0037849999999999997	0.003965	0.33977861368156925	0	NA	3738	1
cg12196023	2	85413413	0.001334	9.81e-4	0.17388154219035468	0	NA	3894	1
cg12196091	1	46650473	0.001404	7.27e-4	0.053455331404946856	0	NA	3897	1
cg12196092	15	80893172	0.001113	8.89e-4	0.21058134089298583	0	NA	3897	1
cg12196315	9	80200673	2.65e-4	8.02e-4	0.7410796547836738	0	NA	3897	1
cg12196344	6	25760937	4.43e-4	0.001318	0.7367839014191093	0	NA	3888	1
cg12196352	8	131755970	-0.001037	9.44e-4	0.27197882072189955	0	NA	3896	1
cg12196504	22	46377797	0.0018340000000000001	0.0016859999999999998	0.27669147604112276	0	NA	3895	1
cg12196668	17	80774239	0.001925	0.001411	0.17247925289461438	0	NA	3895	1
cg12196710	4	24992995	6.1e-4	8.89e-4	0.49260955173659693	0	NA	3897	1
cg12196720	1	162307228	5.71e-4	8.699999999999999e-4	0.5116170687474089	0	NA	3897	1
cg12196780	9	21335701	-1.5e-5	9.35e-4	0.9872002619771506	0	NA	3878	1
cg12196814	2	11480980	0.002145	0.0016	0.18004223618675663	0	NA	3883	1
cg12196831	7	80704385	1.17e-4	0.001308	0.9287246529806173	0	NA	3893	1
cg12196936	16	68270220	0.002214	0.001286	0.08513884575043312	0	NA	3889	1
cg12196982	1	43515155	3.52e-4	7.35e-4	0.6320015434504229	0	NA	3897	1
cg12197026	7	18056782	-0.002696	0.001683	0.10917742226105306	0	NA	3884	1
cg12197062	3	114402662	-4.18e-4	7.68e-4	0.5862551146539215	0	NA	3896	1
cg12197227	10	17507948	7.38e-4	0.001207	0.540912759046757	0	NA	3897	1
cg12197275	10	75037719	-0.002034	0.002007	0.31084387554784354	0	NA	3877	1
cg12197329	11	70780886	0.001235	0.001111	0.266305371608144	0	NA	3895	1
cg12197357	1	228930267	-3.12e-4	0.001193	0.7936872366875763	0	NA	3893	1
cg12197459	17	686450	0.001157	0.001898	0.5421340729273268	0	NA	3891	1
cg12197659	5	178072182	-0.003431	0.002591	0.1854369127846004	0	NA	3893	1
cg12197666	13	40511553	-8.9e-4	9.04e-4	0.3248632079317244	0	NA	3894	1
cg12197690	8	29528813	8.969999999999999e-4	0.001108	0.41818920330693216	0	NA	3896	1
cg12197698	3	194024694	2.76e-4	5.77e-4	0.6324109195280154	0	NA	3897	1
cg12197809	3	156799612	2.54e-4	3.52e-4	0.47054603002102224	0	NA	3896	1
cg12197822	1	184467650	4.4999999999999993e-4	0.001589	0.7770258438379194	0	NA	3890	1
cg12197831	2	99525153	-1.2000000000000002e-4	7.93e-4	0.8797200703765069	0	NA	3897	1
cg12197836	8	21716175	6e-4	3.92e-4	0.12586525362170248	0	NA	3895	1
cg12197980	12	121688733	1.49e-4	9.44e-4	0.8745836796339956	0	NA	3892	1
cg12197991	9	312854	7.57e-4	0.001308	0.5627604527789886	0	NA	3869	1
cg12198093	7	5217420	0.002042	0.002056	0.32061704840575994	0	NA	3896	1
cg12198149	2	64805301	-2.41e-4	9.760000000000001e-4	0.804965316534367	0	NA	3897	1
cg12198224	17	47997873	-0.001586	9.89e-4	0.10879341947025356	0	NA	3891	1
cg12198289	10	98465129	7.24e-4	9.68e-4	0.45450003804922856	0	NA	3897	1
cg12198346	12	68124321	-0.001507	0.002079	0.46853318276979755	0	NA	3894	1
cg12198408	3	42463908	6.08e-4	9.61e-4	0.5269463575673212	0	NA	3896	1
cg12198432	12	115104183	0.001474	0.001307	0.25941557618997885	0	NA	3897	1
cg12198471	7	137372980	-2.45e-4	0.001242	0.8436221391416454	0	NA	3894	1
cg12198836	6	4643805	0.001216	0.001165	0.2965886566129098	0	NA	3897	1
cg12198839	2	106505509	0.00064899999999999995	8.19e-4	0.4281101136318674	0	NA	3897	1
cg12198977	2	38623389	0.001299	0.001374	0.3444471251907502	0	NA	3894	1
cg12199057	9	6781761	5.91e-4	8.920000000000001e-4	0.5076149236327061	0	NA	3897	1
cg12199070	14	58864030	9.26e-4	6.73e-4	0.16884371566241	0	NA	3896	1
cg12199087	1	62439021	9.640000000000001e-4	0.001111	0.385565831148007	0	NA	3895	1
cg12199172	4	24034516	-9.350000000000001e-4	0.00129	0.46857093069762923	0	NA	3896	1
cg12199261	8	145871380	-5e-6	0.001394	0.9971381533357594	0	NA	3897	1
cg12199360	19	50312091	9.19e-4	0.001015	0.3652436024655525	0	NA	3895	1
cg12199450	4	7756565	1.76e-4	9.380000000000001e-4	0.8511641498076463	0	NA	3892	1
cg12199506	22	18234912	-3.46e-4	0.001008	0.731407407350174	0	NA	3895	1
cg12199583	3	111896378	0.00259	0.00155	0.09472804961841573	0	NA	3897	1
cg12199646	10	65746792	5.37e-4	0.001188	0.6512544288944114	0	NA	3894	1
cg12199683	11	579621	-2e-4	0.001342	0.8815289376287938	0	NA	3889	1
cg12199869	11	93837880	9.579999999999999e-4	9.35e-4	0.30555246937942965	0	NA	3889	1
cg12199906	7	43930368	-4.9e-4	7.2e-4	0.4961527574648332	0	NA	3897	1
cg12199968	15	94913754	-1.44e-4	0.00136	0.9156756956646726	0	NA	3894	1
cg12199972	1	918526	-0.006231	0.002599	0.01650915808499935	0	NA	3893	1
cg12199996	7	150759633	1.13e-4	7.95e-4	0.8869707150907165	0	NA	3896	1
cg12200192	8	80875930	1.35e-4	8.5e-4	0.8738079103182814	0	NA	3896	1
cg12200215	3	57881959	-5.69e-4	0.001368	0.6774570753417373	0	NA	3895	1
cg12200340	12	132627076	-0.00101	6.33e-4	0.11058335104928431	0	NA	3897	1
cg12200575	1	161024750	-0.001539	0.001111	0.16597954464275963	0	NA	3897	1
cg12200596	1	233296285	-4.7e-5	8.35e-4	0.9551128362303055	0	NA	3895	1
cg12200611	2	100685193	0.001148	8.18e-4	0.16049074349880257	0	NA	3897	1
cg12200750	14	83192032	-0.004663	0.002233	0.036777802609377665	0	NA	3873	1
cg12200927	8	17529457	-1.95e-4	8.640000000000001e-4	0.8214390793041845	0	NA	3896	1
cg12200985	1	85170968	-0.001112	9.06e-4	0.2196824039355438	0	NA	3894	1
cg12201064	6	57179038	-3.59e-4	0.001596	0.822028017812616	0	NA	3877	1
cg12201211	3	50629190	0.001574	9.389999999999998e-4	0.09368897351719456	0	NA	3896	1
cg12201227	1	229715272	-0.004936	0.0019090000000000003	0.009719643504422264	0	NA	3893	1
cg12201399	13	43597263	7.92e-4	0.001437	0.5815320686388311	0	NA	3889	1
cg12201505	4	124221966	0.006112	0.002477	0.013605983782396736	0	NA	3724	1
cg12201514	12	112500971	-8.11e-4	0.001387	0.5587392233229975	0	NA	3896	1
cg12201616	2	111920341	-9.21e-4	6.47e-4	0.1545932769217616	0	NA	3892	1
cg12201685	1	56879564	0.002658	0.0017299999999999998	0.12443633974246322	0	NA	3897	1
cg12201766	3	112876217	5.86e-4	0.001229	0.6334971286857474	0	NA	3897	1
cg12201811	2	39493370	-0.002784	0.002467	0.25911044225200297	0	NA	3894	1
cg12201850	5	95264679	2.52e-4	7.3e-4	0.7299398996763329	0	NA	3895	1
cg12201948	11	60869449	9.13e-4	0.002167	0.6735215760211313	0	NA	3738	1
cg12202171	4	17514259	-5.05e-4	0.001035	0.6256045912545862	0	NA	3885	1
cg12202229	17	78054677	0.00218	9.11e-4	0.016712391040337175	0	NA	3895	1
cg12202341	9	131977681	-3.96e-4	9.319999999999999e-4	0.6709148936630154	0	NA	3895	1
cg12202498	3	15482605	-4.03e-4	5.41e-4	0.45632200582927873	0	NA	3897	1
cg12202548	6	35045294	-3.22e-4	0.001247	0.796237333847849	0	NA	3897	1
cg12202619	3	143570303	-0.001036	9.81e-4	0.290938409983629	0	NA	3886	1
cg12202895	22	36981511	-0.003619	0.001219	0.002989389359289133	0	NA	3897	1
cg12202928	2	231036395	-3.11e-4	9.319999999999999e-4	0.7386127513756027	0	NA	3895	1
cg12203044	7	36327498	0.001171	0.001117	0.2944802466277856	0	NA	3893	1
cg12203080	12	109918775	-2.81e-4	0.001562	0.8572329851203362	0	NA	3896	1
cg12203251	8	19629562	1.4e-4	0.001157	0.9036889814399718	0	NA	3874	1
cg12203286	15	65879682	-9.5e-5	9.14e-4	0.917217970771981	0	NA	3897	1
cg12203374	1	145526718	5.4e-4	6.99e-4	0.4397992898339816	0	NA	3897	1
cg12203456	2	9689597	0.0017729999999999998	0.001185	0.13460088504662862	0	NA	3895	1
cg12203573	11	45776399	-7.610000000000001e-4	0.001126	0.49913988950128757	0	NA	3896	1
cg12203575	9	118044929	-9.89e-4	0.00329	0.763713504537495	0	NA	3897	1
cg12203764	19	2839566	0.001115	0.001064	0.2946697851971306	0	NA	3894	1
cg12203883	3	136538615	-3.1999999999999997e-4	7.36e-4	0.6637202296456023	0	NA	3891	1
cg12203901	14	89307483	0.001551	0.001267	0.22089506655813868	0	NA	3891	1
cg12203985	2	197583266	0.00301	0.001673	0.07199287193181343	0	NA	3859	1
cg12204117	20	43335179	-9.650000000000001e-4	9.22e-4	0.29526668694490776	0	NA	3897	1
cg12204149	17	43124246	-0.002188	0.001136	0.054097339629815264	0	NA	3889	1
cg12204155	10	115579443	9.8e-5	0.001035	0.924564246068537	0	NA	3895	1
cg12204595	10	51571397	1e-6	0.00123	0.9993513134366626	0	NA	3896	1
cg12204945	16	54292658	0.003183	0.001097	0.003713218949638233	0	NA	3893	1
cg12204957	3	10234210	0.001203	0.001079	0.2648841810497613	0	NA	3886	1
cg12204988	14	71197328	0.0018140000000000003	0.001172	0.12167489521443181	0	NA	3890	1
cg12205206	5	60606722	-2e-5	8.26e-4	0.9806826487983334	0	NA	3894	1
cg12205241	1	6007258	-4.48e-4	9.45e-4	0.635447085705102	0	NA	3889	1
cg12205270	17	76731088	-0.001326	0.001653	0.42245008236021003	0	NA	3897	1
cg12205358	1	95221354	-4.16e-4	3.91e-4	0.2873565067401056	0	NA	3896	1
cg12205490	14	75001166	-5.22e-4	9.74e-4	0.5920039637623136	0	NA	3891	1
cg12205534	14	77941098	0.00244	0.001068	0.022333699293143893	0	NA	3895	1
cg12205593	7	98093013	0.001021	0.0017829999999999999	0.5668949729574687	0	NA	3897	1
cg12205688	15	78032839	1.85e-4	0.00138	0.893356733847153	0	NA	3890	1
cg12206031	13	44842919	5.72e-4	9.209999999999999e-4	0.5345574746001838	0	NA	3897	1
cg12206069	1	238702160	-0.00403	0.001975	0.04129992130183844	0	NA	3772	1
cg12206079	6	140427339	-0.0019009999999999997	0.002534	0.45313587478174294	0	NA	3835	1
cg12206157	15	70679173	0.00133	7.62e-4	0.08091407864781702	0	NA	3897	1
cg12206165	12	123261045	-0.001013	6.43e-4	0.115157758759978	0	NA	3897	1
cg12206246	18	12520639	-6.64e-4	0.001407	0.6369795492163651	0	NA	3894	1
cg12206269	6	158927625	-6.85e-4	8.15e-4	0.40063325914041736	0	NA	3897	1
cg12206334	3	40523860	0.001416	0.001416	0.3173105078629141	0	NA	3892	1
cg12206418	6	162344005	-9.56e-4	6.87e-4	0.16405643729011155	0	NA	3892	1
cg12206501	10	34198064	3.08e-4	0.001525	0.8399423561034792	0	NA	3897	1
cg12206539	20	60174740	-0.002129	0.00308	0.4894186473777988	0	NA	3897	1
cg12206632	19	9004188	0.0027169999999999994	0.001559	0.08137138088046723	0	NA	3897	1
cg12206695	19	6045263	-7.24e-4	0.001338	0.5884344342911833	0	NA	3896	1
cg12206756	16	70647244	4.38e-4	0.001364	0.7481237212132981	0	NA	3892	1
cg12206759	3	170831650	-4e-4	9.47e-4	0.6727429419971378	0	NA	3896	1
cg12206814	1	17413176	1e-5	0.001079	0.9926054389355794	0	NA	3897	1
cg12206840	2	136826451	0.001257	0.001003	0.21011827524904148	0	NA	3895	1
cg12206855	2	102413518	-8.38e-4	9.169999999999998e-4	0.36079592735421673	0	NA	3895	1
cg12206898	3	122926946	3.63e-4	0.001181	0.7585643185760874	0	NA	3896	1
cg12206899	22	30805217	-9.68e-4	6.78e-4	0.15336998696289292	0	NA	3897	1
cg12206978	22	20103423	1.44e-4	8.78e-4	0.8697239709103389	0	NA	3895	1
cg12206981	1	153940165	-1e-6	2.06e-4	0.9961267891886605	0	NA	3896	1
cg12207008	6	53802358	0.003874	0.001512	0.010402059450190487	0	NA	3897	1
cg12207024	9	135820109	2.2e-5	2.37e-4	0.9260409973661488	0	NA	3876	1
cg12207051	3	124839483	0.00188	0.001792	0.2941288090036755	0	NA	3897	1
cg12207078	9	132118340	0.002933	0.001228	0.01692023287622016	0	NA	3787	1
cg12207127	10	80879244	5.03e-4	6.610000000000001e-4	0.4466760434211989	0	NA	3896	1
cg12207151	3	127511640	-1.09e-4	9.74e-4	0.9108950443448012	0	NA	3895	1
cg12207279	16	31123200	-2.83e-4	8.2e-4	0.7300026914668638	0	NA	3897	1
cg12207371	12	7655803	0.001632	0.001101	0.13826345958920386	0	NA	3895	1
cg12207391	7	151853258	8.77e-4	9.73e-4	0.3674096590547193	0	NA	3895	1
cg12207500	8	6715441	-0.001912	8.5e-4	0.02448631079650634	0	NA	3895	1
cg12207747	1	153580957	-6.77e-4	8.2e-4	0.40902549904993174	0	NA	3895	1
cg12207949	4	96046577	9.25e-4	0.001178	0.4323191968667345	0	NA	3894	1
cg12208051	11	72524545	-1.43e-4	2.24e-4	0.5232179794593913	0	NA	3895	1
cg12208064	12	52539620	-3.6e-5	8.949999999999999e-4	0.9679149714477079	0	NA	3897	1
cg12208105	2	237600619	0.003131	8.17e-4	1.269439095436791e-4	0	NA	3892	1
cg12208118	14	62086700	2.85e-4	0.002417	0.9061351898280845	0	NA	3749	1
cg12208129	10	102756707	2.29e-4	2.68e-4	0.3928404089681809	0	NA	3894	1
cg12208256	8	4852627	-1.5e-5	7.37e-4	0.983761950905462	0	NA	3897	1
cg12208392	1	91191810	-1.84e-4	0.001185	0.8766051057639758	0	NA	3896	1
cg12208587	16	85390973	-6.02e-4	9.18e-4	0.5119699205901983	0	NA	3897	1
cg12208613	7	24493895	9.72e-4	0.001029	0.34485985126384433	0	NA	3897	1
cg12208689	6	87951533	5.02e-4	8.81e-4	0.5688085818690122	0	NA	3893	1
cg12208777	19	18185283	0.001368	7.52e-4	0.06888871087558936	0	NA	3897	1
cg12208834	10	126092104	4.53e-4	7.75e-4	0.5588731169997971	0	NA	3890	1
cg12208875	8	30242993	4.72e-4	4.87e-4	0.3324458208157593	0	NA	3892	1
cg12208891	17	1696815	7.27e-4	0.001197	0.5436175265941972	0	NA	3895	1
cg12208982	8	55241940	3.81e-4	9.35e-4	0.6836506111939697	0	NA	3896	1
cg12209121	6	16803812	-2.4299999999999997e-4	9.630000000000001e-4	0.8007810175202917	0	NA	3893	1
cg12209137	1	232746676	3.5e-5	0.001022	0.9726805265517764	0	NA	3894	1
cg12209275	19	34232225	0.003839	0.00266	0.14895482308634908	0	NA	3896	1
cg12209329	7	97929748	6.56e-4	8.19e-4	0.4231450763408072	0	NA	3896	1
cg12209361	21	20880645	-0.001502	7.73e-4	0.052006624380894075	0	NA	3897	1
cg12209383	15	57029050	0.001804	0.001087	0.09699220750111882	0	NA	3896	1
cg12209494	1	24746023	-2.48e-4	0.001671	0.8820159547396172	0	NA	3897	1
cg12209505	4	88313666	2.97e-4	0.00133	0.8232955907156536	0	NA	3896	1
cg12209555	19	4877648	-5.12e-4	8.86e-4	0.5633464192589297	0	NA	3892	1
cg12209683	12	27599743	1.42e-4	8.67e-4	0.8699018487708666	0	NA	3890	1
cg12209737	11	126262025	-1.29e-4	9.79e-4	0.8951685026446934	0	NA	3892	1
cg12209958	8	26325274	-1.56e-4	9.4e-4	0.8681904382348886	0	NA	3896	1
cg12209987	5	106470733	0.0017290000000000003	0.001272	0.17405891510667715	0	NA	3897	1
cg12210272	12	123915957	4.48e-4	8.13e-4	0.581602477073965	0	NA	3896	1
cg12210316	4	7846141	5.4000000000000005e-5	7.44e-4	0.9421398290152638	0	NA	3821	1
cg12210523	14	81613964	0.002416	9e-4	0.007265045643781785	0	NA	3893	1
cg12210637	21	47732724	7.87e-4	7.36e-4	0.28493744839737983	0	NA	3895	1
cg12210725	3	113543986	-0.001204	0.001328	0.36460434005246034	0	NA	3894	1
cg12210735	2	28649241	7.21e-4	9.44e-4	0.44500361038800346	0	NA	3892	1
cg12210809	16	30044804	0.001095	0.0012979999999999999	0.3988898635802463	0	NA	3891	1
cg12210841	3	124269432	-4.16e-4	2.83e-4	0.1415713244129575	0	NA	3895	1
cg12210898	7	18689464	-4.39e-4	0.001357	0.7463107485207611	0	NA	3894	1
cg12211060	6	169619986	-3.38e-4	0.001168	0.7722878730338721	0	NA	3894	1
cg12211095	12	94676708	6.8e-4	6.1e-4	0.26495581141961	0	NA	3897	1
cg12211132	12	12491924	6.48e-4	0.001345	0.6299591219521661	0	NA	3881	1
cg12211471	3	127681342	-0.002039	0.001508	0.17633628547570473	0	NA	3896	1
cg12211522	17	45890495	8.720000000000002e-4	8.61e-4	0.3111672422592029	0	NA	3891	1
cg12211577	18	9514326	-0.00241	0.001201	0.0447857590117038	0	NA	3895	1
cg12211605	9	97402051	-3.53e-4	2.57e-4	0.1695842690706216	0	NA	3894	1
cg12211691	1	32211779	-0.003219	0.00129	0.012583335689790486	0	NA	3894	1
cg12211703	3	42204097	-0.001177	8.549999999999999e-4	0.16863341829066472	0	NA	3892	1
cg12211827	2	96783122	-8.93e-4	7.26e-4	0.21868678902515723	0	NA	3896	1
cg12211843	17	4889561	5.06e-4	0.001459	0.7287318960174061	0	NA	3891	1
cg12211895	5	118691457	3.52e-4	5.04e-4	0.48491913727411595	0	NA	3845	1
cg12212089	5	44546416	-4.02e-4	0.001655	0.8080826315246381	0	NA	3882	1
cg12212227	6	119431659	7.27e-4	8.48e-4	0.39127285365895453	0	NA	3897	1
cg12212248	3	196160836	0.001027	0.001654	0.5346529295836395	0	NA	3889	1
cg12212784	9	92208378	-5.67e-4	0.001012	0.5752907313302329	0	NA	3895	1
cg12212934	5	175314855	-0.002002	0.003095	0.5177291854300297	0	NA	3891	1
cg12213004	6	64282979	3e-5	2.8e-4	0.9146756477481529	0	NA	3883	1
cg12213055	20	60150159	0.0013000000000000002	0.001005	0.19582700694487162	0	NA	3897	1
cg12213064	2	60772650	-9.2e-5	9.92e-4	0.9261085808580939	0	NA	3897	1
cg12213154	9	78989031	7.24e-4	9.36e-4	0.43922400059350347	0	NA	3896	1
cg12213182	1	62547123	3.62e-4	0.001052	0.7307662219495641	0	NA	3887	1
cg12213302	1	219897849	0.002372	0.001624	0.14412768112463845	0	NA	3887	1
cg12213454	22	37417219	-3.95e-4	7.32e-4	0.5894608548636175	0	NA	3897	1
cg12213541	17	37854803	-3.47e-4	7.69e-4	0.6518199195251824	0	NA	3891	1
cg12213568	12	107881476	-5.38e-4	6.57e-4	0.41285849467804264	0	NA	3897	1
cg12213752	5	41883560	-0.0013770000000000002	0.001611	0.39269033714604745	0	NA	3888	1
cg12213763	5	154265167	1.93e-4	0.001133	0.8647394377517775	0	NA	3897	1
cg12213818	3	157920883	-0.001685	0.001885	0.37137582358692905	0	NA	3749	1
cg12213890	3	122661243	-5.48e-4	7.83e-4	0.4840070663594653	0	NA	3895	1
cg12214005	11	2982593	-8.76e-4	0.001102	0.42666101079067015	0	NA	3891	1
cg12214012	1	226544826	-1.61e-4	0.001118	0.88549481915758	0	NA	3892	1
cg12214034	8	13210721	-4.94e-4	0.001194	0.6790679401539188	0	NA	3892	1
cg12214046	13	43303128	0.001023	0.001478	0.4888421574992224	0	NA	3868	1
cg12214255	1	24119130	-1.93e-4	9.22e-4	0.8341925472869874	0	NA	3896	1
cg12214434	11	9069961	-0.00139	0.001009	0.16832633109342068	0	NA	3896	1
cg12214613	5	138677432	-2.25e-4	3.13e-4	0.47223344495475844	0	NA	3882	1
cg12214700	19	2627963	-0.004188	8.67e-4	1.362249392421837e-6	0	NA	3896	1
cg12214701	10	13382978	5.5e-5	0.001667	0.9736798497622186	0	NA	3895	1
cg12214765	18	42594413	-4.74e-4	9.570000000000001e-4	0.6203899196606197	0	NA	3885	1
cg12214787	7	116381374	-0.004518	0.00227	0.04655697655448788	0	NA	3893	1
cg12214791	12	109685732	0.00265	0.001344	0.04864087214565472	0	NA	3892	1
cg12214819	5	72143971	1.74e-4	2.94e-4	0.553959921746379	0	NA	3894	1
cg12214830	2	47745462	0.001	9.78e-4	0.30654673113596614	0	NA	3893	1
cg12214913	4	100357111	-0.001539	0.001351	0.25463801853067397	0	NA	3896	1
cg12214972	11	57509537	2.56e-4	2.3e-4	0.2656897568179223	0	NA	3897	1
cg12214996	10	49764906	6.11e-4	0.001041	0.5572469332214394	0	NA	3896	1
cg12215043	4	2373534	-4.92e-4	0.001259	0.6959551740135582	0	NA	3892	1
cg12215053	14	31537717	-0.002626	0.00126	0.037148618130941925	0	NA	3893	1
cg12215133	10	98394071	-4.17e-4	6.700000000000001e-4	0.5336867298677811	0	NA	3894	1
cg12215170	11	59026943	-6.34e-4	9.049999999999999e-4	0.48358233920341204	0	NA	3897	1
cg12215207	8	125550905	-3.16e-4	4.52e-4	0.484480137416739	0	NA	3895	1
cg12215332	16	89696138	1.11e-4	9.97e-4	0.9113514932996014	0	NA	3897	1
cg12215334	15	34149311	-0.001013	7.98e-4	0.20429003806342477	0	NA	3896	1
cg12215393	11	67909677	3.07e-4	2.57e-4	0.23226190570694014	0	NA	3884	1
cg12215457	6	78173523	-6.38e-4	4.6900000000000007e-4	0.17372199172357672	0	NA	3896	1
cg12215483	1	92342022	0.001233	8.88e-4	0.16498073270984062	0	NA	3892	1
cg12215535	1	184020707	3.46e-4	2.61e-4	0.18494886355643356	0	NA	3871	1
cg12215541	3	169171418	0.001136	0.001127	0.3134612778265189	0	NA	3894	1
cg12215834	6	17820369	6.85e-4	0.0011840000000000002	0.562894674707971	0	NA	3893	1
cg12215871	7	4248648	-0.002212	0.00229	0.3340747734097906	0	NA	3892	1
cg12215975	1	53107021	6.4e-5	7.79e-4	0.9345221761284542	0	NA	3896	1
cg12215988	17	40730125	-6.4e-5	2.28e-4	0.7789391630280469	0	NA	3873	1
cg12216009	6	106625735	6.29e-4	9.29e-4	0.4983601967209738	0	NA	3896	1
cg12216182	1	207406184	-1.61e-4	0.001137	0.8873954111364921	0	NA	3896	1
cg12216268	9	71320765	4.4e-5	2.68e-4	0.8695901501030522	0	NA	3895	1
cg12216327	22	38292299	1.08e-4	3.63e-4	0.7660690364392196	0	NA	3896	1
cg12216397	5	170020912	-1.38e-4	7.61e-4	0.8561004428410048	0	NA	3897	1
cg12216469	1	55221114	0.001056	7.54e-4	0.1613545154217406	0	NA	3896	1
cg12216483	11	125811132	-0.0017	9.530000000000001e-4	0.07444958590958585	0	NA	3896	1
cg12216986	1	21617012	8.9e-5	2.61e-4	0.7331064660997135	0	NA	3877	1
cg12217222	1	93811481	-9.7e-5	2.62e-4	0.7112118648112722	0	NA	3877	1
cg12217308	6	162035273	7.28e-4	0.002325	0.7541908018093402	0	NA	3890	1
cg12217369	18	60887472	-4.88e-4	0.001321	0.7118168478942183	0	NA	3884	1
cg12217407	22	50597370	-8.1e-5	9.570000000000001e-4	0.9325479965105001	0	NA	3895	1
cg12217671	3	64172775	4.1100000000000007e-4	8.78e-4	0.6397064007878235	0	NA	3895	1
cg12217675	11	120115646	-0.004117	0.0022	0.06129469557403814	0	NA	3894	1
cg12217720	9	6488480	0.0017859999999999998	9.030000000000002e-4	0.047945449753795895	0	NA	3895	1
cg12217804	9	71819992	3.069999999999999e-4	5.07e-4	0.5448317581181275	0	NA	3867	1
cg12217831	8	40958960	2e-6	0.001129	0.9985865648476687	0	NA	3896	1
cg12218038	12	3380900	0.001594	0.001537	0.2996961375560992	0	NA	3894	1
cg12218065	6	27563647	-0.001094	0.001384	0.4292577563610196	0	NA	3896	1
cg12218079	6	48037415	5.29e-4	0.003218	0.8694258525357461	0	NA	3896	1
cg12218095	3	189884532	-5.02e-4	0.001174	0.6689438545573989	0	NA	3893	1
cg12218114	12	93709086	0.001732	0.0012	0.14892659411637313	0	NA	3893	1
cg12218148	7	31862009	0.001325	0.001068	0.21473998644863668	0	NA	3895	1
cg12218249	5	110428672	-4.02e-4	6.53e-4	0.538145206630688	0	NA	3870	1
cg12218308	22	22526183	2.77e-4	0.002308	0.9044694190229604	0	NA	3895	1
cg12218330	9	98533868	-0.001156	0.001645	0.4822205610308528	0	NA	3896	1
cg12218359	22	39536142	9.58e-4	0.00102	0.34762001688699695	0	NA	3887	1
cg12218398	2	124039	-1.91e-4	0.001253	0.8788445176590302	0	NA	3894	1
cg12218439	9	33277798	3.87e-4	0.001007	0.7007488222285914	0	NA	3888	1
cg12218467	2	11144629	-8.78e-4	0.001412	0.5340648166564725	0	NA	3896	1
cg12218546	12	2792458	-0.001934	0.001007	0.05478769325512312	0	NA	3897	1
cg12218774	17	466113	4.41e-4	9.88e-4	0.6553399119049539	0	NA	3861	1
cg12218825	8	32051063	-0.001645	0.00238	0.48945464853260995	0	NA	3897	1
cg12218877	9	93405812	-0.002445	0.001898	0.19767701208560048	0	NA	3890	1
cg12218973	14	91890999	2.31e-4	9.1e-4	0.7996144153602774	0	NA	3897	1
cg12219094	2	85657364	-0.001617	7.83e-4	0.03891031376657178	0	NA	3896	1
cg12219140	20	50520094	0.001016	0.001183	0.3904323965966523	0	NA	3892	1
cg12219196	2	55893701	-0.002067	0.001299	0.11155916935213622	0	NA	3894	1
cg12219319	4	56414709	0.002193	0.001309	0.09387054660720126	0	NA	3892	1
cg12219334	12	20171551	-0.001205	0.001218	0.32250329286569046	0	NA	3896	1
cg12219401	17	17481378	-9.330000000000001e-4	0.001259	0.45865443196647493	0	NA	3897	1
cg12219752	9	72000277	-0.001098	0.003196	0.7311813905554317	0	NA	3895	1
cg12219768	15	74920818	-5.54e-4	7.43e-4	0.45589346827547406	0	NA	3897	1
cg12219870	12	41796696	4e-6	0.001985	0.9983921732578123	0	NA	3744	1
cg12219945	5	175963424	5.4e-4	3.64e-4	0.1379372402909406	0	NA	3822	1
cg12219986	20	24973409	2.05e-4	4.15e-4	0.6213231972613917	0	NA	3776	1
cg12220199	22	41828036	1.03e-4	9.04e-4	0.9092868999631423	0	NA	3897	1
cg12220236	20	3364800	-0.002171	8.75e-4	0.013096187476052177	0	NA	3897	1
cg12220237	5	41009484	0.0017530000000000002	0.001698	0.30188896376308466	0	NA	3897	1
cg12220262	16	70543282	-8.16e-4	9.630000000000001e-4	0.3967989366584083	0	NA	3895	1
cg12220271	5	1053806	-0.001057	0.001096	0.33483737443619216	0	NA	3895	1
cg12220285	12	670152	0.001703	9.73e-4	0.0800739879702317	0	NA	3893	1
cg12220322	8	17489181	3.4e-5	0.001278	0.9787755279305426	0	NA	3891	1
cg12220353	10	7451388	-2.7e-4	6.4e-4	0.6731162586678887	0	NA	3861	1
cg12220363	8	144766502	1.89e-4	3.34e-4	0.5714833372080863	0	NA	3833	1
cg12220370	17	77416472	-0.001854	0.002077	0.3720534162256369	0	NA	3885	1
cg12220373	16	88889273	-1.35e-4	0.00107	0.8995987636654175	0	NA	3896	1
cg12220383	12	53193081	-3.31e-4	9.319999999999999e-4	0.7224770595992671	0	NA	3897	1
cg12220491	15	42720255	0.001117	7.67e-4	0.14530325699009283	0	NA	3889	1
cg12220518	16	73265883	5.63e-4	0.00118	0.6332776391872268	0	NA	3897	1
cg12220605	17	40403269	7.49e-4	8.78e-4	0.393617619446981	0	NA	3890	1
cg12220812	8	38648077	-8e-6	0.001469	0.9956548366675193	0	NA	3897	1
cg12220928	12	133290134	7.42e-4	8.07e-4	0.3578577525515838	0	NA	3896	1
cg12221118	18	43669562	1.32e-4	7.93e-4	0.8677977179661419	0	NA	3896	1
cg12221227	16	21169591	1.65e-4	3.13e-4	0.5980848794006113	0	NA	3888	1
cg12221326	16	69363014	-8.33e-4	9.43e-4	0.37704665256154263	0	NA	3893	1
cg12221365	5	177974453	0.00203	9.96e-4	0.04153467310599513	0	NA	3897	1
cg12221428	8	28535162	6.25e-4	0.002741	0.8196314921103761	0	NA	3889	1
cg12221474	20	37433936	-1.45e-4	2.9e-4	0.6170750774519739	0	NA	3892	1
cg12221623	6	85397910	0.003207	0.001829	0.07953042626142581	0	NA	3897	1
cg12221653	12	132203493	-2.3e-5	7.91e-4	0.9768030856119094	0	NA	3895	1
cg12221690	15	67352070	-8.240000000000001e-4	8.27e-4	0.3190692232658359	0	NA	3891	1
cg12221931	4	996483	-5.46e-4	4.93e-4	0.2680756210610898	0	NA	3867	1
cg12222040	4	6540355	9.88e-4	0.002657	0.710006061346462	0	NA	3862	1
cg12222053	11	15132416	-8.53e-4	0.001051	0.41701660373814287	0	NA	3893	1
cg12222215	9	122080825	0.003135	0.002437	0.19829731508534898	0	NA	3896	1
cg12222366	12	45270214	-3.01e-4	2.76e-4	0.275457861533598	0	NA	3893	1
cg12222496	2	98017679	0.002456	0.001817	0.1764781566944138	0	NA	3894	1
cg12222906	2	20738909	0.0037959999999999995	0.00305	0.21328243778599162	0	NA	3896	1
cg12222932	11	27223603	0.001662	0.001133	0.1424027082278891	0	NA	3896	1
cg12223091	14	85993714	-0.001588	0.001934	0.4115914893232049	0	NA	3885	1
cg12223283	13	114290332	-9.46e-4	7.44e-4	0.20354891599962646	0	NA	3896	1
cg12223342	6	138216336	1.92e-4	7.62e-4	0.8010654087205167	0	NA	3894	1
cg12223358	10	115782893	0.0018319999999999999	0.001217	0.13223642869839067	0	NA	3885	1
cg12223399	14	24033018	-0.001603	9.35e-4	0.08644822236009905	0	NA	3897	1
cg12223455	8	139926888	-0.001832	9.12e-4	0.04456132642778933	0	NA	3892	1
cg12223498	20	37919998	-8.9e-5	0.001002	0.9292230909573242	0	NA	3897	1
cg12223510	6	34570880	1.88e-4	8.9e-4	0.8327031556131974	0	NA	3896	1
cg12223683	14	23653277	-0.0014570000000000002	0.0016849999999999999	0.38720982299579954	0	NA	3889	1
cg12223806	2	9002759	-0.001374	0.001277	0.2819454682549032	0	NA	3896	1
cg12223839	18	53302039	-9.79e-4	7.88e-4	0.2140942571472029	0	NA	3896	1
cg12223840	2	121071721	3.54e-4	0.00147	0.8096974752101991	0	NA	3897	1
cg12223863	10	469658	-2.12e-4	8.949999999999999e-4	0.8127564740459979	0	NA	3897	1
cg12223939	1	230644035	5.81e-4	5.14e-4	0.25832869181075	0	NA	3894	1
cg12224035	7	23157906	0.001013	8.84e-4	0.2518251093716293	0	NA	3896	1
cg12224059	8	113576674	0.005384	0.002062	0.009026278814715597	0	NA	3884	1
cg12224077	11	111672208	-7.4e-5	0.001248	0.952717245644902	0	NA	3897	1
cg12224203	17	10761460	-0.005958	0.003504	0.089066527089996	0	NA	3894	1
cg12224375	12	94656250	-2.09e-4	1.7e-4	0.21891746150888036	0	NA	3897	1
cg12224382	1	147374913	-3.3e-4	9.570000000000001e-4	0.7302239928252887	0	NA	3894	1
cg12224393	14	79084021	0.002222	0.001501	0.13878081685766694	0	NA	3895	1
cg12224417	5	35860234	8.34e-4	0.001017	0.41218247537649344	0	NA	3897	1
cg12224431	11	10616068	-0.003123	0.001439	0.0299873728431304	0	NA	3894	1
cg12224539	10	108269317	0.001332	0.002048	0.5154399314925298	0	NA	3888	1
cg12224556	22	40742026	5.75e-4	5.29e-4	0.27705602503262017	0	NA	3889	1
cg12224655	7	51523381	-4.81e-4	0.002211	0.8277808204466369	0	NA	3894	1
cg12224670	18	55891490	8e-6	0.001075	0.9940623092374447	0	NA	3894	1
cg12224765	19	55431732	-6.73e-4	0.002032	0.7404928254941218	0	NA	3891	1
cg12224816	10	651182	1.76e-4	0.002006	0.9300858784613568	0	NA	3864	1
cg12224872	16	68281674	0.001116	7.37e-4	0.12996321867230695	0	NA	3897	1
cg12224932	11	119700268	2.6e-4	0.001764	0.8828223905525722	0	NA	3886	1
cg12224943	18	12441564	-0.001764	0.001122	0.11590591118915816	0	NA	3888	1
cg12225026	2	33383710	-0.001156	0.001756	0.5103361584096009	0	NA	3892	1
cg12225082	1	235387866	-2.04e-4	0.001585	0.8975897933363091	0	NA	3889	1
cg12225330	7	131193939	0.002007	0.002068	0.3317958794210679	0	NA	3897	1
cg12225375	5	158636754	1.44e-4	2.84e-4	0.6121251715648394	0	NA	3896	1
cg12225478	22	23046674	-0.001154	0.00125	0.355902988860577	0	NA	3896	1
cg12225501	6	40637354	-3.4799999999999995e-4	0.001122	0.7564389616291859	0	NA	3896	1
cg12225531	20	62658757	9.149999999999999e-4	7.94e-4	0.24915963789059883	0	NA	3897	1
cg12225555	6	150157421	-5.5e-5	7.47e-4	0.9413065143899418	0	NA	3896	1
cg12225692	10	13809766	2.39e-4	8.699999999999999e-4	0.7835370165188892	0	NA	3896	1
cg12225712	2	85642415	-6.19e-4	0.00093000000000000005	0.5056723062095199	0	NA	3895	1
cg12225766	2	60959128	-4.26e-4	8.9e-4	0.6321864424552281	0	NA	3897	1
cg12225787	17	8315703	-5.5e-4	0.001335	0.6803504039467102	0	NA	3895	1
cg12225789	17	36762992	5.49e-4	8.509999999999999e-4	0.5188472310391481	0	NA	3897	1
cg12225812	8	49130259	2.5e-4	0.001143	0.8268660964767415	0	NA	3897	1
cg12225877	9	35871793	4.1999999999999996e-4	8.42e-4	0.6179115852836057	0	NA	3896	1
cg12225912	1	95538537	2.3e-5	2.54e-4	0.927849224326325	0	NA	3875	1
cg12226023	2	219747079	0.001741	0.002261	0.44129202201108747	0	NA	3894	1
cg12226041	16	57662099	5.77e-4	8.19e-4	0.48111042840707874	0	NA	3890	1
cg12226077	1	28641987	7.23e-4	0.001759	0.6810512748085851	0	NA	3885	1
cg12226228	3	11266965	0.001657	0.001969	0.40004328500105113	0	NA	3896	1
cg12226265	7	9229589	2.1899999999999998e-4	0.001533	0.8864030063670636	0	NA	3886	1
cg12226293	12	4333816	0.0013370000000000003	9.87e-4	0.1755418683385496	0	NA	3893	1
cg12226359	17	80591182	-0.001378	9.35e-4	0.1405363124772576	0	NA	3897	1
cg12226376	21	39764311	5.63e-4	0.00093000000000000005	0.5449289653939742	0	NA	3893	1
cg12226632	17	73027391	-1.89e-4	0.001194	0.8742271393772206	0	NA	3897	1
cg12226731	2	169657751	1.2e-4	8.33e-4	0.8854549675061132	0	NA	3896	1
cg12226865	5	174637386	0.001553	0.001389	0.2635368612791953	0	NA	3893	1
cg12226917	12	7261031	1.43e-4	2.48e-4	0.5642009806907478	0	NA	3896	1
cg12226946	1	154584087	0.001845	7.83e-4	0.0184569189050269	0	NA	3895	1
cg12226987	10	95802672	0.00113	0.001673	0.4994004809975909	0	NA	3893	1
cg12227008	22	35947609	2.91e-4	9.41e-4	0.7571347975050278	0	NA	3896	1
cg12227036	2	29593702	-7.15e-4	8.37e-4	0.39297128296591366	0	NA	3896	1
cg12227051	22	40697865	0.002031	0.001372	0.13878768164968758	0	NA	3886	1
cg12227105	1	150867966	2.66e-4	0.00117	0.8201512641991189	0	NA	3897	1
cg12227166	8	2366868	0.002333	0.0036519999999999994	0.5229348053359549	0	NA	3881	1
cg12227237	5	72911152	-0.003297	0.001114	0.003080336851309828	0	NA	3896	1
cg12227258	1	50575285	-4.7e-5	6.57e-4	0.9429701468701437	0	NA	3897	1
cg12227268	2	201675911	-1.6699999999999997e-4	3.7e-4	0.6517363398858006	0	NA	3895	1
cg12227337	7	50565320	-0.001025	0.001853	0.58015587929031	0	NA	3895	1
cg12227352	16	2038057	-0.001519	6.68e-4	0.022968866920750463	0	NA	3897	1
cg12227401	4	185189393	-2.41e-4	3.3500000000000007e-4	0.4718926581456124	0	NA	3896	1
cg12227488	11	115803285	2.62e-4	0.001003	0.7939256695110919	0	NA	3897	1
cg12227703	2	58743906	0.001041	0.001424	0.4647551327250753	0	NA	3896	1
cg12227808	3	138191223	8.17e-4	0.001178	0.48796547105269933	0	NA	3896	1
cg12227830	4	105411996	-4.53e-4	3.11e-4	0.145229136770047	0	NA	3893	1
cg12227872	16	31298223	9.07e-4	0.001066	0.394855861821564	0	NA	3896	1
cg12227898	9	124621338	2.8e-4	0.001156	0.8086139346781736	0	NA	3896	1
cg12227998	13	46544058	-0.00295	0.001776	0.0967062094874522	0	NA	3794	1
cg12228364	11	11996476	-0.001487	0.001254	0.23569914955015742	0	NA	3895	1
cg12228447	6	71089439	0.001078	0.001645	0.5122622944451785	0	NA	3891	1
cg12228478	9	23747397	-0.001635	0.001055	0.12119840275380511	0	NA	3895	1
cg12228494	2	121508236	9.3e-5	9.65e-4	0.9232242899050256	0	NA	3897	1
cg12228683	7	5673716	3.78e-4	0.001253	0.7628990826385308	0	NA	3872	1
cg12228748	6	90006813	2.3e-4	8.29e-4	0.7814401965204432	0	NA	3890	1
cg12228863	13	95069222	-0.002414	0.002955	0.41397387671403746	0	NA	3895	1
cg12228898	2	68519902	-2.63e-4	9.6e-4	0.7841166422050686	0	NA	3897	1
cg12228918	17	72194513	-0.001179	8.69e-4	0.17486642033473176	0	NA	3896	1
cg12229001	17	17467098	-3.44e-4	8.83e-4	0.6968464232985978	0	NA	3896	1
cg12229209	20	20196020	0.0013569999999999997	0.001593	0.39429632306841556	0	NA	3895	1
cg12229280	10	3191270	8.7e-5	6.62e-4	0.8954431159584344	0	NA	3897	1
cg12229388	10	70088219	0.00117	7.13e-4	0.10080702311311929	0	NA	3894	1
cg12229394	10	64398006	-4.05e-4	2.7e-4	0.13361440253771614	0	NA	3896	1
cg12229458	11	92711504	2.5e-5	0.001032	0.9806732914467479	0	NA	3892	1
cg12229459	6	145233743	-0.002148	0.001521	0.15788260399738505	0	NA	3850	1
cg12229492	16	23726073	-0.0015829999999999998	8.78e-4	0.07139429652320148	0	NA	3894	1
cg12229644	17	17576518	-4.96e-4	8.24e-4	0.5472129137229846	0	NA	3895	1
cg12229727	8	26230430	-0.001653	0.001618	0.306955274809103	0	NA	3886	1
cg12229832	2	11052044	-4e-6	2.61e-4	0.9877723627909456	0	NA	3895	1
cg12230005	2	110432928	6.8e-5	7.36e-4	0.9263871480041201	0	NA	3893	1
cg12230040	7	7953238	7.75e-4	0.00101	0.4428872781203858	0	NA	3897	1
cg12230111	8	13707244	-0.003921	0.002028	0.0531830082129307	0	NA	3810	1
cg12230180	10	121112368	-8.8e-4	7.59e-4	0.24628491026433263	0	NA	3885	1
cg12230182	8	80830968	0.003002	0.001374	0.028898987169730522	0	NA	3895	1
cg12230203	20	48242474	-4.2e-4	0.002444	0.8635559062401789	0	NA	3897	1
cg12230243	19	11148279	9.94e-4	0.001187	0.40236483075654483	0	NA	3893	1
cg12230584	11	8653170	0.00102	0.001916	0.5944773196468796	0	NA	3897	1
cg12230660	9	34376817	-4.1499999999999995e-4	2.62e-4	0.11320066781525137	0	NA	3868	1
cg12230665	1	167651178	0.001093	0.00101	0.2791733453327909	0	NA	3896	1
cg12230675	4	42863684	-0.001194	7.51e-4	0.11186182060490092	0	NA	3888	1
cg12230689	6	140100150	-4.2e-5	0.001035	0.9676309597897649	0	NA	3896	1
cg12230915	14	23776981	3.39e-4	0.001088	0.7553590651195445	0	NA	3875	1
cg12230979	1	192446240	3.6099999999999994e-4	0.001185	0.7606393231126403	0	NA	3896	1
cg12231009	14	69152471	9.72e-4	7.32e-4	0.18422143611093109	0	NA	3896	1
cg12231014	10	23001922	5.98e-4	6.38e-4	0.34860216730212973	0	NA	3894	1
cg12231018	2	232485782	1.78e-4	0.001222	0.8841875516471173	0	NA	3893	1
cg12231167	11	1976716	7.81e-4	9.18e-4	0.39490128155327237	0	NA	3895	1
cg12231227	3	126111325	-8.89e-4	0.003162	0.7785944551844769	0	NA	3896	1
cg12231231	4	77415728	-8.92e-4	8.06e-4	0.26842376270370305	0	NA	3889	1
cg12231423	12	132560004	-9.46e-4	0.001004	0.34607434708129353	0	NA	3890	1
cg12231532	2	43422434	0.00121	9.389999999999998e-4	0.1975354794695853	0	NA	3897	1
cg12231697	21	47666788	-5.4000000000000005e-5	8.74e-4	0.9507341309355535	0	NA	3895	1
cg12231721	1	22843636	2.5e-5	7.42e-4	0.9731221823852104	0	NA	3897	1
cg12231799	8	101387728	-2.86e-4	0.001513	0.850070542098085	0	NA	3890	1
cg12231851	16	73233265	1.42e-4	0.002108	0.9462931786619643	0	NA	3893	1
cg12231919	11	6472271	-0.0017790000000000002	0.002453	0.4683082381907895	0	NA	3895	1
cg12232006	16	78245569	0.00142	0.001594	0.37301466257750565	0	NA	3830	1
cg12232021	8	72504360	0.001246	0.001885	0.5086072103650316	0	NA	3705	1
cg12232336	12	51329676	-0.001244	0.001059	0.24011751819717767	0	NA	3895	1
cg12232470	11	118782085	-8.170000000000001e-4	8.41e-4	0.33131799614658375	0	NA	3889	1
cg12232590	1	40029650	2e-5	6.3e-4	0.974674585344451	0	NA	3896	1
cg12232724	4	157772823	-8.7e-4	9.89e-4	0.3790346155401154	0	NA	3896	1
cg12232882	6	117861906	0.001317	8.909999999999999e-4	0.13937713948780125	0	NA	3894	1
cg12232901	1	202245284	-0.002132	7.99e-4	0.007622811490745329	0	NA	3897	1
cg12232911	4	15778961	-0.002583	9.619999999999999e-4	0.007252303907062942	0	NA	3895	1
cg12232926	10	79650033	7.88e-4	8.84e-4	0.3727131617548021	0	NA	3893	1
cg12232996	2	133701413	5.68e-4	0.001026	0.579848356093436	0	NA	3897	1
cg12233058	5	6793165	2.44e-4	0.00102	0.8109383398345763	0	NA	3896	1
cg12233129	13	112992961	0.003277	0.0016949999999999997	0.05319514804201922	0	NA	3896	1
cg12233257	2	12045734	-9.75e-4	7.75e-4	0.20836842481970935	0	NA	3897	1
cg12233362	5	59457809	-0.001109	0.001457	0.4465656547559747	0	NA	3884	1
cg12233426	1	26906794	-0.001048	8.83e-4	0.2352816768075017	0	NA	3897	1
cg12233445	17	74366324	-0.001597	0.001977	0.41921172450019234	0	NA	3895	1
cg12233459	5	171680230	3.4099999999999994e-4	0.001063	0.7483693740956656	0	NA	3894	1
cg12233571	5	36613509	-3.03e-4	9.19e-4	0.7416219667460466	0	NA	3893	1
cg12233654	8	145853541	-3.37e-4	7.5e-4	0.6531912152694437	0	NA	3896	1
cg12233679	17	7298601	-7.639999999999999e-4	0.001463	0.6015209026123601	0	NA	3893	1
cg12233692	11	74431850	-0.001199	9.760000000000001e-4	0.2192654796456526	0	NA	3897	1
cg12233756	7	127438201	1.72e-4	0.001007	0.8643775932701744	0	NA	3891	1
cg12233813	7	1399788	-8.47e-4	0.001142	0.45828047604151045	0	NA	3897	1
cg12233830	18	34041489	-2.6e-5	0.001808	0.9885263918178984	0	NA	3888	1
cg12234093	6	118646635	-7.73e-4	0.001095	0.4802278931859431	0	NA	3892	1
cg12234099	8	91721806	0.001503	0.001515	0.321158888288767	0	NA	3893	1
cg12234223	1	103318206	0.001531	0.001054	0.14634549490530852	0	NA	3889	1
cg12234226	6	90932450	3.8700000000000003e-4	0.001217	0.7504886766567938	0	NA	3891	1
cg12234330	3	50574984	0.001564	0.001504	0.29838932829073983	0	NA	3896	1
cg12234346	20	4151041	-0.001509	0.002169	0.4866090148899272	0	NA	3830	1
cg12234440	7	37011912	0.003262	0.00124	0.008522296544707255	0	NA	3892	1
cg12234576	7	102960257	-7.54e-4	6.84e-4	0.27031424146550076	0	NA	3894	1
cg12234697	4	80117230	0.001186	9.04e-4	0.18953805062848272	0	NA	3893	1
cg12234708	7	104189564	-1.9099999999999998e-4	0.001727	0.9119363944596675	0	NA	3894	1
cg12234768	2	88862824	-0.001053	0.002032	0.6043126922773484	0	NA	3895	1
cg12234782	22	50978124	4.45e-4	2.41e-4	0.06482355201987254	0	NA	3894	1
cg12234789	7	105847470	0.0012979999999999999	0.001551	0.4026603423568924	0	NA	3896	1
cg12234830	7	76915948	-0.001663	0.001072	0.12082837679160824	0	NA	3892	1
cg12234870	11	124663489	-9.430000000000002e-4	0.002178	0.6650394531914051	0	NA	3740	1
cg12234946	10	54624344	-0.001983	0.001083	0.06709682202321814	0	NA	3897	1
cg12235111	20	56784164	-0.001531	0.001167	0.18955020520373345	0	NA	3896	1
cg12235136	20	16727967	-0.0038780000000000004	0.00178	0.029357553477513215	0	NA	3896	1
cg12235247	7	93968069	-4.23e-4	7.45e-4	0.5701808068262595	0	NA	3896	1
cg12235430	20	13203343	-0.001691	0.005508999999999999	0.7588797101610312	0	NA	3892	1
cg12235532	9	124073708	1.35e-4	7.89e-4	0.864143043084344	0	NA	3896	1
cg12235606	22	43308795	-7.72e-4	7.61e-4	0.3103658513423863	0	NA	3887	1
cg12235672	16	9050310	4.8e-4	9.35e-4	0.607693237328678	0	NA	3897	1
cg12235695	10	131969555	0.001023	5.9e-4	0.082936128664229	0	NA	3891	1
cg12235698	15	100940134	0.003485	0.00199	0.07990177471855021	0	NA	3888	1
cg12235727	16	12378133	8.31e-4	0.001133	0.4632833941013815	0	NA	3895	1
cg12235764	17	46801038	2.3900000000000004e-4	8.17e-4	0.7698786280749197	0	NA	3892	1
cg12235847	15	39419757	-4.16e-4	0.0011	0.705295531228364	0	NA	3894	1
cg12235965	6	134273218	-1.74e-4	1.89e-4	0.35724106400795735	0	NA	3896	1
cg12236091	20	60806464	-6.71e-4	8.37e-4	0.42274234613201894	0	NA	3895	1
cg12236180	14	94939997	0.001554	0.001366	0.2552758031767216	0	NA	3890	1
cg12236236	5	58512694	-5.59e-4	7.82e-4	0.4747117718801053	0	NA	3894	1
cg12236244	14	101313130	-4.06e-4	9.8e-4	0.6786648748084547	0	NA	3888	1
cg12236406	4	86717940	-0.0037600000000000003	0.004977	0.44996391564941585	0	NA	3895	1
cg12236677	6	130741831	3.9e-4	0.001002	0.6971122581957107	0	NA	3894	1
cg12237227	7	134330438	3.8e-5	0.001388	0.9781586266813411	0	NA	3895	1
cg12237228	8	97152905	1.1e-5	0.001524	0.9942410407073069	0	NA	3895	1
cg12237293	22	41657336	-2.05e-4	8.06e-4	0.7992310215192001	0	NA	3896	1
cg12237376	19	48251524	1.46e-4	6.14e-4	0.8120478406692345	0	NA	3897	1
cg12237428	6	47753716	9e-5	0.001333	0.9461702250119598	0	NA	3897	1
cg12237588	15	62021705	0.001538	9.87e-4	0.11917225594180261	0	NA	3885	1
cg12237666	14	101303280	-0.001282	8.05e-4	0.11126194479175266	0	NA	3897	1
cg12237849	4	7014942	-6.62e-4	8.62e-4	0.4424982123982905	0	NA	3895	1
cg12237862	20	57564966	-7.6e-4	8.640000000000001e-4	0.37905998222838383	0	NA	3881	1
cg12237888	2	145373075	0.002368	0.001232	0.05459595364783247	0	NA	3897	1
cg12237926	15	47666340	-0.001265	0.001537	0.41048986431704576	0	NA	3879	1
cg12238174	14	60436500	-8.99e-4	0.001166	0.4406998147680382	0	NA	3896	1
cg12238212	16	9531163	-6.7e-5	0.002192	0.9756159020350088	0	NA	3890	1
cg12238416	4	77172413	-1.82e-4	0.001335	0.8915607343854046	0	NA	3897	1
cg12238428	22	48310798	-2.93e-4	0.001107	0.7912565147824595	0	NA	3893	1
cg12238440	18	6643033	-0.001412	0.001203	0.24050225399680744	0	NA	3895	1
cg12238465	16	50872311	-0.001838	9.78e-4	0.06019731865307171	0	NA	3897	1
cg12238544	4	6599502	4.33e-4	7.58e-4	0.5678368956283684	0	NA	3895	1
cg12238567	17	11294684	-0.005153	0.003312	0.11974198434286597	0	NA	3896	1
cg12238606	11	125933553	2e-4	0.001729	0.9079110714995366	0	NA	3897	1
cg12238634	9	139247837	0.001129	8.74e-4	0.19643957408966525	0	NA	3891	1
cg12238695	22	40085901	1.02e-4	0.0011	0.9261202298484096	0	NA	3897	1
cg12238738	19	49348877	-0.001117	0.001816	0.5384965366476286	0	NA	3886	1
cg12238761	5	173161860	-0.00123	0.001009	0.2228332839371597	0	NA	3895	1
cg12238806	1	93300695	0.002075	0.001406	0.13999277787027897	0	NA	3892	1
cg12238951	4	130447913	0.001468	0.001357	0.2793422581654991	0	NA	3896	1
cg12239145	3	47554953	1.2099999999999999e-4	2.2e-4	0.5823193735766927	0	NA	3877	1
cg12239196	16	12773050	0.001532	0.001407	0.2762237843416453	0	NA	3891	1
cg12239291	5	106738844	-5.17e-4	0.001203	0.6673710067936003	0	NA	3894	1
cg12239340	8	80731130	-7.49e-4	9.15e-4	0.41302651826224085	0	NA	3895	1
cg12239378	20	36721194	0.002224	9.29e-4	0.016667020507298735	0	NA	3896	1
cg12239530	22	32024963	-0.00166	0.002715	0.5409228574879859	0	NA	3885	1
cg12239610	12	49854791	0.002017	0.001585	0.20317592270762244	0	NA	3894	1
cg12239642	15	72467945	1.12e-4	9.16e-4	0.9026846023294891	0	NA	3891	1
cg12239704	7	100173244	9.009999999999999e-4	8.39e-4	0.28286862528837187	0	NA	3896	1
cg12239717	14	97298842	9.79e-4	0.001518	0.5189741461804502	0	NA	3895	1
cg12239743	12	51448287	-4.8499999999999997e-4	8.16e-4	0.5522695204283561	0	NA	3894	1
cg12239753	11	18270477	-1.7e-5	0.002396	0.9943389299960979	0	NA	3894	1
cg12239912	10	29265456	-0.001102	0.001146	0.3362477651477555	0	NA	3891	1
cg12240124	8	81397717	5.71e-4	3.38e-4	0.09115254678739715	0	NA	3890	1
cg12240243	14	65534767	-0.001236	6.96e-4	0.07575565422282239	0	NA	3896	1
cg12240297	2	201560347	-0.001289	0.001331	0.3328222853103229	0	NA	3866	1
cg12240306	6	151187676	2.7e-5	2.68e-4	0.9197518811185683	0	NA	3876	1
cg12240314	19	39351569	-6.59e-4	0.001176	0.575224260106204	0	NA	3897	1
cg12240322	4	6046407	-7.38e-4	5.53e-4	0.18202731397569397	0	NA	3889	1
cg12240373	4	95947162	-0.001727	0.001684	0.30511108281976695	0	NA	3873	1
cg12240389	8	100866342	1.92e-4	6.86e-4	0.7795669772042801	0	NA	3894	1
cg12240392	17	74546948	0.002105	0.001255	0.09348562355526475	0	NA	3879	1
cg12240836	2	208575819	-2.7e-5	1.88e-4	0.8858028989671645	0	NA	3896	1
cg12240847	1	34335612	0.003116	0.001675	0.06284330461364693	0	NA	3896	1
cg12240886	1	217263391	-7e-6	5.97e-4	0.9906447840023976	0	NA	3896	1
cg12240977	17	48003397	1.22e-4	0.001016	0.9044207734170772	0	NA	3897	1
cg12241118	4	146977474	6.08e-4	0.001109	0.5835259806857862	0	NA	3897	1
cg12241169	3	136508671	-1.2199999999999998e-4	9.169999999999998e-4	0.8941597453794342	0	NA	3892	1
cg12241243	1	164740849	-1.94e-4	0.001067	0.8557254153200716	0	NA	3888	1
cg12241326	18	24090090	-5.64e-4	0.001182	0.6332500716194888	0	NA	3888	1
cg12241502	5	59088006	-5.83e-4	9.319999999999999e-4	0.5316190130944991	0	NA	3894	1
cg12241574	3	134050390	0.001217	7.9e-4	0.12343698124401482	0	NA	3897	1
cg12241620	7	101545602	0.001349	0.0011	0.22006186380125478	0	NA	3890	1
cg12241867	15	42976455	-9.21e-4	8.79e-4	0.29473925564377224	0	NA	3897	1
cg12241892	22	35730942	5.69e-4	0.001065	0.5931531535308088	0	NA	3894	1
cg12242038	5	135418206	0.004914	0.00603	0.4151150283712075	0	NA	3891	1
cg12242058	12	6034906	-7.64e-4	9.16e-4	0.40424653430312485	0	NA	3894	1
cg12242077	16	88933188	5.85e-4	8.61e-4	0.4968575233831145	0	NA	3886	1
cg12242088	8	144493754	-0.001193	0.001355	0.37861947675964763	0	NA	3897	1
cg12242115	12	122251166	0.001029	8.15e-4	0.2067413504340273	0	NA	3897	1
cg12242258	21	35884230	0.001059	0.00112	0.34438544648852	0	NA	3895	1
cg12242283	13	19634781	6.21e-4	0.001994	0.75547047964613	0	NA	3892	1
cg12242484	2	198299966	5e-6	2.14e-4	0.9813595333491687	0	NA	3896	1
cg12242534	22	32515878	0.001077	0.001156	0.3515117994771836	0	NA	3887	1
cg12242566	10	135125455	7.44e-4	7.35e-4	0.31142097378862643	0	NA	3894	1
cg12242826	19	17191109	-0.001295	8.909999999999999e-4	0.1461063110440226	0	NA	3896	1
cg12242935	8	27254724	6.1e-5	7.56e-4	0.9356902149633426	0	NA	3896	1
cg12242949	14	55806966	0.001476	9.34e-4	0.11403822889161905	0	NA	3896	1
cg12242994	2	131116277	3.17e-4	8.88e-4	0.7211052945337366	0	NA	3897	1
cg12243016	3	40778524	0.001208	0.001144	0.29099377470273186	0	NA	3895	1
cg12243045	17	72459671	-2.46e-4	2.56e-4	0.33658359412441585	0	NA	3892	1
cg12243053	3	9833997	-2.2e-5	3.89e-4	0.9548994669087401	0	NA	3894	1
cg12243172	8	101085877	-5e-5	8.89e-4	0.9551482505029213	0	NA	3896	1
cg12243194	19	36165473	8.499999999999998e-4	0.001284	0.5079752147190484	0	NA	3895	1
cg12243499	12	110136044	3.62e-4	9.96e-4	0.7162659074338636	0	NA	3897	1
cg12243541	2	62095086	-6e-6	0.001073	0.99553841340493	0	NA	3896	1
cg12243570	2	239067163	-0.001405	0.001503	0.3498928885616617	0	NA	3895	1
cg12243590	1	181740192	4.06e-4	0.001135	0.7205609092326286	0	NA	3892	1
cg12243591	9	134685219	0.0015109999999999998	0.002126	0.4772550580700316	0	NA	3895	1
cg12243618	13	44031591	6.56e-4	0.001712	0.701588107668829	0	NA	3878	1
cg12243763	13	60051077	-4.52e-4	0.002613	0.8626661676549248	0	NA	3891	1
cg12243812	1	67772271	-0.001413	0.001321	0.2847794878255703	0	NA	3892	1
cg12243843	1	41444880	0.001344	8.87e-4	0.12971673979070047	0	NA	3896	1
cg12243862	19	1120059	-0.001261	8.34e-4	0.1305363028075174	0	NA	3892	1
cg12244031	2	37559170	3.5e-5	7.63e-4	0.9634126224318119	0	NA	3897	1
cg12244055	17	17715006	-0.001399	0.001036	0.1768921670200732	0	NA	3897	1
cg12244133	4	177016373	0.00213	9.97e-4	0.0326460725719743	0	NA	3892	1
cg12244176	22	50809536	-2.85e-4	0.00215	0.8945428399879737	0	NA	3743	1
cg12244182	8	124600039	3.95e-4	7.92e-4	0.6179644117658545	0	NA	3892	1
cg12244193	8	121066407	0.001858	9.48e-4	0.05000565456270606	0	NA	3896	1
cg12244464	22	38004929	-1.42e-4	2.6e-4	0.5849601889085356	0	NA	3843	1
cg12244552	9	91984638	7.87e-4	8.909999999999999e-4	0.37708651047513264	0	NA	3896	1
cg12244594	8	37650963	-0.001989	0.001117	0.0749676046341118	0	NA	3893	1
cg12244644	18	60655398	2.21e-4	8.37e-4	0.7917504590663724	0	NA	3895	1
cg12244721	11	114661898	-1.06e-4	0.001995	0.9576260721729355	0	NA	3896	1
cg12244775	22	38266107	5.31e-4	9.02e-4	0.5560680423076416	0	NA	3896	1
cg12244938	1	209544120	0.001474	9.760000000000001e-4	0.1309806901127291	0	NA	3895	1
cg12244957	8	144536872	-5.2e-4	0.002242	0.8165879002344443	0	NA	3896	1
cg12244959	3	193763027	-3.73e-4	8.78e-4	0.6709612209023332	0	NA	3891	1
cg12244961	5	63984998	-3.57e-4	0.002452	0.8842407740568128	0	NA	3895	1
cg12245060	12	118491123	-4.14e-4	9.27e-4	0.6551624933700947	0	NA	3897	1
cg12245130	6	43424593	7.69e-4	0.001034	0.4570496794019459	0	NA	3897	1
cg12245188	2	63416222	7.8e-5	0.002993	0.9792088366809034	0	NA	3893	1
cg12245358	4	84468038	-0.004228	0.0019040000000000003	0.026378863367984708	0	NA	3895	1
cg12245506	1	33547209	-8.98e-4	2.95e-4	0.00233402534986608	0	NA	3857	1
cg12245524	1	227585342	1.7900000000000001e-4	7.79e-4	0.8182613499897051	0	NA	3897	1
cg12245587	1	243904508	-0.003501	0.001674	0.03649241480897485	0	NA	3780	1
cg12245764	7	98497397	-5.2e-5	0.001482	0.9720097939638649	0	NA	3889	1
cg12245795	4	54232350	-7e-6	2.19e-4	0.9745011824644466	0	NA	3895	1
cg12245904	6	34433139	0.002672	0.002466	0.27857054040223783	0	NA	3895	1
cg12245921	11	76674855	0.001453	0.001447	0.3153080001177429	0	NA	3889	1
cg12245956	2	47205784	4.6e-4	0.001	0.6455162205006955	0	NA	3890	1
cg12245968	22	38564219	-0.001543	6.8e-4	0.023261172497609832	0	NA	3894	1
cg12246076	13	112123705	0.001335	8.45e-4	0.11413397073724617	0	NA	3894	1
cg12246086	18	34152275	0.001311	0.002233	0.5571348333128812	0	NA	3894	1
cg12246109	22	19559637	0.002711	0.00132	0.03999622662004646	0	NA	3894	1
cg12246118	15	63796544	7.9e-5	2.01e-4	0.6942937596133929	0	NA	3876	1
cg12246177	3	11182473	0.0014520000000000002	0.001582	0.3587102103271973	0	NA	3895	1
cg12246187	9	129621622	0.00106	7.43e-4	0.15368117315565874	0	NA	3896	1
cg12246203	2	24849219	0.002445	8.11e-4	0.0025715168816180965	0	NA	3896	1
cg12246223	11	20693024	2.28e-4	0.001046	0.8274499682398126	0	NA	3895	1
cg12246353	11	33061158	6.83e-4	4.29e-4	0.11136794528207278	0	NA	3895	1
cg12246395	12	109212280	-0.00064899999999999995	0.001031	0.5290309732686803	0	NA	3896	1
cg12246640	17	73389797	-1.73e-4	4.16e-4	0.6775085104858278	0	NA	3895	1
cg12246751	12	127885672	2.51e-4	0.001344	0.8518519841144963	0	NA	3894	1
cg12246852	10	63381341	2.49e-4	0.002181	0.9091047666030928	0	NA	3895	1
cg12246863	2	110097810	-0.0030559999999999997	0.001615	0.05845633937452938	0	NA	3896	1
cg12246923	12	58295821	-8.669999999999999e-4	8.99e-4	0.33484296939059827	0	NA	3897	1
cg12246926	11	46459218	0.004266	0.001523	0.005093653817229708	0	NA	3897	1
cg12246960	15	44849592	-8.04e-4	0.001212	0.5070959603115468	0	NA	3888	1
cg12246990	1	154121378	8.85e-4	0.001115	0.427357305454128	0	NA	3864	1
cg12247014	2	101757652	0.002924	0.001543	0.05809111377630719	0	NA	3896	1
cg12247115	13	41386321	-0.001295	0.001397	0.3539335958171294	0	NA	3897	1
cg12247200	16	8799962	7.76e-4	8.56e-4	0.36464901532498706	0	NA	3897	1
cg12247289	2	40545780	-2.94e-4	0.001342	0.8265908412508164	0	NA	3892	1
cg12247333	12	6291941	-0.002471	0.001684	0.1422836779744784	0	NA	3893	1
cg12247403	19	5338789	3.32e-4	3.19e-4	0.29799049959356144	0	NA	3888	1
cg12247528	1	117601705	-8.46e-4	0.001365	0.5354024930421671	0	NA	3793	1
cg12247535	2	213884211	-0.00101	0.001321	0.4445262726540396	0	NA	3897	1
cg12247560	7	150871832	7.649999999999998e-4	0.003343	0.8189960940483275	0	NA	3889	1
cg12247673	6	2476524	-9.01e-4	8.38e-4	0.28229459656023487	0	NA	3894	1
cg12247701	5	8578075	-3.6e-5	0.001239	0.9768201750627924	0	NA	3894	1
cg12247787	16	67165711	3.55e-4	0.001046	0.7343173478825765	0	NA	3897	1
cg12247870	18	49874860	0.001026	0.001138	0.36727910393619834	0	NA	3896	1
cg12248009	5	81574289	-2e-4	3.47e-4	0.5643658770650954	0	NA	3797	1
cg12248019	1	27149724	2.86e-4	8.17e-4	0.726292769089653	0	NA	3890	1
cg12248040	19	41735712	-1.14e-4	7.85e-4	0.8845348623709476	0	NA	3895	1
cg12248383	9	126584362	5.95e-4	0.001045	0.5690996499976305	0	NA	3895	1
cg12248389	16	29802270	4.1e-4	3.92e-4	0.29559872344075316	0	NA	3852	1
cg12248398	12	122006510	3.84e-4	0.001451	0.791282894941253	0	NA	3891	1
cg12248472	2	73958936	0.001394	0.00182	0.4437155349069459	0	NA	3855	1
cg12248482	18	34054227	0.001769	0.001398	0.20573545893435216	0	NA	3881	1
cg12248657	2	1649563	0.001179	0.001077	0.2736447926405126	0	NA	3881	1
cg12248682	6	106242435	-3.96e-4	7.61e-4	0.6028071531036227	0	NA	3896	1
cg12248799	2	97652405	-0.001087	9.67e-4	0.26097266702098487	0	NA	3897	1
cg12248806	4	88530530	3.03e-4	9.51e-4	0.750020762230354	0	NA	3896	1
cg12248830	5	16596975	-0.001021	0.001124	0.3636864730325849	0	NA	3895	1
cg12249152	5	40221819	-0.001011	9.81e-4	0.3027373311381312	0	NA	3891	1
cg12249191	6	37451933	-5.63e-4	6.45e-4	0.38273491171923507	0	NA	3895	1
cg12249291	17	2676861	-0.002656	0.001396	0.05709552805795693	0	NA	3897	1
cg12249480	8	60579175	-6.89e-4	0.001458	0.6365234452668531	0	NA	3897	1
cg12249494	12	90283288	-4.049999999999999e-4	8.16e-4	0.6196661680430327	0	NA	3891	1
cg12249517	5	35817176	0.00166	0.001015	0.10195098171745075	0	NA	3895	1
cg12249572	18	42576430	-5.45e-4	6.51e-4	0.40249500634284924	0	NA	3895	1
cg12249614	1	77939757	0.001183	0.001503	0.43122773020424177	0	NA	3897	1
cg12249616	11	68785227	2.82e-4	8.15e-4	0.7293334935780441	0	NA	3894	1
cg12250052	1	94147466	5.33e-4	4.15e-4	0.19902394378332938	0	NA	3861	1
cg12250096	6	168162246	0.001781	0.001131	0.1153227880277447	0	NA	3896	1
cg12250142	4	15657883	-6.580000000000001e-4	0.001487	0.6581262139731021	0	NA	3896	1
cg12250498	5	156616356	-0.00312	0.001181	0.008245968681913959	0	NA	3894	1
cg12250924	9	128750469	-0.001352	9.87e-4	0.17074700104164367	0	NA	3888	1
cg12250953	10	115235506	2.05e-4	0.001977	0.9174134078060671	0	NA	3866	1
cg12250993	21	44782397	-7.84e-4	0.001135	0.4897233541475083	0	NA	3896	1
cg12251091	13	25277803	5.21e-4	0.001108	0.6382002707899299	0	NA	3897	1
cg12251117	12	71118182	0.002305	0.001656	0.16395019461867064	0	NA	3882	1
cg12251227	3	177801821	-0.001009	0.001566	0.5193700687693987	0	NA	3888	1
cg12251403	7	70614555	-0.001387	0.00196	0.47916073309979595	0	NA	3895	1
cg12251494	2	116852238	4.9e-4	0.001093	0.6539313529860273	0	NA	3892	1
cg12251541	11	72447864	-6e-6	3.55e-4	0.9865152691470754	0	NA	3894	1
cg12251709	1	27560811	2.5e-5	1.98e-4	0.8995240393644368	0	NA	3861	1
cg12251714	22	38349104	-2.2299999999999997e-4	6.19e-4	0.7186538446697033	0	NA	3897	1
cg12251760	9	130548442	1.09e-4	3.55e-4	0.7588112108727413	0	NA	3895	1
cg12251910	4	185728262	-0.002437	0.001597	0.12701329530611064	0	NA	3890	1
cg12251943	17	4447992	0.002102	8.58e-4	0.014290246222727638	0	NA	3897	1
cg12252085	11	94113733	0.001315	6.95e-4	0.0584794792417409	0	NA	3895	1
cg12252164	1	90364596	-3.51e-4	9.37e-4	0.7079581318007788	0	NA	3892	1
cg12252202	2	67406179	3.2e-5	0.001224	0.9791426489395086	0	NA	3897	1
cg12252222	17	66506623	-0.002166	9.520000000000002e-4	0.022893330235730067	0	NA	3891	1
cg12252244	8	72475199	0.004321	0.002527	0.08727831385279965	0	NA	3895	1
cg12252259	22	33178855	-0.001257	9.169999999999998e-4	0.17044533606120113	0	NA	3894	1
cg12252295	16	16043342	1.59e-4	2.32e-4	0.4931263505526485	0	NA	3883	1
cg12252430	20	61317532	0.002274	7.81e-4	0.0035952324857177567	0	NA	3894	1
cg12252434	13	52187516	5.2e-4	8.42e-4	0.5368540796793958	0	NA	3894	1
cg12252468	20	30136329	0.001499	0.001766	0.3959865395263191	0	NA	3895	1
cg12252587	4	146020236	-1.26e-4	3.55e-4	0.722642349577733	0	NA	3893	1
cg12252737	1	209590173	-3.11e-4	8.909999999999999e-4	0.7270547638686438	0	NA	3894	1
cg12252798	9	128367870	-4.1300000000000006e-4	0.001076	0.7011051952332193	0	NA	3895	1
cg12252833	4	48899298	6.62e-4	0.001006	0.5105049171607277	0	NA	3867	1
cg12252883	19	55773096	6.15e-4	0.001147	0.5918332267117825	0	NA	3891	1
cg12252979	14	22712802	4.28e-4	0.00144	0.7662968571800262	0	NA	3893	1
cg12252985	11	104817076	-4.5099999999999996e-4	0.0012310000000000003	0.7140898933548696	0	NA	3894	1
cg12253065	1	156010534	0.001387	8.32e-4	0.09550102190833921	0	NA	3888	1
cg12253136	9	95401720	0.001843	7.57e-4	0.014907835354582016	0	NA	3894	1
cg12253171	14	23058626	-8.7e-5	3.01e-4	0.7725534117331012	0	NA	3880	1
cg12253199	19	13444948	-7.050000000000001e-4	0.001407	0.6163246052926383	0	NA	3897	1
cg12253258	14	103494823	0.001284	0.001095	0.24095515023598058	0	NA	3894	1
cg12253317	1	19482821	-7.5e-5	0.001147	0.9478651032348342	0	NA	3896	1
cg12253357	2	237574509	-0.002128	0.002265	0.34746672872830203	0	NA	3888	1
cg12253478	12	3365474	4.7100000000000006e-4	8.58e-4	0.583039043654821	0	NA	3890	1
cg12253651	10	79587273	-8.43e-4	0.00193	0.6622654181417011	0	NA	3888	1
cg12253698	4	185734126	-0.00213	0.0017299999999999998	0.21824288416278892	0	NA	3859	1
cg12253754	21	47743907	2.6e-4	2.35e-4	0.26856078965280783	0	NA	3862	1
cg12253824	2	96999945	-0.0017600000000000003	9.22e-4	0.056275804705427326	0	NA	3897	1
cg12253865	5	43602519	3.85e-4	4.08e-4	0.3453600593149739	0	NA	3889	1
cg12253866	12	64797863	-8.2e-5	2.19e-4	0.7080850041804099	0	NA	3895	1
cg12253911	10	79785946	-0.00105	7.38e-4	0.15480451461993713	0	NA	3891	1
cg12254052	1	104068291	1.81e-4	3.99e-4	0.650092216359526	0	NA	3856	1
cg12254062	21	33851096	8.290000000000001e-4	6.96e-4	0.23361748815744554	0	NA	3897	1
cg12254216	15	41102135	4.94e-4	6.69e-4	0.460261970750792	0	NA	3894	1
cg12254219	1	63988585	1.93e-4	3.11e-4	0.5348768063615218	0	NA	3895	1
cg12254353	21	47257261	-7.42e-4	0.001047	0.4785159410492357	0	NA	3897	1
cg12254357	15	72252406	-0.001258	0.001051	0.2313239855085309	0	NA	3889	1
cg12254403	12	113744253	5.900000000000001e-4	0.001023	0.5641184222473582	0	NA	3895	1
cg12254405	12	12491411	0.001043	0.001141	0.3606588228436681	0	NA	3866	1
cg12254452	16	81140488	-4.15e-4	0.0017	0.8071397055594067	0	NA	3893	1
cg12254506	7	50331715	-8.41e-4	7.53e-4	0.2640516795917279	0	NA	3895	1
cg12254527	10	13318927	9.260000000000001e-4	9.129999999999999e-4	0.3104688314281819	0	NA	3895	1
cg12254583	13	79574024	-3.12e-4	0.001112	0.7790359792902998	0	NA	3894	1
cg12254642	16	68639928	-5.76e-4	0.001273	0.6509272092745564	0	NA	3896	1
cg12254668	2	79924407	0.00124	0.003181	0.6966737033079162	0	NA	3896	1
cg12254694	16	52108871	-5.89e-4	0.001687	0.7269838432145839	0	NA	3897	1
cg12254783	16	4069548	-0.001991	0.001978	0.31414035364320747	0	NA	3896	1
cg12254843	2	129555708	0.001337	0.0011	0.22419277514096242	0	NA	3886	1
cg12254882	19	50406398	0.001142	0.001063	0.28268019456254717	0	NA	3895	1
cg12254911	14	91623855	1.53e-4	7.09e-4	0.8291460671416062	0	NA	3896	1
cg12254935	14	21568213	5.3e-4	9.71e-4	0.5851834578413564	0	NA	3895	1
cg12255010	7	148502114	5.89e-4	7.99e-4	0.46101808431546154	0	NA	3897	1
cg12255123	2	120797903	-0.001055	0.001338	0.4304099795361147	0	NA	3890	1
cg12255246	6	126119289	-5.37e-4	0.001431	0.7074655836257103	0	NA	3892	1
cg12255285	6	14635960	4.14e-4	0.001196	0.7292270984166285	0	NA	3895	1
cg12255309	16	70782427	-9.61e-4	0.001051	0.36052389435422494	0	NA	3894	1
cg12255332	12	132443824	-0.0012149999999999997	7.54e-4	0.10709129616218457	0	NA	3896	1
cg12255494	16	1471385	-1.45e-4	4.6e-4	0.7525966018155379	0	NA	3896	1
cg12255710	1	90900170	0.001341	0.001589	0.3987102004912691	0	NA	3894	1
cg12255738	15	63481642	-5.199999999999999e-5	4.15e-4	0.9002850983944192	0	NA	3872	1
cg12255924	4	22516380	5.17e-4	5.45e-4	0.34281195478020027	0	NA	3797	1
cg12255941	7	100286266	-1.62e-4	7.28e-4	0.8239032893544471	0	NA	3897	1
cg12256003	7	70269870	0.001115	9.4e-4	0.23555508704515282	0	NA	3892	1
cg12256141	21	27543639	-7.9e-5	4.86e-4	0.8708716233407693	0	NA	3895	1
cg12256456	1	177915616	-7e-5	9.35e-4	0.9403210819008566	0	NA	3897	1
cg12256533	12	7341789	-2.72e-4	3.68e-4	0.4598277975967957	0	NA	3896	1
cg12256630	16	57027256	-5.85e-4	0.001616	0.7173483310312065	0	NA	3877	1
cg12256641	19	51627334	-7e-5	6.28e-4	0.9112476438144378	0	NA	3896	1
cg12256648	3	143752097	-0.004091	0.002275	0.07213870479832035	0	NA	3874	1
cg12256747	3	99316624	0.001805	0.001015	0.07535047245873253	0	NA	3886	1
cg12256753	7	50813730	0.00139	0.002311	0.5475261720338547	0	NA	3885	1
cg12256771	9	123691114	-4.7e-5	5.07e-4	0.9261401733242194	0	NA	3855	1
cg12256778	9	21317075	0.002368	0.001874	0.20637102750003877	0	NA	3896	1
cg12256812	19	58110209	2e-5	0.001158	0.9862202954168379	0	NA	3897	1
cg12256830	11	108277210	-0.00203	0.0019040000000000003	0.286343876428093	0	NA	3814	1
cg12256845	6	48037248	-0.002497	0.0034599999999999995	0.47049351614022156	0	NA	3897	1
cg12256921	7	50310464	-2.99e-4	0.001237	0.8090019173230899	0	NA	3897	1
cg12256957	5	34757249	-5.56e-4	8.1e-4	0.49244845176245683	0	NA	3896	1
cg12257014	11	19612894	-0.001229	0.00118	0.29763176007040726	0	NA	3894	1
cg12257101	14	23519398	3.19e-4	7.25e-4	0.6599371073211873	0	NA	3893	1
cg12257135	19	11172563	-0.001085	7.66e-4	0.15664406091732466	0	NA	3897	1
cg12257146	22	36462212	-4.34e-4	2.09e-4	0.03784264765907226	0	NA	3894	1
cg12257178	11	72949851	-0.003058	0.001487	0.03973534999200855	0	NA	3896	1
cg12257246	8	25240570	-3.41e-4	0.004186	0.935074531093647	0	NA	3896	1
cg12257329	17	2118147	0.002025	0.001356	0.13534223667583964	0	NA	3887	1
cg12257343	6	37608764	0.0012589999999999997	0.001076	0.24197104991398646	0	NA	3896	1
cg12257434	8	97505228	0.0019120000000000003	0.001757	0.2764986355648406	0	NA	3896	1
cg12257502	16	2867623	0.005926	0.002777	0.0328462592774607	0	NA	3892	1
cg12257588	18	59616632	9.79e-4	0.001224	0.4238054737963311	0	NA	3894	1
cg12257670	22	36902717	-4.68e-4	9.68e-4	0.628761293258816	0	NA	3897	1
cg12257698	2	103905342	-1.4e-5	0.00217	0.9948523933823346	0	NA	3894	1
cg12257852	8	108308552	0.001306	7.88e-4	0.09744663132625217	0	NA	3897	1
cg12257882	13	95905378	-8.53e-4	0.001013	0.39975811577206316	0	NA	3897	1
cg12257918	14	97098304	-2.08e-4	9.29e-4	0.822837712301531	0	NA	3882	1
cg12258037	1	24878379	9.06e-4	6.74e-4	0.17887930895557821	0	NA	3895	1
cg12258398	15	45460155	5.73e-4	7.35e-4	0.43563116241648037	0	NA	3897	1
cg12258657	16	21696625	0.004217	0.002445	0.08457354994150777	0	NA	3894	1
cg12258670	14	75069041	0.001301	9.049999999999999e-4	0.1505563647242508	0	NA	3896	1
cg12258716	4	68540046	-0.0016279999999999999	0.001082	0.1324215255520206	0	NA	3895	1
cg12258746	12	66301457	-9.52e-4	7.43e-4	0.20009110100130537	0	NA	3896	1
cg12258752	9	134225386	5.45e-4	7.86e-4	0.4880684600139852	0	NA	3891	1
cg12258763	20	60076907	-2.15e-4	0.001032	0.834968706358955	0	NA	3892	1
cg12258871	12	105352495	4.4e-5	1.87e-4	0.8139804604169181	0	NA	3896	1
cg12258908	3	160666349	6.18e-4	9e-4	0.49229280699882777	0	NA	3897	1
cg12258998	2	18742146	1.37e-4	7.46e-4	0.8542910856645594	0	NA	3897	1
cg12259002	4	83996703	-0.001355	0.001443	0.3477225609154904	0	NA	3888	1
cg12259011	3	135883103	6.350000000000001e-4	7.56e-4	0.400938053191869	0	NA	3896	1
cg12259070	1	34092327	8.16e-4	8.949999999999999e-4	0.361909896674494	0	NA	3896	1
cg12259187	9	82238785	-0.003617	0.001112	0.0011431498533724376	0	NA	3895	1
cg12259261	2	37555399	7.3e-5	0.001327	0.9561294583863849	0	NA	3895	1
cg12259297	11	27493097	-0.001203	5.11e-4	0.018562249230502408	0	NA	3896	1
cg12259302	15	45958400	0.001565	6.23e-4	0.012003598443930168	0	NA	3897	1
cg12259482	10	73164122	-3.47e-4	9.54e-4	0.7160584019976586	0	NA	3892	1
cg12259523	4	72016919	7.2e-5	0.001264	0.954575445407763	0	NA	3895	1
cg12259643	11	117601413	-0.00087699999999999985	8.37e-4	0.29473549743548405	0	NA	3896	1
cg12259655	16	29743655	7.19e-4	0.0017789999999999998	0.6860953304088114	0	NA	3897	1
cg12259742	10	656144	-0.00429	0.001687	0.010991287387024177	0	NA	3880	1
cg12259746	6	16331680	0.00115	6.72e-4	0.08702398916868649	0	NA	3892	1
cg12259794	12	123840664	7.2e-5	7.82e-4	0.9266411435620824	0	NA	3896	1
cg12260109	12	95834067	3.89e-4	0.001241	0.7539335685764039	0	NA	3889	1
cg12260241	16	67981842	8.79e-4	7.61e-4	0.2480662120932653	0	NA	3891	1
cg12260277	9	37443029	7.18e-4	8.67e-4	0.4075895074965584	0	NA	3894	1
cg12260336	5	23446830	-0.002679	0.002013	0.18323854372643034	0	NA	3833	1
cg12260337	3	47293574	-5.01e-4	8.52e-4	0.5565133854705739	0	NA	3897	1
cg12260356	19	3522889	-2e-6	7.53e-4	0.9978807871907494	0	NA	3891	1
cg12260379	2	86332162	-0.001589	0.002399	0.5077409704684839	0	NA	3867	1
cg12260386	3	66514280	5.1e-4	0.001242	0.6813453149379802	0	NA	3892	1
cg12260519	3	52518049	-5.51e-4	9.51e-4	0.5623259720519037	0	NA	3895	1
cg12260545	12	115063478	0.0018859999999999999	0.001628	0.24666957166868692	0	NA	3896	1
cg12260690	3	185436003	9.1e-4	9.520000000000002e-4	0.3391316755932911	0	NA	3896	1
cg12260745	5	95116345	-2.82e-4	0.001012	0.7805087352584761	0	NA	3895	1
cg12260808	20	33781729	-7.3e-4	9.4e-4	0.43739731291221295	0	NA	3897	1
cg12260811	16	79115817	0.0017799999999999997	8.83e-4	0.04381513619541551	0	NA	3897	1
cg12261142	12	54937918	0.001032	0.001801	0.5666345433595172	0	NA	3796	1
cg12261170	22	30422977	5.08e-4	0.001004	0.6128734308539772	0	NA	3888	1
cg12261312	12	91832198	0.001507	0.001198	0.2084171152573222	0	NA	3896	1
cg12261319	2	134965776	7.66e-4	9.049999999999999e-4	0.3973247088384093	0	NA	3895	1
cg12261397	2	47029777	-5.3e-4	7.44e-4	0.4762384168958979	0	NA	3897	1
cg12261421	10	69983409	7.8e-5	8.14e-4	0.9236610739486464	0	NA	3896	1
cg12261506	11	88309978	0.001487	0.002201	0.4992933719514109	0	NA	3739	1
cg12261604	11	43768895	0.002071	0.001005	0.039332002098817036	0	NA	3894	1
cg12261705	15	73566289	-0.001039	8.4e-4	0.21612244198524283	0	NA	3889	1
cg12261945	17	26812347	3.83e-4	6.92e-4	0.5799428443892956	0	NA	3896	1
cg12262159	5	106810348	-0.004752	0.0044	0.28014218017753806	0	NA	3895	1
cg12262331	6	160319405	-0.001206	0.00158	0.44528978528669483	0	NA	3891	1
cg12262428	15	48311681	-3e-6	0.001405	0.9982963331932049	0	NA	3896	1
cg12262507	3	147797340	-4.29e-4	0.001295	0.7404374294334644	0	NA	3893	1
cg12262542	13	45965025	-0.001189	9.26e-4	0.19913590976853876	0	NA	3897	1
cg12262545	4	25314144	-3.8e-5	2.21e-4	0.8634802171133263	0	NA	3896	1
cg12262617	5	150677795	-0.01825	0.010484	0.08172779447271729	0	NA	3896	1
cg12262650	15	33603085	-3.35e-4	3.11e-4	0.2814041384142096	0	NA	3897	1
cg12262690	20	5158192	0.0015	8.96e-4	0.0941095442269617	0	NA	3891	1
cg12262749	10	35534758	-0.0014099999999999998	0.001445	0.32917421821151854	0	NA	3875	1
cg12262847	1	60218759	-6.79e-4	0.001155	0.5566136553149309	0	NA	3894	1
cg12263011	19	39001158	2.96e-4	0.001161	0.7987596884515296	0	NA	3896	1
cg12263124	14	101544258	1.84e-4	0.001309	0.8882133491284688	0	NA	3897	1
cg12263354	20	413452	-6.6e-4	0.001038	0.5248819187970946	0	NA	3870	1
cg12263367	7	103554810	0.002618	0.001581	0.09773924039303056	0	NA	3892	1
cg12263409	11	134517449	1.4200000000000004e-4	7.3e-4	0.8457683080679281	0	NA	3897	1
cg12263426	1	201915817	-2.22e-4	5.7e-4	0.6969257738915842	0	NA	3896	1
cg12263431	2	26710118	8.9e-4	0.0017840000000000002	0.6178646827085736	0	NA	3897	1
cg12263450	17	53396254	-3.15e-4	5.23e-4	0.5469781511619203	0	NA	3888	1
cg12263535	2	3596935	0.001662	0.001332	0.21212344949351655	0	NA	3895	1
cg12263540	6	154568609	-7.9e-5	4.02e-4	0.8442052048345209	0	NA	3896	1
cg12263551	6	39760067	-5.3e-5	3.73e-4	0.8870080063028111	0	NA	3895	1
cg12263602	3	125898891	-1.49e-4	2.49e-4	0.5495773522912984	0	NA	3894	1
cg12263716	15	81608619	4.77e-4	7.55e-4	0.5275253640152404	0	NA	3896	1
cg12263788	6	24749227	4.22e-4	8.89e-4	0.6350074735131465	0	NA	3894	1
cg12263857	6	125291043	-0.001254	8.29e-4	0.1303645550737809	0	NA	3897	1
cg12264321	1	173449163	-2.91e-4	0.001855	0.8753446906978213	0	NA	3896	1
cg12264360	11	647713	-5.8e-4	7.67e-4	0.449533513310752	0	NA	3894	1
cg12264385	6	109561908	-2.06e-4	7.02e-4	0.7691802807010443	0	NA	3896	1
cg12264462	14	100574930	-1.05e-4	5.26e-4	0.8417779632917354	0	NA	3889	1
cg12264489	1	226645519	-7.76e-4	0.001308	0.5529990196695072	0	NA	3895	1
cg12264511	17	36209004	2.76e-4	6.84e-4	0.6865739829469445	0	NA	3895	1
cg12264517	5	66255020	-1.4299999999999998e-4	0.001031	0.8896869881542535	0	NA	3897	1
cg12264579	14	54413756	-7.799999999999999e-4	5.88e-4	0.18466400223942134	0	NA	3894	1
cg12264709	12	76424206	-6.5e-5	2.05e-4	0.7511880819910486	0	NA	3895	1
cg12264723	3	141660114	1.87e-4	0.001177	0.8737645963528247	0	NA	3878	1
cg12265369	1	54618742	-1.3e-4	6.92e-4	0.8509854028691305	0	NA	3897	1
cg12265439	3	141144022	0.002002	0.001003	0.045932620538895554	0	NA	3884	1
cg12265757	3	4612758	-0.0018569999999999997	0.001591	0.24313346821999882	0	NA	3892	1
cg12265799	1	26663776	2.3199999999999997e-4	3.22e-4	0.47121911115072485	0	NA	3817	1
cg12265916	10	126139004	-0.001341	0.001099	0.222388997911231	0	NA	3892	1
cg12265929	12	110252804	-0.001013	0.001526	0.5068010435712974	0	NA	3897	1
cg12266022	21	30968265	-0.003014	0.0018339999999999997	0.1002997040798596	0	NA	3866	1
cg12266132	22	26288675	0.002659	0.002794	0.3412581914839485	0	NA	3894	1
cg12266442	5	156778242	-0.0016660000000000002	0.001078	0.12223635544801174	0	NA	3893	1
cg12266546	15	66621356	3.2e-4	0.001023	0.7544284562252193	0	NA	3878	1
cg12266591	18	10926440	-0.0019509999999999998	0.001279	0.1271567471898305	0	NA	3893	1
cg12266618	17	74953363	-5.22e-4	7.44e-4	0.4829206025363584	0	NA	3897	1
cg12266647	13	96548319	0.001196	0.001098	0.2760422499668495	0	NA	3892	1
cg12266737	22	31482922	3.9000000000000005e-4	8.69e-4	0.6535819161850183	0	NA	3893	1
cg12266777	2	10177894	3.83e-4	9.18e-4	0.6765238394061281	0	NA	3892	1
cg12266792	15	72343586	4.98e-4	6.19e-4	0.42109474640076805	0	NA	3897	1
cg12266824	12	19954094	0.001016	0.001075	0.3445995152136573	0	NA	3894	1
cg12267016	5	180645317	-7.219999999999999e-4	7.94e-4	0.3631812896408287	0	NA	3782	1
cg12267150	10	127770881	-0.00413	0.001416	0.0035379364782221	0	NA	3896	1
cg12267155	11	29540334	1.18e-4	5e-4	0.8134326701745375	0	NA	3897	1
cg12267166	2	182219442	-0.003422	0.001256	0.006439458292981996	0	NA	3887	1
cg12267173	11	59807937	-0.001195	9.73e-4	0.21938678765685815	0	NA	3895	1
cg12267218	20	58885778	-0.001559	0.001334	0.24253835972585888	0	NA	3895	1
cg12267448	6	22322873	-0.0024579999999999997	0.001508	0.10310710319319477	0	NA	3891	1
cg12267557	16	24857440	0.002328	0.00128	0.06894957972309519	0	NA	3897	1
cg12267558	15	89979910	3.91e-4	0.002339	0.8672398645734819	0	NA	3890	1
cg12267637	2	4102455	-6.15e-4	0.002902	0.832167253491571	0	NA	3896	1
cg12267702	21	45401768	0.001008	9.04e-4	0.26483146086618464	0	NA	3896	1
cg12267750	17	46050419	0.001036	8.2e-4	0.20644020764525323	0	NA	3895	1
cg12267800	6	106240391	-0.001855	0.001607	0.2483670208707906	0	NA	3892	1
cg12268069	22	32808395	-1.68e-4	6.3e-4	0.7897258209280503	0	NA	3895	1
cg12268101	2	189158391	0.002441	0.003165	0.4405599329752257	0	NA	3897	1
cg12268102	13	24334751	-7.340000000000001e-4	0.001047	0.4832714248067574	0	NA	3895	1
cg12268142	22	34285236	-0.003941	0.002095	0.059952117505795766	0	NA	3895	1
cg12268280	14	94579171	-6.11e-4	9.19e-4	0.5061444549320522	0	NA	3895	1
cg12268285	7	40522356	-9.83e-4	0.001178	0.40401889230683075	0	NA	3884	1
cg12268556	3	101604025	-1.75e-4	7.49e-4	0.815260698366557	0	NA	3894	1
cg12268623	19	37341634	2e-6	2.78e-4	0.9942598728190617	0	NA	3894	1
cg12268639	2	86295120	9.6e-4	9.19e-4	0.29620154027815626	0	NA	3891	1
cg12268965	8	125550836	-2.72e-4	3e-4	0.36458309567847696	0	NA	3896	1
cg12268992	15	74703219	-8.05e-4	0.001065	0.4497280150102622	0	NA	3890	1
cg12269130	9	111454187	-3.92e-4	0.001121	0.7265730264542499	0	NA	3896	1
cg12269306	9	108441761	-4.14e-4	8.62e-4	0.6310294299134795	0	NA	3893	1
cg12269436	21	34601738	-8.39e-4	0.001559	0.590462802237503	0	NA	3892	1
cg12269473	11	34653553	0.001032	7.97e-4	0.19537000993084175	0	NA	3897	1
cg12269544	20	56020512	0.001356	0.002062	0.5107862173952116	0	NA	3713	1
cg12269568	1	229383974	-0.001479	8.53e-4	0.0829393022926187	0	NA	3897	1
cg12269572	3	33942965	3.3e-5	6.83e-4	0.961464202592681	0	NA	3897	1
cg12269708	15	27924627	-0.004998	0.003138	0.11121982610158457	0	NA	3893	1
cg12269858	20	10906791	3.9199999999999993e-4	0.001112	0.7244498325023159	0	NA	3880	1
cg12269884	2	25018607	0.001313	0.001151	0.25397514837423335	0	NA	3892	1
cg12269934	21	32457252	0.001363	8.44e-4	0.10632609076659061	0	NA	3896	1
cg12270000	10	113098817	-8.85e-4	0.001428	0.5354237750143185	0	NA	3894	1
cg12270059	11	119244506	7.33e-4	8.02e-4	0.36073519108068014	0	NA	3897	1
cg12270179	16	30751795	0.001233	8.48e-4	0.14594369068134339	0	NA	3893	1
cg12270180	3	11806486	3.83e-4	8.82e-4	0.6641139055844439	0	NA	3897	1
cg12270214	16	2009360	1.1e-5	2.31e-4	0.9620198514444149	0	NA	3874	1
cg12270260	5	95065373	-0.001039	0.001534	0.49820661610597305	0	NA	3894	1
cg12270320	13	52076252	3.4e-4	0.0017409999999999997	0.8451658757409793	0	NA	3895	1
cg12270357	3	113557081	7e-6	0.001426	0.9960833313499672	0	NA	3894	1
cg12270421	1	159199290	2.28e-4	0.001185	0.8474249265676311	0	NA	3896	1
cg12270449	12	27813821	-2.9e-5	9.43e-4	0.9754665900509398	0	NA	3895	1
cg12270595	16	56872945	-0.001726	0.001346	0.19973112345767735	0	NA	3895	1
cg12270707	3	111772306	1.37e-4	0.001487	0.9265933159850881	0	NA	3894	1
cg12270741	22	20923814	2.35e-4	4.85e-4	0.6280054632027292	0	NA	3897	1
cg12270947	15	64311922	-5.35e-4	8.47e-4	0.5276214327465144	0	NA	3893	1
cg12271177	1	67147852	-0.001412	8.23e-4	0.08622165973927916	0	NA	3897	1
cg12271210	19	18460551	0.002367	9.419999999999999e-4	0.011979797808614946	0	NA	3895	1
cg12271463	4	189338677	-0.004993	0.00328	0.12794492388375123	0	NA	3897	1
cg12271523	4	185329719	-0.001047	8.22e-4	0.20276173424198282	0	NA	3895	1
cg12271549	1	97830817	1.83e-4	9.209999999999999e-4	0.842499717376978	0	NA	3897	1
cg12271661	12	54149483	-0.00229	0.001397	0.10116601043885216	0	NA	3895	1
cg12271668	7	85395562	-0.001583	0.001711	0.3548671116083643	0	NA	3879	1
cg12271671	7	76829059	4.2500000000000003e-4	3.05e-4	0.1634859842613992	0	NA	3891	1
cg12271728	10	27772081	-2.4e-5	0.001403	0.9863518919560963	0	NA	3891	1
cg12271856	5	31678463	0.0012429999999999997	0.001498	0.40666712167621216	0	NA	3897	1
cg12271894	11	125983670	-0.001868	0.00144	0.19455473672323964	0	NA	3897	1
cg12272235	5	112311420	6.31e-4	0.001025	0.5381521107168139	0	NA	3890	1
cg12272254	12	131956071	-9.590000000000001e-4	5.920000000000001e-4	0.10524679203736244	0	NA	3896	1
cg12272326	9	16102379	-0.002013	0.002079	0.33291754789503925	0	NA	3897	1
cg12272386	3	325422	7.85e-4	0.001985	0.6924990127378197	0	NA	3831	1
cg12272657	3	133292038	-3.39e-4	1.99e-4	0.08847124944298727	0	NA	3897	1
cg12272797	1	107683279	2.77e-4	2.66e-4	0.29771156930424936	0	NA	3896	1
cg12273039	20	33706412	-7.000000000000001e-6	7.35e-4	0.9924012142931427	0	NA	3887	1
cg12273142	9	1050430	8.72e-4	7.93e-4	0.2714969875977538	0	NA	3857	1
cg12273165	7	154000866	-2.6e-5	0.001143	0.9818519600220613	0	NA	3897	1
cg12273194	14	45604661	-3.9e-4	6.96e-4	0.5752442564184451	0	NA	3892	1
cg12273483	4	167448605	0.001773	0.001845	0.3365644315292187	0	NA	3896	1
cg12273502	18	13611004	7.81e-4	0.001323	0.5549727691535833	0	NA	3896	1
cg12273777	3	128713440	-3.64e-4	9.760000000000001e-4	0.709185047575579	0	NA	3897	1
cg12273849	1	246760703	-0.001433	0.001301	0.2706963237439451	0	NA	3890	1
cg12274096	14	57759068	6.21e-4	0.001439	0.6660687324681194	0	NA	3894	1
cg12274272	1	249123361	-0.001485	9.37e-4	0.11300149832793041	0	NA	3897	1
cg12274324	9	125583959	-1.0800000000000001e-4	0.001203	0.92846556917234	0	NA	3889	1
cg12274462	20	46113325	0.001585	7.73e-4	0.04032026707835781	0	NA	3897	1
cg12274478	8	144259770	-0.001523	9.520000000000002e-4	0.10964519662521238	0	NA	3897	1
cg12274610	10	25262252	-2.17e-4	7.97e-4	0.7854136402933154	0	NA	3894	1
cg12274657	1	101588540	-0.001264	0.001036	0.2224356031999324	0	NA	3893	1
cg12274734	2	167245286	8e-5	8.14e-4	0.921709880938684	0	NA	3897	1
cg12274766	20	56376136	4.96e-4	9.46e-4	0.6000609284818844	0	NA	3891	1
cg12274836	5	174939135	-1e-5	0.001155	0.9930919948698784	0	NA	3896	1
cg12274883	6	159538356	-0.0014620000000000002	0.001071	0.17222810683915152	0	NA	3886	1
cg12275009	5	148805552	3.4e-4	0.001247	0.7851189131499254	0	NA	3895	1
cg12275147	8	85833067	4.829999999999999e-4	8.76e-4	0.5813801555244085	0	NA	3896	1
cg12275167	4	11406197	-2.54e-4	0.001248	0.838724206416825	0	NA	3889	1
cg12275286	8	139621693	0.002358	0.001942	0.22466672110265637	0	NA	3894	1
cg12275408	12	94671237	9.69e-4	8.54e-4	0.256517626395966	0	NA	3896	1
cg12275438	1	115641144	-4.54e-4	0.001237	0.7136063548774229	0	NA	3897	1
cg12275443	13	99522175	0.001835	0.001087	0.09138580181582967	0	NA	3896	1
cg12275605	6	15448269	4.58e-4	9.95e-4	0.6452998192551411	0	NA	3896	1
cg12275827	10	124090711	2.88e-4	0.001456	0.8431998265508215	0	NA	3896	1
cg12275888	17	9862147	-0.003111	0.002998	0.2994135663130201	0	NA	3896	1
cg12275930	9	5085741	-0.001314	0.001246	0.29161990780050295	0	NA	3895	1
cg12276117	20	18278534	0.002066	0.001798	0.2505335064292726	0	NA	3882	1
cg12276118	16	67138400	-4.44e-4	9.31e-4	0.6334286661154225	0	NA	3895	1
cg12276239	2	216326785	-7.52e-4	0.001375	0.5844411897906685	0	NA	3896	1
cg12276281	4	1583233	0.002963	0.00139	0.03303524536451177	0	NA	3887	1
cg12276348	15	91140248	-0.00139	9.95e-4	0.16241810454321606	0	NA	3893	1
cg12276426	12	6977465	5.1e-5	2.98e-4	0.8641129455684495	0	NA	3894	1
cg12276455	7	100284507	4.58e-4	0.001044	0.6608808706818736	0	NA	3896	1
cg12276604	1	212293338	0.00112	7.25e-4	0.12238797277429825	0	NA	3773	1
cg12276711	6	72970436	2.46e-4	0.001796	0.8910536807112134	0	NA	3890	1
cg12276724	8	142096565	4.3199999999999993e-4	6.41e-4	0.5003450365043305	0	NA	3896	1
cg12276817	4	15554349	-1.69e-4	0.001389	0.9031601622407016	0	NA	3895	1
cg12276892	3	15107004	-2.2e-4	5.19e-4	0.6716445056911337	0	NA	3871	1
cg12277036	4	181679188	0.001854	0.001659	0.26376321306117056	0	NA	3897	1
cg12277313	3	48341377	0.001196	8.15e-4	0.14224425851885442	0	NA	3896	1
cg12277451	7	55432012	0.001299	0.001186	0.27339475487317455	0	NA	3889	1
cg12277566	2	86008194	-2.4199999999999997e-4	8.01e-4	0.7625587974771244	0	NA	3897	1
cg12277612	7	52085978	0.002199	0.003223	0.495059649513724	0	NA	3894	1
cg12277620	5	171522662	-0.0037330000000000006	0.002529	0.1399230880469964	0	NA	3891	1
cg12277678	10	4426258	-0.002695	0.001845	0.14409652419607688	0	NA	3895	1
cg12277819	1	202987422	3.16e-4	0.001309	0.8092407317049902	0	NA	3889	1
cg12277846	18	48033559	-0.00227	0.00201	0.25874885264785374	0	NA	3897	1
cg12278018	1	35266042	-6.97e-4	0.001022	0.4952414257147768	0	NA	3897	1
cg12278070	4	83383646	-0.001149	0.001069	0.28244802729441015	0	NA	3896	1
cg12278099	16	82030629	-3.39e-4	9.209999999999999e-4	0.7128149434278741	0	NA	3895	1
cg12278112	9	130766760	7.4e-5	5.06e-4	0.8837279357494271	0	NA	3824	1
cg12278183	5	154150966	-8.839999999999999e-4	8.649999999999999e-4	0.3067973156061077	0	NA	3894	1
cg12278216	20	60390950	0.001464	0.001804	0.41706141010813763	0	NA	3894	1
cg12278277	20	34773198	-3.1e-5	9.4e-4	0.9736915546746904	0	NA	3894	1
cg12278431	1	86045461	7.2e-5	6.97e-4	0.91772498948525	0	NA	3897	1
cg12278526	10	76754776	3.86e-4	7.41e-4	0.6024241193772304	0	NA	3894	1
cg12278684	19	43100413	-1.0200000000000001e-4	6.23e-4	0.869948488932227	0	NA	3897	1
cg12278688	1	155612136	-3.7500000000000006e-4	0.001113	0.7361717624075913	0	NA	3895	1
cg12278729	3	49568367	-4.99e-4	8.81e-4	0.5711206604579475	0	NA	3888	1
cg12278733	14	75426620	-1.22e-4	0.001187	0.9181374852663212	0	NA	3891	1
cg12278739	11	68795647	2.3999999999999998e-4	6.14e-4	0.6958863231904211	0	NA	3897	1
cg12278770	1	32712780	-0.001225	0.001068	0.2513800730074251	0	NA	3894	1
cg12278947	1	41224712	-0.0018440000000000002	8.649999999999999e-4	0.03302395720830949	0	NA	3887	1
cg12278961	9	37035116	-0.002636	0.001115	0.01807268622861519	0	NA	3884	1
cg12278973	4	142316341	-2.06e-4	0.001833	0.9105188857383618	0	NA	3832	1
cg12279087	3	116846937	0.002673	9.570000000000001e-4	0.005220499382048352	0	NA	3897	1
cg12279106	6	24912385	0.001661	0.0016989999999999998	0.32825542345703984	0	NA	3886	1
cg12279119	9	101018169	-3.05e-4	1.81e-4	0.09197258355959191	0	NA	3896	1
cg12279162	19	45581747	3.46e-4	8.85e-4	0.6958264686641433	0	NA	3896	1
cg12279366	10	62421686	5.61e-4	0.0018389999999999997	0.7603226668938131	0	NA	3844	1
cg12279494	2	220363534	2.19e-4	2.2e-4	0.31951524110008256	0	NA	3896	1
cg12279650	22	32170979	9.99e-4	9.29e-4	0.28221813067398155	0	NA	3889	1
cg12279702	12	88260422	-5.02e-4	0.00113	0.6568634457074414	0	NA	3895	1
cg12279704	14	58711098	7.4e-5	5.18e-4	0.8864030063670636	0	NA	3873	1
cg12279738	2	239466819	5.82e-4	9.79e-4	0.5521883286034805	0	NA	3896	1
cg12280024	2	61061059	0.001266	7e-4	0.07051761058933732	0	NA	3894	1
cg12280054	15	96873864	-4.72e-4	4.74e-4	0.31935676279762903	0	NA	3896	1
cg12280199	12	113913196	-8.829999999999999e-4	0.001164	0.44809721906973415	0	NA	3897	1
cg12280202	18	67586448	0.001877	0.001092	0.085639053229577	0	NA	3896	1
cg12280209	3	168864433	-1.38e-4	3.86e-4	0.7207078307208801	0	NA	3897	1
cg12280244	16	30802638	4.73e-4	0.001437	0.7420362909748723	0	NA	3896	1
cg12280276	6	30117932	-0.001813	0.0013	0.16313185325713647	0	NA	3892	1
cg12280343	5	45793663	-0.0028770000000000002	0.001654	0.08196098506444612	0	NA	3753	1
cg12280408	9	97021675	1.69e-4	3.31e-4	0.6096493728995791	0	NA	3886	1
cg12280516	6	166956031	7.55e-4	0.001367	0.5807398740560491	0	NA	3895	1
cg12280565	13	74023278	-0.001358	0.001509	0.36815551817990855	0	NA	3896	1
cg12280609	3	88188068	-0.001081	0.001759	0.5388494834126402	0	NA	3868	1
cg12280718	15	77336574	3.1900000000000006e-4	0.001055	0.76237027445411365	0	NA	3892	1
cg12280847	6	82461313	-2.47e-4	3.57e-4	0.48901473221342967	0	NA	3896	1
cg12280859	2	65558712	4.7e-5	9.34e-4	0.9598664306951407	0	NA	3890	1
cg12281009	2	195424468	-6.43e-4	0.001024	0.5300500019877862	0	NA	3893	1
cg12281047	5	2755879	8.83e-4	0.001352	0.5136876163950896	0	NA	3814	1
cg12281065	12	5323402	-0.001004	9.47e-4	0.2890581359505137	0	NA	3895	1
cg12281079	2	219414622	-5.19e-4	0.001212	0.6684925422846824	0	NA	3895	1
cg12281099	17	599829	-2.07e-4	0.002145	0.9231206970810996	0	NA	3895	1
cg12281151	6	28733587	-0.002479	0.001627	0.1275928707712102	0	NA	3896	1
cg12281190	19	44529018	-0.001281	6.82e-4	0.06034025685208809	0	NA	3897	1
cg12281205	12	49426817	-1.9e-4	0.001103	0.8632351109730907	0	NA	3892	1
cg12281219	3	193924501	-4.9e-4	6.38e-4	0.4424722859146894	0	NA	3896	1
cg12281249	7	90770562	-3.57e-4	0.001735	0.8369755063953694	0	NA	3889	1
cg12281271	21	39796367	-3.73e-4	8.98e-4	0.6778729067931815	0	NA	3892	1
cg12281365	16	31724544	2.4199999999999997e-4	2.41e-4	0.315306618136713	0	NA	3897	1
cg12281380	4	151156636	2.23e-4	0.001109	0.8406344127371751	0	NA	3892	1
cg12281385	3	49591974	8.2e-5	2.83e-4	0.7720054742102854	0	NA	3894	1
cg12281432	9	139344191	-7.8e-5	0.001005	0.9381367440487964	0	NA	3894	1
cg12281479	3	49021975	-3.88e-4	4.97e-4	0.43498831175096037	0	NA	3897	1
cg12281522	6	11993598	6.17e-4	8.509999999999999e-4	0.468434008222831	0	NA	3895	1
cg12281623	18	13103545	-0.00205	0.001542	0.1837020958219601	0	NA	3896	1
cg12281690	9	130159266	2.5e-5	6.74e-4	0.9704116601798275	0	NA	3896	1
cg12281937	20	35298063	-2.08e-4	6.62e-4	0.7533696015708112	0	NA	3897	1
cg12282007	9	7799807	-9.8e-4	3.22e-4	0.0023386033716898263	0	NA	3880	1
cg12282038	5	17403997	3.16e-4	6.86e-4	0.6450559043954827	0	NA	3897	1
cg12282073	13	113555822	-5.22e-4	0.001003	0.6027578538321675	0	NA	3891	1
cg12282100	21	28217909	4.4e-5	9.19e-4	0.9618133704046523	0	NA	3880	1
cg12282115	18	9073755	-1.53e-4	4.9e-4	0.7548544129302969	0	NA	3883	1
cg12282138	10	101127934	-2.71e-4	9.34e-4	0.7717015676326872	0	NA	3897	1
cg12282249	3	169774450	-6.8e-4	9.69e-4	0.48283234964990984	0	NA	3895	1
cg12282295	13	87932619	-0.003566	0.002375	0.13323308821232308	0	NA	3875	1
cg12282371	20	58090186	0.001443	0.003266	0.6586159460032217	0	NA	3897	1
cg12282381	6	91296781	-2.2399999999999997e-4	4.57e-4	0.6240255139926527	0	NA	3794	1
cg12282473	8	142438307	-0.002652	0.001064	0.012685404482156127	0	NA	3897	1
cg12282554	4	2978314	-0.001383	8.48e-4	0.10291221814345862	0	NA	3889	1
cg12282562	6	121970656	0.001076	0.001346	0.42405523748573326	0	NA	3895	1
cg12282601	12	118335345	0.002319	0.001689	0.16975179451992586	0	NA	3896	1
cg12282766	6	112693714	-0.002194	0.002872	0.44491040275430344	0	NA	3889	1
cg12282846	14	80803024	0.001576	0.001714	0.35784112124413753	0	NA	3896	1
cg12282857	10	54059072	2.19e-4	0.001005	0.8274988866180699	0	NA	3896	1
cg12283145	12	123277570	-8.810000000000001e-4	9.08e-4	0.33191475871585346	0	NA	3888	1
cg12283160	8	27462900	8.739999999999999e-4	7.6e-4	0.2501438712743006	0	NA	3897	1
cg12283247	11	6477958	5.23e-4	9.530000000000001e-4	0.5831473195200552	0	NA	3896	1
cg12283304	11	15169273	-5.02e-4	6.98e-4	0.4720191115741619	0	NA	3895	1
cg12283439	16	56394061	-7.3e-5	7.67e-4	0.9241750243761712	0	NA	3894	1
cg12283537	3	4950670	6.82e-4	0.001338	0.6102504461786491	0	NA	3894	1
cg12283561	8	144912065	2.77e-4	6.96e-4	0.6906386585054723	0	NA	3893	1
cg12283646	14	95015207	1.89e-4	9.37e-4	0.8401453384732587	0	NA	3897	1
cg12283656	1	37721671	1.0700000000000001e-4	0.001146	0.92561102318713	0	NA	3897	1
cg12283746	15	75639596	6.79e-4	4.94e-4	0.16928839430187	0	NA	3890	1
cg12283875	15	59734208	1.14e-4	0.001105	0.9178300963299222	0	NA	3896	1
cg12283960	6	64515937	-0.002441	0.001048	0.019848553764505263	0	NA	3895	1
cg12284090	19	277681	0.001031	0.0017530000000000002	0.5564419329536352	0	NA	3892	1
cg12284093	21	32535242	-0.003499	0.001466	0.01699727325139073	0	NA	3891	1
cg12284148	14	36409710	1.44e-4	0.001808	0.936518794611284	0	NA	3895	1
cg12284265	3	195453021	0.003977	0.002206	0.07141797795893727	0	NA	3880	1
cg12284306	12	12300326	-7.94e-4	0.001391	0.5681268401156172	0	NA	3884	1
cg12284320	11	61661835	-9.73e-4	9.87e-4	0.32422360775625847	0	NA	3896	1
cg12284426	19	41263187	0.002303	0.001098	0.0359537669561472	0	NA	3893	1
cg12284513	2	10429878	5.52e-4	0.001049	0.5987385251827553	0	NA	3896	1
cg12284518	11	64005787	2.01e-4	0.001078	0.8520868664128712	0	NA	3895	1
cg12284525	10	104244316	-0.001898	8.4e-4	0.023850820965825525	0	NA	3896	1
cg12284566	1	41626968	0.0019039999999999999	0.001586	0.2299434995470192	0	NA	3889	1
cg12284567	17	40729916	2.94e-4	2.21e-4	0.18341393328024147	0	NA	3849	1
cg12284595	17	3673699	-4.41e-4	9.030000000000002e-4	0.625286305140081	0	NA	3891	1
cg12284600	5	11589704	-4.75e-4	0.00102	0.641440078332343	0	NA	3896	1
cg12284631	8	133688061	4.2e-5	3.23e-4	0.8965419322868712	0	NA	3895	1
cg12284761	2	103216004	2.56e-4	0.001044	0.8062932702056782	0	NA	3897	1
cg12284888	21	26256066	-2.79e-4	0.001087	0.7974337383446044	0	NA	3895	1
cg12285003	20	61596335	-0.001035	0.001206	0.3907770919693154	0	NA	3897	1
cg12285154	2	109547773	0.001425	9.08e-4	0.11655866228792014	0	NA	3895	1
cg12285424	3	51996040	-2.82e-4	0.001042	0.7866730067094595	0	NA	3891	1
cg12285491	5	91996632	9.62e-4	0.001197	0.42158420127339324	0	NA	3897	1
cg12285528	18	53790200	6.34e-4	0.001192	0.5948096679322169	0	NA	3897	1
cg12285570	2	240008849	6.389999999999999e-4	7.82e-4	0.4138509690746106	0	NA	3897	1
cg12285623	5	52285023	5.28e-4	2.73e-4	0.053105021705756095	0	NA	3841	1
cg12285633	10	32616338	-3e-4	0.001656	0.8562424454428763	0	NA	3896	1
cg12285709	14	102975664	-1.84e-4	0.001513	0.9032057629088882	0	NA	3888	1
cg12285807	1	113798105	-3.16e-4	8.04e-4	0.6942937596133929	0	NA	3897	1
cg12285834	3	72345017	2.92e-4	8.98e-4	0.7450546542462171	0	NA	3894	1
cg12285866	10	50375745	9.33e-4	8.56e-4	0.27573372877209784	0	NA	3896	1
cg12285887	14	55588682	-5.2e-5	8.82e-4	0.9529864243564592	0	NA	3896	1
cg12285945	20	25194912	4.27e-4	7.81e-4	0.5845608356848953	0	NA	3895	1
cg12285989	2	157842934	-0.006313999999999999	0.003225	0.05025002763258155	0	NA	3896	1
cg12286113	11	118272929	6.3e-5	3.03e-4	0.8352908142047282	0	NA	3881	1
cg12286210	8	93180775	-3.24e-4	0.001229	0.7920658357572462	0	NA	3894	1
cg12286351	9	127425591	-9.71e-4	0.001113	0.38298098897571076	0	NA	3894	1
cg12286468	2	8227636	4.84e-4	8.29e-4	0.5593306908905672	0	NA	3891	1
cg12286541	8	103843324	2.7e-5	0.001626	0.9867516032140837	0	NA	3883	1
cg12286646	13	106550275	0.0017859999999999998	0.001305	0.17112985630496624	0	NA	3891	1
cg12286876	7	140221356	9.6e-5	0.001302	0.9412230637249949	0	NA	3890	1
cg12286939	13	23351492	-7.7e-5	4.02e-4	0.8481007523345859	0	NA	3894	1
cg12287127	5	179015616	7.07e-4	8.97e-4	0.4305897698916994	0	NA	3896	1
cg12287153	11	82578597	0.001154	7.76e-4	0.1369848624419828	0	NA	3862	1
cg12287194	12	109728350	1.73e-4	0.001449	0.9049642566766622	0	NA	3896	1
cg12287291	11	122319811	-2.15e-4	0.002042	0.9161465448114455	0	NA	3808	1
cg12287439	4	592524	-2.56e-4	0.002873	0.9289980944934462	0	NA	3896	1
cg12287495	6	167414331	-0.0016279999999999999	0.001151	0.1572379634708118	0	NA	3897	1
cg12287649	11	133113687	6.38e-4	9.98e-4	0.522641735357949	0	NA	3891	1
cg12287702	20	61544510	4.26e-4	8.33e-4	0.60906780127129	0	NA	3897	1
cg12287833	2	30121486	-6.27e-4	0.001406	0.6556362921921145	0	NA	3893	1
cg12287987	18	19674041	-0.001664	0.002736	0.5430633664880189	0	NA	3897	1
cg12288061	1	192117497	-0.003192	0.001433	0.02591422521046463	0	NA	3897	1
cg12288134	6	144508760	-0.001892	8.8e-4	0.03155521478218103	0	NA	3896	1
cg12288179	21	32876441	9.98e-4	8.19e-4	0.2230115355419744	0	NA	3894	1
cg12288189	2	17761604	7.84e-4	0.001397	0.574659446426433	0	NA	3896	1
cg12288256	12	92805752	0.001983	0.001625	0.22234825484412457	0	NA	3803	1
cg12288261	10	94252799	3.7e-5	0.001162	0.9745983297131418	0	NA	3894	1
cg12288326	10	98817832	0.001617	0.001272	0.20364811182310089	0	NA	3896	1
cg12288452	9	34928952	-2.91e-4	0.0018259999999999997	0.8733815238219058	0	NA	3884	1
cg12288599	10	114840931	0.002837	0.001239	0.0220358248316979	0	NA	3893	1
cg12288627	4	106687263	9.79e-4	0.001426	0.49237531945001795	0	NA	3896	1
cg12288802	9	76233692	-0.001721	0.001621	0.2883762977042892	0	NA	3887	1
cg12288964	2	158345671	-4.41e-4	8.04e-4	0.5833435064921421	0	NA	3895	1
cg12289050	11	17525294	-0.00239	0.001372	0.08151150521375101	0	NA	3897	1
cg12289057	14	66974085	1.22e-4	4.6599999999999994e-4	0.7934736536470501	0	NA	3879	1
cg12289092	2	97009820	-4.62e-4	0.001543	0.7646221057811491	0	NA	3894	1
cg12289137	6	37514194	2.94e-4	7.85e-4	0.7080157740323851	0	NA	3897	1
cg12289211	11	7626187	0.001461	0.001157	0.2066795825658915	0	NA	3897	1
cg12289218	11	45817196	-6.259999999999999e-4	0.001553	0.686881434235598	0	NA	3896	1
cg12289266	10	89632759	3.8e-5	0.00185	0.9836121722153911	0	NA	3786	1
cg12289371	12	56487184	-8.96e-4	8.45e-4	0.28898311282055017	0	NA	3897	1
cg12289383	2	160846035	-3.26e-4	0.001713	0.8490666891318202	0	NA	3884	1
cg12289427	1	27828177	-9.8e-4	0.001161	0.3986135758492005	0	NA	3894	1
cg12289486	15	45471841	6.62e-4	9.84e-4	0.5010972991625711	0	NA	3888	1
cg12289524	4	39318812	4.79e-4	0.001121	0.6691629767003817	0	NA	3896	1
cg12289653	3	177651974	-0.00241	0.002122	0.2560733413684471	0	NA	3887	1
cg12289867	10	1623710	1.55e-4	0.00101	0.8780313160147705	0	NA	3895	1
cg12289885	15	74423383	0.001175	0.001077	0.27527574253533715	0	NA	3894	1
cg12289914	11	68382319	-1.7e-5	7.27e-4	0.9813441519977854	0	NA	3896	1
cg12289996	9	37650189	0.001537	9.18e-4	0.09407323797801623	0	NA	3897	1
cg12290099	16	27347066	1.52e-4	0.001123	0.892333781641687	0	NA	3895	1
cg12290149	8	142601177	4.63e-4	0.002696	0.8636451570086002	0	NA	3892	1
cg12290153	3	127433371	4.8e-4	7.52e-4	0.5232797967525065	0	NA	3895	1
cg12290171	7	39743095	5.18e-4	0.00141	0.7133386557726591	0	NA	3897	1
cg12290190	13	35422130	3.43e-4	9.94e-4	0.7300414287136909	0	NA	3896	1
cg12290369	20	18449896	-1.66e-4	6.71e-4	0.804604901787862	0	NA	3897	1
cg12290490	18	159598	-5.93e-4	0.002194	0.7869428591200958	0	NA	3895	1
cg12290492	6	153630986	-0.001351	0.0018249999999999998	0.459133770478891	0	NA	3896	1
cg12290563	15	46092033	0.002142	0.002126	0.31368213212675033	0	NA	3895	1
cg12290642	10	81165397	-0.002078	8.63e-4	0.016045476500119383	0	NA	3896	1
cg12290655	10	5567820	3.29e-4	8.09e-4	0.6842467725058178	0	NA	3897	1
cg12290741	1	90191851	-1.79e-4	0.001156	0.8769440733848233	0	NA	3895	1
cg12290755	14	21924254	1.9e-5	2.18e-4	0.9305475422946665	0	NA	3897	1
cg12290861	1	236230297	2.49e-4	3.14e-4	0.4277815337617213	0	NA	3895	1
cg12290955	11	131274211	-2.24e-4	9.47e-4	0.8130164414471551	0	NA	3895	1
cg12291253	2	58997691	0.003465	0.001456	0.017321675113285112	0	NA	3896	1
cg12291294	4	7561827	-0.001916	0.002753	0.4864488482583857	0	NA	3896	1
cg12291336	18	74820840	2.85e-4	0.001002	0.7760799994949534	0	NA	3894	1
cg12291343	9	130397147	-2.94e-4	0.001436	0.8377788797200263	0	NA	3895	1
cg12291409	5	10198230	0.003571	0.002701	0.18613387998056388	0	NA	3891	1
cg12291671	9	130856813	5.16e-4	7.23e-4	0.47541706921410537	0	NA	3895	1
cg12291801	3	49059863	-4.04e-4	3.24e-4	0.2124291867191666	0	NA	3895	1
cg12291901	3	161034118	4.51e-4	0.001038	0.6639330886175926	0	NA	3894	1
cg12291951	3	65989748	0.003118	0.001168	0.0075959625237849455	0	NA	3886	1
cg12292121	20	55393930	-6.16e-4	0.002343	0.792619333324752	0	NA	3895	1
cg12292336	11	81580493	-0.002136	0.001454	0.1418189855123133	0	NA	3888	1
cg12292427	2	103306129	9.21e-4	9.6e-4	0.3373698647250642	0	NA	3896	1
cg12292594	5	95551345	3.38e-4	0.001486	0.8200689785623791	0	NA	3897	1
cg12292776	10	50375043	9.47e-4	0.001203	0.4311655756935607	0	NA	3893	1
cg12292784	16	67292279	-0.00103	7.08e-4	0.14572401238748767	0	NA	3895	1
cg12292810	2	47206965	-5.6000000000000006e-5	7.51e-4	0.9405590372988932	0	NA	3895	1
cg12292925	4	40194123	-0.002272	0.001455	0.11840298824716054	0	NA	3896	1
cg12292972	12	56158737	-0.001121	0.001297	0.387421882217234	0	NA	3876	1
cg12293139	3	146639714	-0.001	8.679999999999998e-4	0.24929077596121815	0	NA	3897	1
cg12293160	16	17331473	-5.62e-4	8.28e-4	0.49730010628758853	0	NA	3897	1
cg12293186	3	136676841	2.1499999999999997e-4	0.001103	0.845453277119592	0	NA	3897	1
cg12293460	17	1509085	-0.001046	0.001123	0.3516292860895989	0	NA	3892	1
cg12293539	4	140896536	-0.001602	0.001265	0.20536877943067822	0	NA	3895	1
cg12293561	12	53244530	4.27e-4	0.001609	0.7907150278122118	0	NA	3896	1
cg12293583	11	67800449	3.86e-4	7.59e-4	0.6110579384074475	0	NA	3895	1
cg12293648	14	85859960	-0.002258	0.001874	0.22823832381290973	0	NA	3818	1
cg12293668	2	79857237	2.52e-4	0.00123	0.8376674059630986	0	NA	3897	1
cg12293692	11	117227041	-5.97e-4	6.9e-4	0.3869194816567126	0	NA	3890	1
cg12293791	22	44482150	0.001658	0.001623	0.3069868286697277	0	NA	3897	1
cg12293843	16	1921052	-0.006180999999999999	0.002433	0.011069884264758406	0	NA	3896	1
cg12293871	4	57120286	-2.94e-4	8.57e-4	0.731555446742149	0	NA	3894	1
cg12293902	11	71208483	4.97e-4	7.14e-4	0.4863797131335448	0	NA	3896	1
cg12293949	2	218469425	-6.41e-4	0.002033	0.7525357148346807	0	NA	3894	1
cg12293966	16	84215884	-0.001647	0.00093000000000000005	0.07656606612470741	0	NA	3895	1
cg12293984	6	14331443	-5.94e-4	0.001289	0.6449260704280911	0	NA	3894	1
cg12294213	16	9197755	0.002685	0.00141	0.056876940262172576	0	NA	3897	1
cg12294251	6	118230985	-0.0014159999999999997	0.001634	0.38616939825887275	0	NA	3897	1
cg12294310	18	65220788	1.81e-4	0.001193	0.8794090779267324	0	NA	3714	1
cg12294323	3	142333132	-0.001156	8.920000000000001e-4	0.19498784468657598	0	NA	3896	1
cg12294338	9	24546166	-3.66e-4	0.00129	0.7766242535773684	0	NA	3872	1
cg12294454	1	182415098	0.001546	9.06e-4	0.08793330203699168	0	NA	3893	1
cg12294499	4	153966569	-3.49e-4	4.94e-4	0.47989109545208364	0	NA	3896	1
cg12294509	5	114433171	-1.1e-4	0.001637	0.9464255974933067	0	NA	3893	1
cg12294574	7	73613939	-0.002515	0.001255	0.0450717675515872	0	NA	3891	1
cg12294585	7	100472739	-0.001189	5.64e-4	0.03501749536648028	0	NA	3883	1
cg12294610	12	48918739	-8.42e-4	0.001264	0.5053221047974703	0	NA	3896	1
cg12294632	16	9343952	0.001352	0.00114	0.23563615641486038	0	NA	3897	1
cg12294721	8	28557713	6.31e-4	0.00185	0.7330425432888916	0	NA	3894	1
cg12294743	16	12121207	0.003312	0.001028	0.0012739252087190852	0	NA	3895	1
cg12294769	21	30450130	-0.001064	0.00385	0.7822687834547275	0	NA	3892	1
cg12294851	15	60818560	-0.002593	0.001029	0.011738075731371329	0	NA	3897	1
cg12294962	5	175562764	-9.96e-4	8.48e-4	0.2401834826065602	0	NA	3897	1
cg12295046	10	98863678	5.67e-4	0.001716	0.741082948542842	0	NA	3897	1
cg12295054	10	76961998	0.001768	9.85e-4	0.07266583217476806	0	NA	3896	1
cg12295066	7	64363074	0.001323	0.001155	0.25202091435051377	0	NA	3896	1
cg12295068	18	74129124	-0.001181	0.00125	0.34476099188142556	0	NA	3895	1
cg12295186	18	20070806	-0.009556	0.00555	0.08510542809995807	0	NA	3893	1
cg12295307	1	17531437	-0.0017969999999999998	7.86e-4	0.022239079261965132	0	NA	3897	1
cg12295308	14	100969566	0.001506	0.00103	0.143703966615394	0	NA	3896	1
cg12295374	2	225272309	-2.94e-4	5.33e-4	0.581226036425567	0	NA	3896	1
cg12295415	20	4172918	3.71e-4	0.001119	0.7402320832797623	0	NA	3891	1
cg12295448	21	47307510	1.22e-4	8.37e-4	0.884111910329641	0	NA	3892	1
cg12295485	2	236325529	4.09e-4	0.001819	0.8220968870009843	0	NA	3893	1
cg12295527	6	43173911	6.27e-4	6.83e-4	0.35861426675100927	0	NA	3896	1
cg12295544	6	130465156	-7.8e-5	0.001067	0.9417248263481733	0	NA	3879	1
cg12295576	4	103933611	0.001127	0.001988	0.5707811672140617	0	NA	3735	1
cg12295584	20	60606099	1.38e-4	3.86e-4	0.7207078307208801	0	NA	3896	1
cg12295590	4	152453284	-8.15e-4	6.78e-4	0.22933838544672647	0	NA	3895	1
cg12295671	10	131499736	0.001428	0.00108	0.18609416330748998	0	NA	3896	1
cg12295679	4	8196463	-0.001098	7.35e-4	0.1352076269787694	0	NA	3896	1
cg12295737	4	140787923	-7.52e-4	7.96e-4	0.3447999959940129	0	NA	3891	1
cg12295739	2	70123472	3.29e-4	0.001615	0.8385760866187033	0	NA	3878	1
cg12295748	22	27431759	-3.32e-4	0.001257	0.7916867420899414	0	NA	3896	1
cg12295873	8	127529558	-0.001153	8.21e-4	0.16020426595138454	0	NA	3897	1
cg12295892	3	112708307	4.06e-4	0.001752	0.8167437210263196	0	NA	3855	1
cg12296020	10	73428229	4.1e-5	8.81e-4	0.962881427360014	0	NA	3894	1
cg12296098	4	108074656	0.006934999999999999	0.0034719999999999994	0.04578089748721424	0	NA	3885	1
cg12296168	5	157851268	-2.27e-4	9.73e-4	0.8155291768145734	0	NA	3891	1
cg12296286	12	32268774	-8.36e-4	4.91e-4	0.08863402566053238	0	NA	3896	1
cg12296309	8	1416102	-6.82e-4	0.001035	0.5099360978159899	0	NA	3896	1
cg12296335	12	662961	-0.001385	8.84e-4	0.1171749902859608	0	NA	3892	1
cg12296429	10	12109279	5.74e-4	9.87e-4	0.5608629014462387	0	NA	3897	1
cg12296506	7	32987360	1.29e-4	0.001848	0.9443487124100213	0	NA	3893	1
cg12296564	19	11546751	-1.16e-4	1.85e-4	0.5306415190721654	0	NA	3897	1
cg12296597	6	71837164	-6.07e-4	0.002409	0.8010628822566574	0	NA	3896	1
cg12296623	18	73485822	-2.2499999999999997e-4	0.002369	0.9243332676646665	0	NA	3891	1
cg12296828	7	82580080	-6.56e-4	8.54e-4	0.4423981442060082	0	NA	3897	1
cg12296844	4	155701908	0.001051	8.34e-4	0.20760016344600735	0	NA	3894	1
cg12296937	1	154879554	0.001437	6.77e-4	0.03378740974372227	0	NA	3895	1
cg12297077	6	43277256	-7.09e-4	0.00198	0.7202828410220334	0	NA	3895	1
cg12297100	6	130341441	-3.95e-4	4.339999999999999e-4	0.3627496052337858	0	NA	3889	1
cg12297145	7	22738399	-8.080000000000001e-4	0.001038	0.43632142927177353	0	NA	3897	1
cg12297147	1	203661997	-0.001475	9.54e-4	0.12207520473090575	0	NA	3897	1
cg12297162	15	91414593	8.1e-5	3.14e-4	0.7964364016276952	0	NA	3897	1
cg12297282	18	54817433	0.002499	0.003064	0.4147286507059504	0	NA	3896	1
cg12297321	4	55237246	1.15e-4	7.2e-4	0.8730998948333917	0	NA	3896	1
cg12297382	18	77944586	2.48e-4	7.98e-4	0.7559701996410978	0	NA	3895	1
cg12297564	4	77685613	-0.00115	8.679999999999998e-4	0.1852093654771724	0	NA	3897	1
cg12297676	6	1817714	-0.002333	0.001436	0.10423677081634007	0	NA	3887	1
cg12297818	11	60851532	-9.619999999999999e-4	0.001272	0.449475757086903	0	NA	3897	1
cg12297910	5	108894749	-1.61e-4	0.001401	0.9085101844390246	0	NA	3894	1
cg12298075	2	219288338	0.001222	8.5e-4	0.15053422144550477	0	NA	3852	1
cg12298135	18	36131946	-5.34e-4	0.001031	0.6044975202561743	0	NA	3896	1
cg12298148	4	14995990	2.46e-4	0.001179	0.8347203825652625	0	NA	3895	1
cg12298207	20	60690127	-0.001379	0.002929	0.6377770298812007	0	NA	3893	1
cg12298306	6	163998328	-1.99e-4	0.001274	0.8758746343085243	0	NA	3892	1
cg12298429	1	239883464	-1.45e-4	4.18e-4	0.72867399552596	0	NA	3895	1
cg12298461	18	46942431	5.6e-4	0.001051	0.5941541170474556	0	NA	3896	1
cg12298464	20	32650873	-3.83e-4	6.89e-4	0.578294201166387	0	NA	3889	1
cg12298513	9	86322546	-1.6e-5	2.21e-4	0.9422850251514021	0	NA	3895	1
cg12298526	1	38455336	1.7599999999999997e-4	2.06e-4	0.39290060436961494	0	NA	3897	1
cg12298529	12	122019964	5.76e-4	6.68e-4	0.3885359594699843	0	NA	3896	1
cg12298582	3	193850159	7.45e-4	0.001053	0.4792543378132262	0	NA	3895	1
cg12298658	3	125712085	0.002941	0.001648	0.07432827014189745	0	NA	3887	1
cg12298832	3	11701933	-0.001096	0.001542	0.47722972408426856	0	NA	3892	1
cg12299078	20	47470520	3.25e-4	8.16e-4	0.6904206219213079	0	NA	3889	1
cg12299137	1	169072885	0.001259	0.001792	0.482325656227608	0	NA	3895	1
cg12299344	1	61341217	0.001343	0.001185	0.25707429868482995	0	NA	3896	1
cg12299404	17	19648994	-5.76e-4	9.760000000000001e-4	0.5550807488553304	0	NA	3896	1
cg12299530	16	1886934	-1.15e-4	9.27e-4	0.9012708607141209	0	NA	3891	1
cg12299771	14	50012007	5.24e-4	7.63e-4	0.4922322289499674	0	NA	3895	1
cg12299931	13	103940723	-0.002811	0.003115	0.3668403297942656	0	NA	3895	1
cg12299942	5	114657399	3.6e-4	8.909999999999999e-4	0.6861830080298748	0	NA	3897	1
cg12300074	19	58755150	0.001924	0.001017	0.058512469747806446	0	NA	3891	1
cg12300178	3	70362865	0.001636	0.001465	0.264112545550541	0	NA	3894	1
cg12300320	14	67708068	2.82e-4	3.96e-4	0.4763897199407734	0	NA	3873	1
cg12300377	2	227834295	-0.001219	0.001746	0.48507261173382255	0	NA	3830	1
cg12300443	10	95372119	8.82e-4	8.649999999999999e-4	0.3078929744304047	0	NA	3896	1
cg12300465	7	104972299	8.840000000000001e-4	8.61e-4	0.3045555675021266	0	NA	3894	1
cg12300603	15	31600650	3.7e-5	7.57e-4	0.9610172014358378	0	NA	3897	1
cg12300720	6	42082021	5.01e-4	8.37e-4	0.5494621289830925	0	NA	3896	1
cg12300750	3	98497349	2.6e-4	6.76e-4	0.7005223941038486	0	NA	3896	1
cg12300779	10	102731709	-0.002211	9.83e-4	0.02449741973707622	0	NA	3897	1
cg12300853	6	151285931	0.0016039999999999997	8.36e-4	0.05502734050843504	0	NA	3895	1
cg12300882	11	45825300	-0.002211	0.0018470000000000001	0.23127680098518824	0	NA	3895	1
cg12301000	22	35627680	-1.56e-4	2.99e-4	0.6018519757705487	0	NA	3895	1
cg12301106	15	33134315	-4.87e-4	0.001109	0.6605641869588799	0	NA	3893	1
cg12301165	22	36296960	0.001936	0.001577	0.21957934804717416	0	NA	3892	1
cg12301174	20	36619770	-0.001309	9.97e-4	0.1892035657239947	0	NA	3896	1
cg12301260	1	185015427	3.7e-4	3.03e-4	0.22203978863343446	0	NA	3893	1
cg12301283	6	24583842	9.730000000000001e-4	7.95e-4	0.22099019091178282	0	NA	3864	1
cg12301294	21	27108036	-2.61e-4	3.49e-4	0.45455003430671276	0	NA	3870	1
cg12301454	11	8671376	-3.27e-4	9.19e-4	0.7219742129822373	0	NA	3896	1
cg12301487	7	139059227	2.77e-4	0.001052	0.7923132058087866	0	NA	3897	1
cg12301526	14	51709525	-4.03e-4	0.001778	0.8206887802877076	0	NA	3892	1
cg12301578	17	73313904	0.0033620000000000004	0.001066	0.00161134006425864	0	NA	3890	1
cg12301584	12	13214595	5.92e-4	8.48e-4	0.48510639895238467	0	NA	3897	1
cg12301597	14	91885475	-3.78e-4	5.3e-4	0.4757173367964648	0	NA	3895	1
cg12301705	6	4914637	-4.96e-4	7.15e-4	0.48786641825853133	0	NA	3896	1
cg12301804	19	49664465	0.001877	9.630000000000001e-4	0.05128141314983457	0	NA	3896	1
cg12301835	4	175147391	0.001772	0.002875	0.5376649800706342	0	NA	3895	1
cg12301841	12	18536448	-9.04e-4	0.001144	0.42940525941208213	0	NA	3896	1
cg12301869	8	22267606	0.001065	6.99e-4	0.127607375860316	0	NA	3896	1
cg12301872	2	381528	-0.002794	0.001238	0.024016454585110404	0	NA	3896	1
cg12301981	2	100379392	-9.84e-4	0.00112	0.37963369300571825	0	NA	3897	1
cg12302027	8	102655092	-4.13e-4	0.001791	0.817627563126827	0	NA	3896	1
cg12302039	10	119801291	-0.002638	0.001791	0.14077256634185895	0	NA	3729	1
cg12302202	16	10837599	1.01e-4	2.68e-4	0.7062734337116965	0	NA	3816	1
cg12302557	3	119120589	0.002606	0.00182	0.15218156407030142	0	NA	3881	1
cg12302692	12	7272451	1.44e-4	0.0012	0.9044831479588323	0	NA	3889	1
cg12302701	5	14204967	-6.77e-4	5.97e-4	0.256793142759207	0	NA	3896	1
cg12302880	12	57671076	2.48e-4	8.57e-4	0.7722894018737073	0	NA	3897	1
cg12302980	19	38303975	-0.001045	0.001326	0.43064730168854143	0	NA	3896	1
cg12302985	8	22907547	0.001023	0.00104	0.3252857401429881	0	NA	3894	1
cg12303015	8	135522563	-2.04e-4	6.95e-4	0.7691207559012087	0	NA	3895	1
cg12303102	10	75174849	8.950000000000001e-4	0.002273	0.6937635922548631	0	NA	3892	1
cg12303103	2	239847901	4.14e-4	0.001116	0.7106615583259905	0	NA	3897	1
cg12303134	16	14613444	-0.002631	0.001126	0.019460528642615577	0	NA	3890	1
cg12303158	9	116240955	-3.12e-4	0.001328	0.8142554898388031	0	NA	3876	1
cg12303240	20	4536278	0.001697	0.001377	0.21780371389111536	0	NA	3876	1
cg12303312	11	8737012	-6.5e-5	6.34e-4	0.9183410343834042	0	NA	3895	1
cg12303427	11	64281240	0.002309	0.002166	0.2864144591510802	0	NA	3766	1
cg12303476	3	99114254	-8.92e-4	0.001207	0.45989341409049134	0	NA	3897	1
cg12303488	11	67176300	6.08e-4	5.39e-4	0.2593136509388539	0	NA	3894	1
cg12303571	18	45992218	0.001891	0.001036	0.0679573424854116	0	NA	3897	1
cg12303649	13	51106368	6.01e-4	0.002239	0.7883734270565267	0	NA	3897	1
cg12303769	1	236107252	-6.95e-4	0.002171	0.7488705632967714	0	NA	3896	1
cg12303807	12	53365558	-5.53e-4	0.001326	0.6766464142662897	0	NA	3893	1
cg12303909	9	115011205	-0.002848	0.001718	0.09736964143288115	0	NA	3866	1
cg12303954	4	186694177	0.003777	0.001448	0.009095983195359697	0	NA	3894	1
cg12303960	16	30385852	-2.84e-4	0.001291	0.8258832199064339	0	NA	3878	1
cg12304011	21	39641138	-7.26e-4	0.001239	0.5579048035741438	0	NA	3897	1
cg12304116	18	19514846	0.004483	0.001869	0.01645748283574523	0	NA	3896	1
cg12304124	6	5175056	0.003632	0.002132	0.08846243576677063	0	NA	3896	1
cg12304140	11	8084063	-0.002493	0.0012930000000000003	0.05384589184465792	0	NA	3893	1
cg12304206	6	131268741	0.0017999999999999997	0.002436	0.45995785049239274	0	NA	3882	1
cg12304215	5	132201291	2.54e-4	0.001206	0.8331888001218996	0	NA	3892	1
cg12304273	9	92088934	-2.72e-4	0.001127	0.8092848586790335	0	NA	3893	1
cg12304413	2	57777019	2.02e-4	0.003084	0.9477764226636248	0	NA	3897	1
cg12304447	12	73523500	6.41e-4	0.001169	0.5834640221122691	0	NA	3885	1
cg12304564	1	21008730	4.29e-4	0.001036	0.6788062450854949	0	NA	3894	1
cg12304637	8	127288060	4.1e-5	0.001527	0.978579347225512	0	NA	3897	1
cg12304855	9	92457474	3.08e-4	9.619999999999999e-4	0.7488422530687472	0	NA	3895	1
cg12304859	2	202315432	-2.84e-4	0.001337	0.8317826164111842	0	NA	3892	1
cg12305019	11	35857682	0.001177	0.001086	0.27845626209149194	0	NA	3896	1
cg12305032	20	32646441	-0.001165	9.91e-4	0.23976266274655653	0	NA	3894	1
cg12305132	1	6105764	-7.129999999999999e-4	7.27e-4	0.32671960251594856	0	NA	3894	1
cg12305178	16	11119093	-8e-5	0.001258	0.9492943018547279	0	NA	3897	1
cg12305236	10	130217962	-0.005005999999999999	0.002067	0.015440981937397654	0	NA	3894	1
cg12305238	7	13948997	0.0018200000000000002	0.00229	0.4267532246175952	0	NA	3886	1
cg12305251	2	130089537	2.0399999999999997e-4	8.12e-4	0.8016351109465654	0	NA	3891	1
cg12305293	2	231805998	-0.001378	6.75e-4	0.04120299271925924	0	NA	3896	1
cg12305371	17	60243008	6.370000000000001e-4	0.001105	0.564297144328328	0	NA	3897	1
cg12305405	7	73643152	-5.55e-4	0.001063	0.6015956633027062	0	NA	3881	1
cg12305571	19	12098320	5.7e-5	2.56e-4	0.8238030539991207	0	NA	3897	1
cg12305845	8	36957694	-6.3e-5	0.0018099999999999998	0.9722339339931813	0	NA	3892	1
cg12305855	4	160216262	2.57e-4	0.001662	0.8771106744821691	0	NA	3870	1
cg12305977	7	139723927	1.58e-4	7.89e-4	0.8412823389024819	0	NA	3897	1
cg12306096	7	75658015	0.001184	0.001008	0.24015351263694115	0	NA	3897	1
cg12306161	10	29179994	-2.16e-4	0.001044	0.8360906495809256	0	NA	3894	1
cg12306228	10	95372462	-1.93e-4	9.08e-4	0.8316740225446684	0	NA	3897	1
cg12306262	10	123072207	8.08e-4	7.52e-4	0.2826129413990522	0	NA	3894	1
cg12306307	18	13112788	3.96e-4	7.19e-4	0.5817948132729018	0	NA	3895	1
cg12306427	6	13428245	1.0000000000000002e-4	0.001216	0.9344583768879464	0	NA	3897	1
cg12306507	13	46013351	4.54e-4	0.001136	0.6894158802078216	0	NA	3895	1
cg12306515	16	67965472	0.001457	8.49e-4	0.0861370380742159	0	NA	3895	1
cg12306576	9	36758049	0.001147	0.001946	0.555583464587718	0	NA	3896	1
cg12306599	16	27311347	0.00162	8.46e-4	0.05550607201114307	0	NA	3890	1
cg12306624	11	128599459	-6.38e-4	5.67e-4	0.2604956258204227	0	NA	3896	1
cg12306896	16	51588208	-0.001821	0.001014	0.0725171054770054	0	NA	3892	1
cg12307014	12	51403966	-0.001225	9.24e-4	0.18492000950798917	0	NA	3895	1
cg12307069	11	93271284	8.61e-4	8.11e-4	0.28839356998011356	0	NA	3897	1
cg12307072	4	38287128	0.001038	8.49e-4	0.22147520500152681	0	NA	3893	1
cg12307103	1	38062311	0.003733	0.002594	0.15012496595601457	0	NA	3896	1
cg12307132	17	3527178	6.9e-5	0.001047	0.9474553874658915	0	NA	3893	1
cg12307174	14	68555650	-6.96e-4	0.00282	0.8050564236784135	0	NA	3855	1
cg12307197	2	72190769	3.84e-4	7.33e-4	0.6003658399697496	0	NA	3895	1
cg12307264	6	107242909	5.97e-4	0.001093	0.584926328110317	0	NA	3895	1
cg12307296	9	106005045	-0.001654	0.00129	0.19978282726753807	0	NA	3882	1
cg12307297	18	5963096	-0.001406	0.001487	0.3443894295607907	0	NA	3894	1
cg12307329	6	80814978	-8.66e-4	0.001099	0.43070309277052543	0	NA	3896	1
cg12307370	17	76209712	6.54e-4	6.83e-4	0.33829463397780773	0	NA	3897	1
cg12307404	3	186270493	0.001509	0.00107	0.15845691132366918	0	NA	3897	1
cg12307439	7	6266262	0.001036	7.82e-4	0.18523477965905372	0	NA	3888	1
cg12307497	9	135230381	4.1099999999999996e-4	2.11e-4	0.05143084358208122	0	NA	3862	1
cg12307562	14	105902718	5.33e-4	0.001095	0.6264298438555134	0	NA	3897	1
cg12307939	10	11381954	-6.95e-4	8.5e-4	0.4135587483400193	0	NA	3893	1
cg12307982	13	24543791	-1.65e-4	0.001627	0.9192221053771674	0	NA	3888	1
cg12308055	16	70789539	1.44e-4	7.53e-4	0.8483414367428285	0	NA	3896	1
cg12308260	3	195118732	0.002891	0.001897	0.12751239837460704	0	NA	3717	1
cg12308397	10	30823840	7.46e-4	7.63e-4	0.3282130606674077	0	NA	3897	1
cg12308570	16	7371890	2.57e-4	0.003126	0.9344767859666183	0	NA	3896	1
cg12308577	3	9142417	0.001508	0.001282	0.23948018828334988	0	NA	3894	1
cg12308665	16	29261610	2.85e-4	6.99e-4	0.6834753448779377	0	NA	3897	1
cg12308723	10	3035017	-1.47e-4	0.002077	0.9435767044895026	0	NA	3729	1
cg12308861	2	224847533	-0.001112	0.001311	0.3963224349211365	0	NA	3897	1
cg12308865	11	62462374	-1.98e-4	4.12e-4	0.6308132383052414	0	NA	3891	1
cg12309114	17	18178219	0.002133	8.66e-4	0.01377612799638988	0	NA	3895	1
cg12309136	22	46368773	-0.001243	0.002256	0.5816506908932846	0	NA	3885	1
cg12309225	11	58912401	-8.7e-5	3.12e-4	0.7803628929980764	0	NA	3851	1
cg12309238	7	7680338	2.96e-4	2.22e-4	0.1824224394517357	0	NA	3897	1
cg12309244	10	90672046	-0.001007	8.44e-4	0.23281926198485514	0	NA	3895	1
cg12309256	4	140331396	-4.04e-4	0.001237	0.7439730119068972	0	NA	3896	1
cg12309288	12	109332568	-8.47e-4	7.54e-4	0.26129219823936417	0	NA	3895	1
cg12309379	17	71854382	-6.98e-4	9.35e-4	0.4553509004685796	0	NA	3896	1
cg12309748	11	70494214	4.7999999999999994e-5	0.00233	0.983564055732661	0	NA	3896	1
cg12309867	3	23609675	4.94e-4	7.71e-4	0.5217005045766148	0	NA	3895	1
cg12310066	7	1524156	8.13e-4	8.949999999999999e-4	0.3636775477279018	0	NA	3894	1
cg12310108	9	80422513	0.0015339999999999998	8.1e-4	0.058247955276582296	0	NA	3897	1
cg12310130	2	242714789	4.23e-4	7.76e-4	0.5856826156963721	0	NA	3896	1
cg12310206	7	23996673	8.57e-4	0.001956	0.6612854815812871	0	NA	3894	1
cg12310381	1	18506868	9e-4	8.84e-4	0.3086306503668148	0	NA	3893	1
cg12310383	7	132157787	5.04e-4	9.67e-4	0.6022277422890283	0	NA	3894	1
cg12310411	16	83869979	-7.06e-4	0.001091	0.5175589801212087	0	NA	3894	1
cg12310543	1	2152340	5.18e-4	0.001093	0.6355534072150486	0	NA	3879	1
cg12310573	3	48231258	-8e-6	7.68e-4	0.9916888527947733	0	NA	3896	1
cg12310765	2	62933824	2.23e-4	6.65e-4	0.7373698707660342	0	NA	3895	1
cg12310843	19	17552482	9.04e-4	0.001405	0.5199539640814761	0	NA	3896	1
cg12310881	18	60905355	-6.62e-4	0.001277	0.6041774666941531	0	NA	3889	1
cg12310925	20	49521478	9.06e-4	0.001622	0.5764554462369365	0	NA	3803	1
cg12310933	11	68901581	1.56e-4	7.93e-4	0.8440456318219582	0	NA	3897	1
cg12311129	17	53895453	7.51e-4	9.73e-4	0.44020939224505706	0	NA	3821	1
cg12311171	16	86643619	0.001176	0.001267	0.3533158690339489	0	NA	3889	1
cg12311217	2	169708269	-3.65e-4	0.0016989999999999998	0.8298981047052139	0	NA	3881	1
cg12311226	5	159498745	5e-5	6.87e-4	0.9419810242640502	0	NA	3897	1
cg12311367	10	72436283	0.001105	9.4e-4	0.23978197657329062	0	NA	3897	1
cg12311416	1	16509724	0.001007	0.001484	0.497409451259859	0	NA	3897	1
cg12311493	6	158108952	-0.001186	0.001017	0.2435436882244158	0	NA	3896	1
cg12311521	3	87132397	5.21e-4	0.001811	0.7735868311117404	0	NA	3896	1
cg12311593	5	82789875	5.63e-4	9.16e-4	0.5387998764388059	0	NA	3897	1
cg12311705	2	9513441	-1.31e-4	9.77e-4	0.8933362065754982	0	NA	3897	1
cg12311711	19	3482660	-9.500000000000002e-5	0.001035	0.9268669236686518	0	NA	3894	1
cg12311712	5	135712118	-0.002752	0.0013130000000000001	0.036085434030832815	0	NA	3894	1
cg12311808	12	42877956	-2.56e-4	4.28e-4	0.5497526330084981	0	NA	3892	1
cg12311882	3	127634457	0.001414	0.00127	0.2655427594806513	0	NA	3896	1
cg12311899	5	71848032	7.97e-4	0.00116	0.4920392698978615	0	NA	3893	1
cg12311905	10	77379183	0.0038200000000000005	0.0018649999999999997	0.0405347874455932	0	NA	3854	1
cg12311970	4	106062400	-0.003697	0.00163	0.023323224531862863	0	NA	3889	1
cg12312080	14	88655722	-3.6e-5	3.22e-4	0.9109810025386309	0	NA	3896	1
cg12312131	9	132474473	2.71e-4	5.96e-4	0.6493265295826998	0	NA	3896	1
cg12312163	2	26800780	-1.68e-4	5e-4	0.7368708664727056	0	NA	3895	1
cg12312252	20	37465830	0.00174	0.001016	0.08678644322012981	0	NA	3891	1
cg12312294	15	65102902	-4.32e-4	8.05e-4	0.5915121888967918	0	NA	3897	1
cg12312303	8	81837769	-2.75e-4	9.14e-4	0.7635096060407259	0	NA	3893	1
cg12312308	10	74870247	0.001033	5.81e-4	0.07540894332373331	0	NA	3893	1
cg12312346	18	29091783	-6.94e-4	0.001692	0.6816845582052833	0	NA	3885	1
cg12312348	2	242311845	4.62e-4	9.86e-4	0.6393842903870974	0	NA	3875	1
cg12312386	12	129291774	0.001189	0.001384	0.39028311516776965	0	NA	3896	1
cg12312561	13	98330482	7.48e-4	0.001382	0.5883390186017834	0	NA	3886	1
cg12312583	6	31526725	2.7e-4	2.3299999999999997e-4	0.24653841745206315	0	NA	3894	1
cg12312611	19	4890619	-0.001286	0.001002	0.19934037184174652	0	NA	3895	1
cg12312700	1	71547105	4.61e-4	5.74e-4	0.42189619642995085	0	NA	3892	1
cg12312765	1	66993557	8.950000000000001e-4	0.001567	0.5678945291718811	0	NA	3885	1
cg12312784	2	122384714	-9.19e-4	0.001043	0.37825710737612195	0	NA	3897	1
cg12312818	15	52203335	5.69e-4	9.83e-4	0.5626969460863442	0	NA	3893	1
cg12312841	5	132723396	-9.54e-4	8.14e-4	0.24120100198019317	0	NA	3897	1
cg12312899	1	61646988	-0.001	9.35e-4	0.2848359997255896	0	NA	3895	1
cg12312964	4	5447889	-0.00125	0.001253	0.3184705735958965	0	NA	3895	1
cg12312968	4	183565163	5.67e-4	0.001066	0.5947987659666324	0	NA	3895	1
cg12313315	11	5717856	4.6e-4	8.85e-4	0.6032210950880526	0	NA	3891	1
cg12313515	17	77284400	-3e-5	0.001669	0.9856589287446484	0	NA	3895	1
cg12313629	11	77142846	-0.003182	0.001951	0.10289908015127701	0	NA	3884	1
cg12313702	12	54954849	-0.001003	5.68e-4	0.07742184474918595	0	NA	3890	1
cg12313721	7	127818907	0.001194	0.001173	0.30872414453726993	0	NA	3897	1
cg12313832	2	8418281	2.69e-4	9.1e-4	0.7675322163795364	0	NA	3895	1
cg12313842	5	177924073	-0.001321	0.0017359999999999997	0.44669009782754066	0	NA	3887	1
cg12313868	11	30338751	0.002841	0.008421	0.7358373497566719	0	NA	3868	1
cg12313916	1	245858117	0.0014630000000000003	0.00114	0.19937531925904423	0	NA	3897	1
cg12313947	8	19129756	-0.001428	0.002286	0.5321864088914132	0	NA	3890	1
cg12313954	14	71198723	5.9e-5	0.001028	0.9542321421030439	0	NA	3897	1
cg12313957	1	26149308	-0.001642	7.03e-4	0.01950666735479416	0	NA	3896	1
cg12314303	15	66430680	4.6600000000000005e-4	0.001252	0.7097406161157349	0	NA	3896	1
cg12314350	12	108168079	-0.001339	0.003241	0.6795010471704056	0	NA	3891	1
cg12314351	6	7173116	3.61e-4	0.001329	0.7859043715342209	0	NA	3893	1
cg12314366	8	143751526	1.83e-4	2.73e-4	0.5026476570472543	0	NA	3895	1
cg12314450	4	189406956	0.001376	0.001398	0.3249861021558052	0	NA	3897	1
cg12314594	15	86775720	-9.280000000000001e-4	0.001148	0.41888200807959913	0	NA	3876	1
cg12314601	19	42661154	-0.001221	9.94e-4	0.2193080212888809	0	NA	3895	1
cg12314853	9	130732059	6e-5	0.001138	0.9579517547693644	0	NA	3895	1
cg12314875	2	129817068	-8.610000000000001e-4	8.56e-4	0.31449200274220285	0	NA	3892	1
cg12314913	15	94955669	-0.001888	0.001446	0.19166452660279346	0	NA	3894	1
cg12314945	19	50972788	-0.001322	0.001286	0.30395275394931487	0	NA	3892	1
cg12315249	5	168221081	0.001904	0.00135	0.15843034960504845	0	NA	3888	1
cg12315352	17	46609350	0.001417	9.61e-4	0.14034547789669016	0	NA	3896	1
cg12315572	6	44191145	1.29e-4	2.48e-4	0.6029511628689472	0	NA	3897	1
cg12315598	1	156222578	-0.001113	8.31e-4	0.1804566998078256	0	NA	3897	1
cg12315687	19	13885107	2.4e-5	4.4e-4	0.956500594977862	0	NA	3894	1
cg12315723	1	78414082	-6.32e-4	0.001352	0.6401739359863647	0	NA	3892	1
cg12315768	15	53668507	5.64e-4	0.001033	0.5850779150692369	0	NA	3894	1
cg12315848	1	154277856	-0.00246	0.0013130000000000001	0.060989444086621755	0	NA	3893	1
cg12315900	12	122884585	3.97e-4	8.24e-4	0.6299507884164856	0	NA	3895	1
cg12315942	5	66042005	5.48e-4	8.71e-4	0.5292430804496409	0	NA	3896	1
cg12315980	16	30123665	1.58e-4	8.9e-4	0.8590936031004969	0	NA	3897	1
cg12316341	1	90189805	0.001489	0.001291	0.248758762513481	0	NA	3894	1
cg12316366	15	74699781	-4.13e-4	7.36e-4	0.5747012125044819	0	NA	3894	1
cg12316559	10	35304966	-6.6e-4	0.001887	0.7265176750749942	0	NA	3761	1
cg12316587	2	15394545	0.001379	9.15e-4	0.13178404648575467	0	NA	3892	1
cg12316667	6	30858606	6.14e-4	8.39e-4	0.4642762428405091	0	NA	3897	1
cg12316696	2	280171	-0.001234	0.001199	0.3033899341999277	0	NA	3897	1
cg12316713	3	31988465	-7.6e-5	8.5e-4	0.9287546740371896	0	NA	3889	1
cg12316766	1	223999548	-6.7e-5	7.34e-4	0.9272695897168208	0	NA	3896	1
cg12316870	1	71356710	3.3e-4	0.001195	0.7824323766585868	0	NA	3895	1
cg12316925	1	33350382	4.15e-4	0.001448	0.7744169221013745	0	NA	3897	1
cg12316962	10	92691457	0.00113	0.001478	0.4445415271945702	0	NA	3896	1
cg12316968	8	57034319	5.9e-4	7.3e-4	0.41896441940316187	0	NA	3897	1
cg12317021	1	150230093	9.06e-4	0.001076	0.3997837917897662	0	NA	3896	1
cg12317024	2	23916124	1.58e-4	6.25e-4	0.8004227677006515	0	NA	3896	1
cg12317039	2	232653394	2.82e-4	9.619999999999999e-4	0.7694156837033419	0	NA	3896	1
cg12317080	14	60097550	-4.09e-4	3.95e-4	0.30046205531295134	0	NA	3880	1
cg12317144	3	14419512	-6.7e-5	2.56e-4	0.7935382838537328	0	NA	3879	1
cg12317420	3	54926098	-7.06e-4	0.001528	0.6440512843374182	0	NA	3895	1
cg12317461	11	47177507	-0.001052	0.001002	0.2937639998147552	0	NA	3895	1
cg12317518	17	46809935	-0.002188	0.002722	0.42150052155404455	0	NA	3896	1
cg12318234	8	103794968	1.12e-4	7.36e-4	0.879049768694381	0	NA	3897	1
cg12318332	1	100543434	-2.88e-4	0.001222	0.8136816001072619	0	NA	3894	1
cg12318342	10	62225897	0.001187	0.001233	0.33570180156920837	0	NA	3894	1
cg12318385	10	79000235	-4.5e-5	9.209999999999999e-4	0.9610309180594315	0	NA	3897	1
cg12318392	2	226265684	0.001429	0.002904	0.6226628681344135	0	NA	3895	1
cg12318500	2	135428158	-6.13e-4	6.13e-4	0.3173105078629141	0	NA	3894	1
cg12318602	4	165457859	6.54e-4	0.001149	0.5692267987729126	0	NA	3897	1
cg12318676	19	35321817	-2.8e-5	0.001621	0.9862185954372876	0	NA	3704	1
cg12318684	3	196359586	1.05e-4	3.44e-4	0.7601890370202382	0	NA	3876	1
cg12318691	6	21847541	2.85e-4	0.001072	0.7903484115230281	0	NA	3888	1
cg12318834	16	20983042	1.6e-5	0.00113	0.9887028969786386	0	NA	3897	1
cg12318914	4	17387235	-2.72e-4	8.96e-4	0.7614544215978889	0	NA	3894	1
cg12318983	1	44063491	-7.559999999999999e-4	0.001038	0.4664154581153311	0	NA	3863	1
cg12318992	8	42396621	0.001664	0.001089	0.12651071402811548	0	NA	3874	1
cg12319001	10	95201961	-5.45e-4	0.002019	0.7872097895926394	0	NA	3832	1
cg12319142	4	89642483	2.87e-4	9.43e-4	0.7608629122137155	0	NA	3893	1
cg12319195	6	74079873	-6.17e-4	0.00139	0.6571258079533557	0	NA	3892	1
cg12319246	1	47919865	0.002007	0.001085	0.06434676628953617	0	NA	3897	1
cg12319350	1	182764125	6.19e-4	0.001387	0.6553899814774249	0	NA	3896	1
cg12319381	1	52261394	6.45e-4	7.79e-4	0.40767922386041033	0	NA	3896	1
cg12319429	1	222966746	8.52e-4	0.001519	0.5748688966133388	0	NA	3896	1
cg12319720	10	90284047	-3.9300000000000007e-4	0.001127	0.7273044844773484	0	NA	3896	1
cg12319795	18	9771821	0.002489	0.001983	0.20941743973494714	0	NA	3895	1
cg12319836	19	1090235	-0.001323	0.001058	0.21112696213483856	0	NA	3896	1
cg12320125	3	9343008	0.00232	0.001026	0.023746344242289462	0	NA	3895	1
cg12320196	1	230931088	7.37e-4	9.37e-4	0.43154368242967633	0	NA	3889	1
cg12320351	6	143189430	-1.9899999999999999e-4	8.509999999999999e-4	0.8151072242485882	0	NA	3893	1
cg12320395	8	38275151	5.29e-4	9.34e-4	0.5711347016995425	0	NA	3895	1
cg12320396	4	4389442	-4.42e-4	2.46e-4	0.07237564013609356	0	NA	3893	1
cg12320402	22	50029676	-3.91e-4	0.00093000000000000005	0.6741712776346657	0	NA	3896	1
cg12320510	1	158724742	4.43e-4	0.001141	0.6978266573638117	0	NA	3890	1
cg12320553	1	197153501	4.73e-4	0.001382	0.7321570428540336	0	NA	3873	1
cg12320560	1	110294350	0.001069	7.34e-4	0.14528117220687475	0	NA	3894	1
cg12320584	7	107796618	0.001168	0.0017789999999999998	0.5114711934802492	0	NA	3879	1
cg12320845	2	178540429	5.51e-4	8.429999999999999e-4	0.5133579246727962	0	NA	3897	1
cg12320848	17	65388327	-0.001306	0.00195	0.5030212591728014	0	NA	3897	1
cg12320936	16	956062	0.001384	8.73e-4	0.11288957889302974	0	NA	3875	1
cg12320972	18	19192160	3.0700000000000004e-4	3.51e-4	0.3817677072609444	0	NA	3842	1
cg12321036	11	35606987	0.002092	0.00248	0.3989218160723149	0	NA	3894	1
cg12321040	16	11862854	0.001357	0.00133	0.30758584686273577	0	NA	3869	1
cg12321188	5	109295542	7.58e-4	0.001069	0.47827861808431316	0	NA	3896	1
cg12321231	13	82233355	0.002549	0.002621	0.33078716207937514	0	NA	3882	1
cg12321259	1	212083128	2.4000000000000004e-5	0.001608	0.9880917173418028	0	NA	3895	1
cg12321379	2	221758256	4e-5	0.0037460000000000006	0.9914803054086789	0	NA	3897	1
cg12321434	6	102254236	-0.0014090000000000003	0.001614	0.3826705073571307	0	NA	3896	1
cg12321467	7	44369789	2.71e-4	9.619999999999999e-4	0.7781698876575593	0	NA	3875	1
cg12321562	19	39390338	2.36e-4	2.41e-4	0.3274549316582076	0	NA	3893	1
cg12321676	11	118574277	9.45e-4	7.59e-4	0.2131099575313054	0	NA	3895	1
cg12321743	10	81368678	-2.71e-4	5.7e-4	0.6344743897347027	0	NA	3897	1
cg12321810	5	32099940	0.00113	0.001099	0.3038522494072726	0	NA	3895	1
cg12321877	2	69059154	-8.71e-4	9.54e-4	0.36124364413254506	0	NA	3895	1
cg12321890	3	33000246	-0.0034319999999999997	0.002485	0.16725236005865854	0	NA	3889	1
cg12321897	20	62885896	0.0011640000000000003	7.39e-4	0.11523302053922847	0	NA	3889	1
cg12321934	19	42379689	4.38e-4	4.65e-4	0.3462256717619113	0	NA	3894	1
cg12321952	4	25797206	-0.001335	7.17e-4	0.06261370684754358	0	NA	3895	1
cg12321964	10	71656928	-4.01e-4	9.78e-4	0.6817909463125478	0	NA	3893	1
cg12322008	2	1674418	0.002802	0.001734	0.10611226930050963	0	NA	3891	1
cg12322073	12	126424966	-0.001277	0.001472	0.38565322942733393	0	NA	3896	1
cg12322148	9	97878379	0.001435	0.001405	0.3070875497436293	0	NA	3896	1
cg12322190	2	98605063	-8.27e-4	0.001105	0.4542091000204582	0	NA	3894	1
cg12322209	3	45036766	5.59e-4	8.679999999999998e-4	0.5195694574474989	0	NA	3893	1
cg12322445	13	76210130	-0.002344	0.001515	0.1218162989229897	0	NA	3895	1
cg12322456	5	179867149	3.11e-4	9.049999999999999e-4	0.7311122186605463	0	NA	3897	1
cg12322605	15	22904503	-7.730000000000001e-4	0.009058	0.9319919451903326	0	NA	3896	1
cg12322617	16	69373215	-5e-6	2.34e-4	0.9829524818417481	0	NA	3824	1
cg12322720	15	60447342	-9.1e-5	0.002174	0.9666116385599771	0	NA	3885	1
cg12322751	16	28302348	9.3e-5	8.85e-4	0.9163085633992769	0	NA	3897	1
cg12322805	8	122650717	-0.005613	0.001796	0.001776368558288171	0	NA	3825	1
cg12322847	6	166133154	-8.25e-4	0.001086	0.4474527572850192	0	NA	3890	1
cg12323055	14	23470172	-0.001576	0.001798	0.38074225881428075	0	NA	3723	1
cg12323105	18	57576852	0.001368	0.001479	0.3549922857419202	0	NA	3895	1
cg12323168	11	68593365	-3.6e-4	6.14e-4	0.5576610186234172	0	NA	3891	1
cg12323413	11	78129664	-2.09e-4	9.27e-4	0.8216226312140401	0	NA	3897	1
cg12323477	16	78174909	-0.002418	0.001126	0.03175950098267123	0	NA	3893	1
cg12323528	20	56781279	0.001178	0.002878	0.6823106939433936	0	NA	3880	1
cg12323574	3	23097631	-2.47e-4	5.03e-4	0.6233884828452305	0	NA	3893	1
cg12323699	5	40521514	-9.27e-4	0.0011	0.3993809905869545	0	NA	3896	1
cg12323730	8	10925414	-7.17e-4	7.54e-4	0.3416407329556352	0	NA	3897	1
cg12323754	3	187824844	8.43e-4	8.14e-4	0.300376407441643	0	NA	3897	1
cg12323824	10	125646883	1.82e-4	0.001156	0.8748985273768008	0	NA	3892	1
cg12324024	11	124972787	-0.001016	9.43e-4	0.2812960162825411	0	NA	3896	1
cg12324048	3	193823125	0.002557	0.001471	0.08216267159099129	0	NA	3896	1
cg12324119	17	79061254	-0.002075	0.001111	0.061805743977165706	0	NA	3895	1
cg12324242	9	21306373	-0.001257	0.001476	0.39442169519218695	0	NA	3895	1
cg12324569	19	18504523	9.749999999999998e-4	0.001362	0.47407839800965634	0	NA	3897	1
cg12324588	20	58632413	-2.2e-5	4.760000000000001e-4	0.9631361074095202	0	NA	3891	1
cg12324645	20	52771943	-2.05e-4	0.001385	0.8823313719539577	0	NA	3894	1
cg12325086	1	9932825	-6.53e-4	7.99e-4	0.41377323886824857	0	NA	3895	1
cg12325311	19	39685935	0.004173	0.00144	0.0037565038756445608	0	NA	3897	1
cg12325314	6	20204519	-4.18e-4	0.001255	0.7390831584137336	0	NA	3896	1
cg12325351	8	48691000	9.18e-4	0.001192	0.44122027404711095	0	NA	3894	1
cg12325510	2	102685358	7.39e-4	8e-4	0.3556164930578404	0	NA	3895	1
cg12325530	20	60601495	8.26e-4	8.73e-4	0.34406562938587076	0	NA	3896	1
cg12325598	2	16191466	6.79e-4	8.12e-4	0.4030385192880171	0	NA	3894	1
cg12325691	7	116368504	-0.0016960000000000002	0.00163	0.298111937255935	0	NA	3895	1
cg12325700	7	48338551	0.002397	0.001471	0.10320642401255596	0	NA	3896	1
cg12325755	10	75778133	6.24e-4	8.04e-4	0.437678488276632	0	NA	3896	1
cg12325997	15	59280148	4.23e-4	2.9600000000000004e-4	0.15298869783746394	0	NA	3884	1
cg12326037	1	221247924	-2.3899999999999998e-4	6.41e-4	0.7092564294123338	0	NA	3897	1
cg12326152	3	64432357	0.001677	0.001292	0.19429159046990188	0	NA	3896	1
cg12326166	9	86084099	8.3e-5	5.79e-4	0.8860132918786687	0	NA	3885	1
cg12326324	14	91302744	6.01e-4	5.85e-4	0.30425548518019496	0	NA	3895	1
cg12326440	10	328170	-0.001123	0.001022	0.2718440425381625	0	NA	3896	1
cg12326470	9	123837467	0	3.44e-4	1	0	NA	3810	1
cg12326480	1	7645077	-9.36e-4	9.85e-4	0.3419833041767319	0	NA	3895	1
cg12326491	4	91549443	-0.001054	0.001635	0.5191551153035009	0	NA	3886	1
cg12326558	14	96089463	7.29e-4	0.001373	0.5954505763224849	0	NA	3897	1
cg12326572	14	77513909	9.350000000000001e-4	0.001091	0.39143829936304364	0	NA	3889	1
cg12326635	9	114847090	2.86e-4	8.26e-4	0.7291571157415764	0	NA	3895	1
cg12326663	6	3105531	-1.06e-4	7.13e-4	0.8818159271955996	0	NA	3897	1
cg12326689	1	29784644	-8.05e-4	0.00242	0.739402551601549	0	NA	3895	1
cg12326699	1	240400726	-0.004231	0.002311	0.06712903063509129	0	NA	3896	1
cg12326700	12	122667505	-4.25e-4	6.56e-4	0.5170717177183999	0	NA	3897	1
cg12326725	19	49340456	-4.8e-4	0.00159	0.7627383644157443	0	NA	3892	1
cg12326749	6	46645430	7.360000000000001e-4	0.001123	0.5122183905716398	0	NA	3894	1
cg12326817	9	73013111	2.0599999999999997e-4	4.22e-4	0.6254424225427544	0	NA	3890	1
cg12326899	1	90281420	0.001346	9.81e-4	0.17004186012939565	0	NA	3890	1
cg12326919	14	66997361	-4.27e-4	0.001035	0.6799287294669758	0	NA	3895	1
cg12327128	14	39816220	-8.13e-4	0.00111	0.46390466930555857	0	NA	3896	1
cg12327253	6	40981813	0.001234	0.001155	0.28534089779684146	0	NA	3896	1
cg12327346	5	52743403	-0.001212	0.001776	0.4949655537807724	0	NA	3873	1
cg12327449	20	47274963	1.36e-4	8.08e-4	0.8663340329987598	0	NA	3891	1
cg12327486	15	53947824	4.01e-4	0.001651	0.8080959569765749	0	NA	3896	1
cg12327595	7	83825961	0.003109	0.001799	0.08395554181210114	0	NA	3872	1
cg12327886	13	32324366	-0.001715	0.001362	0.20796616161525472	0	NA	3893	1
cg12327907	17	18862692	-0.001384	0.001193	0.2460078553207273	0	NA	3893	1
cg12327939	1	78236473	-7.71e-4	0.001182	0.5142178095057397	0	NA	3896	1
cg12327983	1	47068949	8.15e-4	6.4e-4	0.20286283754947743	0	NA	3896	1
cg12327989	14	32675436	-6.09e-4	7.81e-4	0.4355265465333485	0	NA	3897	1
cg12328109	3	153689140	9.15e-4	0.001387	0.5094481714666591	0	NA	3894	1
cg12328123	13	96297326	0.002597	0.00245	0.28914459932781916	0	NA	3897	1
cg12328140	9	139441402	9.099999999999999e-4	5.31e-4	0.0865750822954753	0	NA	3893	1
cg12328144	10	116513082	1.41e-4	8.45e-4	0.8674771342863472	0	NA	3897	1
cg12328162	14	66061020	-4.34e-4	6.95e-4	0.5323252483402869	0	NA	3897	1
cg12328330	4	6717099	-6.27e-4	0.001075	0.5597211030802383	0	NA	3891	1
cg12328509	16	56385582	1.2e-5	7.58e-4	0.9873691097555175	0	NA	3894	1
cg12328522	1	85493083	-6.57e-4	0.001225	0.5917328978090635	0	NA	3897	1
cg12328625	13	100517400	-3.98e-4	0.001125	0.723505428620802	0	NA	3895	1
cg12328629	6	127904099	-0.0035599999999999994	0.001722	0.03869991197653952	0	NA	3860	1
cg12328706	8	22867192	-1.8899999999999999e-4	8.33e-4	0.8205086900311677	0	NA	3896	1
cg12328724	22	48287453	-0.001302	0.0035649999999999996	0.7149491372477863	0	NA	3895	1
cg12328774	8	12587484	3.73e-4	0.001135	0.7424320728461473	0	NA	3895	1
cg12328829	16	19729633	-2.8999999999999997e-5	2.79e-4	0.9172148587426906	0	NA	3897	1
cg12328837	13	109804232	-0.002165	0.00109	0.04700684423012042	0	NA	3894	1
cg12328906	13	37083904	7.94e-4	0.001514	0.5999735334797659	0	NA	3883	1
cg12329286	15	66024890	-6.31e-4	9.98e-4	0.5272140375970524	0	NA	3896	1
cg12329423	4	7628455	-0.003185	0.00189	0.0919528484397757	0	NA	3896	1
cg12329484	13	36271612	6.5e-5	0.00169	0.969319696640591	0	NA	3897	1
cg12329489	15	41060021	6.81e-4	8.75e-4	0.43640059541315207	0	NA	3896	1
cg12329516	11	47198352	1.3e-4	2.74e-4	0.6351772236828224	0	NA	3864	1
cg12329529	11	60822826	-7.48e-4	0.001023	0.46466750723770245	0	NA	3894	1
cg12329614	14	65963559	-0.002104	9.7e-4	0.03007720555518612	0	NA	3897	1
cg12329728	8	54958195	-0.0018869999999999998	0.001289	0.14321429866672605	0	NA	3894	1
cg12329766	10	114056795	3.9e-4	0.001329	0.7691753656280187	0	NA	3894	1
cg12329789	2	168546205	8.49e-4	9.129999999999999e-4	0.3524221257110837	0	NA	3892	1
cg12329901	5	171001944	-7.73e-4	0.001061	0.4662720997474921	0	NA	3894	1
cg12329907	12	48303920	-2.35e-4	0.001022	0.8181373898187173	0	NA	3894	1
cg12329911	2	80593142	1.93e-4	4.25e-4	0.6497441524161938	0	NA	3896	1
cg12329914	11	66445944	-2.98e-4	2.65e-4	0.2607889709388359	0	NA	3897	1
cg12329916	8	125509436	0.006144	0.002653	0.02056543179911363	0	NA	3894	1
cg12329972	6	122074323	3.67e-4	0.001329	0.7824347946675156	0	NA	3894	1
cg12330058	1	205245466	-1.23e-4	8.5e-4	0.8849430946013566	0	NA	3896	1
cg12330118	2	27577220	-6.51e-4	7.76e-4	0.4015155923198077	0	NA	3894	1
cg12330232	7	137531867	-7.53e-4	6.8e-4	0.2681413634143646	0	NA	3894	1
cg12330259	2	54730464	3.1e-4	8.85e-4	0.7261267079354733	0	NA	3896	1
cg12330267	12	66606929	-0.002084	0.001417	0.14136881029638101	0	NA	3897	1
cg12330281	1	200708527	5.7999999999999994e-5	1.67e-4	0.7283619024737702	0	NA	3790	1
cg12330313	8	144607029	-4.19e-4	9.11e-4	0.6455634954592948	0	NA	3895	1
cg12330394	19	55725268	0.00329	0.003492	0.34611406017317736	0	NA	3895	1
cg12330709	7	678282	0.001481	0.001301	0.2549722299293128	0	NA	3894	1
cg12330748	15	51596021	0.001552	0.001554	0.3179337419241576	0	NA	3894	1
cg12330854	8	31035829	0.001736	0.001145	0.12947960622781718	0	NA	3895	1
cg12331062	17	47015385	0.001328	0.0017450000000000002	0.4466382417025846	0	NA	3879	1
cg12331108	16	19132987	-2.67e-4	8.61e-4	0.7564814678137322	0	NA	3890	1
cg12331229	9	34637836	-3.35e-4	2.43e-4	0.16801786265707347	0	NA	3877	1
cg12331289	2	20763242	-2.46e-4	6.9e-4	0.7214498747745506	0	NA	3897	1
cg12331338	15	51108800	0.001072	0.001321	0.4170748992358916	0	NA	3894	1
cg12331401	11	68910539	0.001386	0.0013220000000000003	0.2944490584615338	0	NA	3890	1
cg12331426	5	162868003	-9.520000000000002e-4	0.001292	0.46121837459066495	0	NA	3893	1
cg12331446	8	103639595	4.32e-4	9.619999999999999e-4	0.6533851651703292	0	NA	3886	1
cg12331471	2	231282369	-0.002372	0.00123	0.05379852100329695	0	NA	3894	1
cg12331517	16	71456032	0.002269	0.002298	0.32345622317657063	0	NA	3892	1
cg12331525	16	66652478	-0.001168	9.47e-4	0.21743829976266005	0	NA	3896	1
cg12331557	2	225698977	-0.001629	0.001451	0.26157596665188776	0	NA	3896	1
cg12331631	5	95102534	-4.2399999999999995e-4	7.47e-4	0.5703040613849784	0	NA	3893	1
cg12331681	3	68054881	0.005513999999999999	0.002974	0.063729347080375	0	NA	3894	1
cg12331704	3	133383640	-3.71e-4	0.001024	0.7171243556752727	0	NA	3895	1
cg12331720	5	170090147	-0.001263	0.0024620000000000006	0.6079530254284673	0	NA	3895	1
cg12331728	16	50691385	0.002339	0.001098	0.03315206879227981	0	NA	3895	1
cg12331769	5	173285610	8.63e-4	9.24e-4	0.35031282526527757	0	NA	3896	1
cg12331776	5	54917216	3.6600000000000006e-4	0.001645	0.8239305879915004	0	NA	3897	1
cg12331896	3	33926252	0.002573	0.002851	0.36679644308217646	0	NA	3896	1
cg12331918	5	138669203	-0.002337	0.001558	0.13361440253771603	0	NA	3874	1
cg12331986	3	159487176	0.002171	9.84e-4	0.027362944505371873	0	NA	3897	1
cg12332073	10	134604444	-0.002138	0.002115	0.31207640231432404	0	NA	3896	1
cg12332167	8	81084554	-0.001998	0.001339	0.13565764416279882	0	NA	3890	1
cg12332188	8	22256268	-4.7e-4	8.98e-4	0.6007061512878753	0	NA	3897	1
cg12332250	3	132987915	-0.002144	0.001036	0.038499372297356435	0	NA	3895	1
cg12332253	22	36287844	8.420000000000001e-4	0.001216	0.4886646879981925	0	NA	3892	1
cg12332280	3	29476320	2.58e-4	0.001003	0.7970025269755613	0	NA	3869	1
cg12332383	5	89908984	3.95e-4	0.001334	0.7671522255885913	0	NA	3896	1
cg12332414	10	71028110	0.001454	0.001163	0.2112210329110421	0	NA	3896	1
cg12332480	16	59293825	6.3e-5	2.57e-4	0.8063509845424299	0	NA	3888	1
cg12332613	12	65016271	5e-4	0.001116	0.6541325027836208	0	NA	3896	1
cg12332929	5	168089220	3.4e-4	7.83e-4	0.6641233681118384	0	NA	3895	1
cg12333008	4	7283433	0.0011999999999999997	0.002127	0.5726351120120793	0	NA	3891	1
cg12333082	20	55543528	-0.003077	0.003133	0.3260378971469565	0	NA	3897	1
cg12333175	11	117255256	2.11e-4	8.649999999999999e-4	0.8072845417485625	0	NA	3892	1
cg12333189	5	152870757	3.02e-4	0.001206	0.802266744929635	0	NA	3895	1
cg12333300	1	177139933	-0.001448	6.73e-4	0.03143201134971441	0	NA	3897	1
cg12333409	6	157381116	-7.6e-5	0.0013130000000000001	0.9538420543764539	0	NA	3885	1
cg12333479	19	29575302	-0.004643	0.002786	0.09560451097242291	0	NA	3894	1
cg12333489	12	26834506	7.77e-4	0.00109	0.47594227233406017	0	NA	3891	1
cg12333493	4	39713073	-0.0018250000000000002	0.001232	0.13851834665068913	0	NA	3897	1
cg12333498	1	154155814	1.69e-4	4.54e-4	0.709709181731188	0	NA	3885	1
cg12333532	10	126812640	2.9e-4	9.49e-4	0.7599207751480663	0	NA	3890	1
cg12333537	18	26485722	-1.92e-4	3.69e-4	0.6028369324648304	0	NA	3893	1
cg12333556	11	66007626	1.45e-4	9.16e-4	0.8742228167235513	0	NA	3889	1
cg12333578	10	46167841	-5.1e-5	1.95e-4	0.7936772933173892	0	NA	3796	1
cg12333582	7	24768609	0.001029	0.001125	0.36036664861652346	0	NA	3896	1
cg12333608	19	39627463	-0.00139	0.001177	0.23761521164887942	0	NA	3889	1
cg12333681	3	35681861	0.001444	0.002389	0.5455531407285414	0	NA	3896	1
cg12333719	13	27159473	5.46e-4	0.001045	0.6013305727636759	0	NA	3894	1
cg12333784	6	33749336	0.001216	8.2e-4	0.13809385234730165	0	NA	3897	1
cg12333801	16	61728506	-0.001135	8.59e-4	0.1864000735580126	0	NA	3895	1
cg12333822	14	102305891	-1.48e-4	0.001358	0.9132153397530011	0	NA	3895	1
cg12333887	10	77247409	-8.7e-5	0.001177	0.9410766377076885	0	NA	3897	1
cg12333940	15	89912295	7.510000000000001e-4	0.001146	0.5122599042429332	0	NA	3897	1
cg12334034	12	111592128	0.00137	9.04e-4	0.1296491894509538	0	NA	3896	1
cg12334180	7	29185839	-1.24e-4	4.91e-4	0.8006191985488136	0	NA	3891	1
cg12334258	14	94790199	4.7900000000000004e-4	0.0026	0.8538324222329561	0	NA	3897	1
cg12334271	1	17410523	-4.65e-4	8.949999999999999e-4	0.6033751129705911	0	NA	3897	1
cg12334309	16	31711933	-1.45e-4	1.92e-4	0.45012398932976605	0	NA	3894	1
cg12334667	20	57943050	2.28e-4	9.47e-4	0.8097409039640799	0	NA	3892	1
cg12334705	1	218519130	4.4e-5	2.13e-4	0.8363435279898346	0	NA	3722	1
cg12334749	16	31025850	-4.8699999999999997e-4	9.630000000000001e-4	0.6130593212083949	0	NA	3897	1
cg12334758	1	212391504	0.002578	0.001078	0.016781252939102126	0	NA	3892	1
cg12334869	3	147138493	3.68e-4	8.24e-4	0.6551624933700946	0	NA	3896	1
cg12334880	6	15267295	-0.001211	0.0013400000000000003	0.3661378749563254	0	NA	3883	1
cg12334928	19	855684	0.0012	9.85e-4	0.22311982450156168	0	NA	3895	1
cg12334937	10	69543441	0.002526	0.001348	0.06094596849392278	0	NA	3877	1
cg12334987	1	207261803	-7.54e-4	0.001083	0.486294683783423	0	NA	3896	1
cg12335214	4	39661877	6.2e-5	9.4e-4	0.9474117041700721	0	NA	3894	1
cg12335311	12	7260981	-1.0999999999999999e-4	5.65e-4	0.8456354331061827	0	NA	3882	1
cg12335391	15	91461934	-0.001261	6.94e-4	0.0692166720799817	0	NA	3897	1
cg12335422	16	77756433	1.19e-4	4.6900000000000007e-4	0.7997031178333739	0	NA	3870	1
cg12335709	1	19263806	-1.15e-4	7.62e-4	0.8800399001188601	0	NA	3897	1
cg12335815	16	25162689	-0.001249	0.001454	0.3903352038221142	0	NA	3880	1
cg12336009	1	17697922	5.74e-4	8.42e-4	0.4954222077527234	0	NA	3897	1
cg12336033	19	19349786	-5.59e-4	0.002615	0.8307289705270204	0	NA	3896	1
cg12336185	1	102313296	-0.0034	0.002382	0.15347270974517194	0	NA	3896	1
cg12336209	8	102453155	-5.7e-4	9.81e-4	0.5612136600016926	0	NA	3896	1
cg12336252	6	138910068	-4.84e-4	0.001038	0.6410141548991697	0	NA	3793	1
cg12336269	1	116184383	-0.003123	0.002043	0.12635511274036193	0	NA	3808	1
cg12336358	1	114000078	-0.001838	8.25e-4	0.025888599057627252	0	NA	3896	1
cg12336457	2	223916912	0.001401	0.003025	0.6432636646972578	0	NA	3894	1
cg12336460	17	80104076	-5.37e-4	8.44e-4	0.5246096278755328	0	NA	3891	1
cg12336537	17	46848392	-0.001708	0.002145	0.4258748884203631	0	NA	3897	1
cg12336863	13	50411690	-0.001599	0.001133	0.1581569288978173	0	NA	3893	1
cg12337026	7	150691898	6e-4	3.46e-4	0.08289962372851155	0	NA	3897	1
cg12337143	2	69879666	-0.002652	0.00112	0.01789144273173835	0	NA	3897	1
cg12337150	13	109486571	0.003449	0.002209	0.11844355688287027	0	NA	3851	1
cg12337187	17	62696809	1.26e-4	7.11e-4	0.8593393647078358	0	NA	3893	1
cg12337227	2	225876576	-0.004629	0.001791	0.009749496468397607	0	NA	3896	1
cg12337326	16	58227978	-1.39e-4	0.001165	0.905027143152372	0	NA	3895	1
cg12337336	12	66717187	9.89e-4	0.001133	0.3827155174780544	0	NA	3896	1
cg12337367	5	72078066	4.95e-4	0.001345	0.7128510589439511	0	NA	3895	1
cg12337401	2	37590172	6.27e-4	0.001557	0.687170776826594	0	NA	3896	1
cg12337427	8	141273549	2.64e-4	0.001111	0.8121729186218618	0	NA	3895	1
cg12337440	20	60351690	-7.11e-4	9.560000000000001e-4	0.457043557961046	0	NA	3895	1
cg12337480	7	143132029	1.35e-4	0.001045	0.8972099967367007	0	NA	3893	1
cg12337562	1	40599918	-0.002073	0.00176	0.23886003617920026	0	NA	3844	1
cg12337605	5	14477173	0.001628	8.94e-4	0.06860243612377734	0	NA	3897	1
cg12337669	4	7881857	-0.001828	0.001977	0.35515669429852964	0	NA	3892	1
cg12337689	15	91454269	0.0017	7.41e-4	0.021779183778634525	0	NA	3896	1
cg12337736	10	111727198	-4.52e-4	0.001003	0.6522432255360836	0	NA	3893	1
cg12337761	18	21705593	8.360000000000002e-4	8.52e-4	0.3264839394520655	0	NA	3897	1
cg12337840	10	104220465	8.22e-4	7.87e-4	0.2962667522066102	0	NA	3893	1
cg12337857	16	3549811	4.91e-4	0.001047	0.6390989923711372	0	NA	3895	1
cg12337998	10	105330077	9.47e-4	0.001043	0.3639005104537791	0	NA	3894	1
cg12338077	12	760565	-0.00161	0.001053	0.12627315494633315	0	NA	3894	1
cg12338140	3	126755336	0.001597	0.0017409999999999997	0.35899126482291666	0	NA	3893	1
cg12338350	20	50110359	-3.4e-5	0.001089	0.9750930501008652	0	NA	3896	1
cg12338503	17	29188320	8.62e-4	9.99e-4	0.3882128712816621	0	NA	3897	1
cg12338550	3	105801344	7.02e-4	0.001917	0.7142179439917236	0	NA	3888	1
cg12338592	3	13068564	-0.001974	9.67e-4	0.04121455602619742	0	NA	3889	1
cg12338672	4	6453610	-0.0030619999999999996	0.002225	0.16876598201472437	0	NA	3897	1
cg12338747	1	84327482	5.84e-4	0.001291	0.6510078504780259	0	NA	3892	1
cg12338858	1	221680611	4.95e-4	9.58e-4	0.605364575768977	0	NA	3897	1
cg12338887	6	106542466	-0.001046	0.001507	0.48762311877971715	0	NA	3896	1
cg12338935	7	1884877	5.93e-4	8.84e-4	0.5023387220706568	0	NA	3895	1
cg12338956	19	54850941	0.001365	8.509999999999999e-4	0.10871508867942767	0	NA	3896	1
cg12339134	10	134790933	-9.26e-4	9.51e-4	0.33019961584140234	0	NA	3893	1
cg12339259	4	109029347	0.0015430000000000003	0.001693	0.3620847158423603	0	NA	3897	1
cg12339275	6	169309180	1.02e-4	0.001471	0.944718521593553	0	NA	3893	1
cg12339279	9	14451973	-0.002393	0.001244	0.05440054634698513	0	NA	3893	1
cg12339351	1	17338383	2.85e-4	2.57e-4	0.2674520041176053	0	NA	3851	1
cg12339461	1	51215542	6.94e-4	0.001627	0.6697057120456795	0	NA	3885	1
cg12339478	20	44573621	-6.57e-4	7.62e-4	0.3885748703705239	0	NA	3894	1
cg12339583	1	61548309	7.5e-5	2.24e-4	0.7377597949263051	0	NA	3895	1
cg12339752	3	189559609	-7.97e-4	8.549999999999999e-4	0.3512519100073286	0	NA	3897	1
cg12339760	15	72108326	0.003083	0.00188	0.10102728825982588	0	NA	3893	1
cg12339790	15	78582096	-0.001635	9.25e-4	0.07713322396926761	0	NA	3893	1
cg12339795	8	82673320	-1.83e-4	0.001222	0.8809583075297412	0	NA	3895	1
cg12339822	1	204256384	1.63e-4	2.87e-4	0.5700728233614295	0	NA	3889	1
cg12339860	11	57282517	1.27e-4	5.85e-4	0.8281350764549621	0	NA	3847	1
cg12339921	14	59823687	2.07e-4	0.001046	0.8431258473914043	0	NA	3896	1
cg12339925	9	127178225	-7.22e-4	8.57e-4	0.3995228294392313	0	NA	3891	1
cg12340169	11	62433812	-0.0012019999999999997	0.001006	0.2321530603995828	0	NA	3893	1
cg12340182	2	112456854	-6.07e-4	5.79e-4	0.29447312540408704	0	NA	3896	1
cg12340263	4	148675229	-1.86e-4	0.001475	0.8996514258345791	0	NA	3886	1
cg12340267	5	142170186	3.2e-4	9.319999999999999e-4	0.7313369454574326	0	NA	3897	1
cg12340301	1	100060046	0.001863	0.002261	0.4099556416911542	0	NA	3825	1
cg12340393	5	175963331	6.7e-5	2.26e-4	0.7668786748918148	0	NA	3896	1
cg12340451	16	11006846	5.83e-4	8.83e-4	0.5090939556563179	0	NA	3896	1
cg12340614	5	14726417	1.52e-4	8.08e-4	0.850783514612329	0	NA	3896	1
cg12340687	17	57408255	3.42e-4	9.2e-4	0.7100870876372649	0	NA	3896	1
cg12341075	5	156793449	-4.56e-4	0.001116	0.6828316522069153	0	NA	3892	1
cg12341527	3	47676864	-3.34e-4	0.001384	0.8092997644232567	0	NA	3895	1
cg12341553	6	160692423	-3.08e-4	0.001023	0.7633570992039553	0	NA	3897	1
cg12341570	4	119955455	-0.0016740000000000001	0.001478	0.2573773794448862	0	NA	3896	1
cg12341694	16	73178990	0.0017079999999999999	9.11e-4	0.06081160254390611	0	NA	3891	1
cg12341727	18	12625271	0.0018830000000000001	0.001889	0.31885008440740825	0	NA	3895	1
cg12341783	3	127208246	-2.13e-4	0.00101	0.8329722576213886	0	NA	3896	1
cg12342092	7	50438682	-9.510000000000001e-4	9.43e-4	0.31322237467342795	0	NA	3897	1
cg12342147	16	70302464	-0.00254	9.049999999999999e-4	0.005006273334515744	0	NA	3891	1
cg12342178	1	238282400	0.001907	0.00101	0.059010001929724484	0	NA	3896	1
cg12342284	19	46148839	-3.76e-4	4.3e-4	0.38189032918736765	0	NA	3852	1
cg12342316	7	156289117	-0.004849	0.002687	0.0711349785989304	0	NA	3895	1
cg12342484	3	55911934	0.001488	0.001421	0.2950304503892922	0	NA	3895	1
cg12342488	5	95178992	-2.21e-4	2.25e-4	0.3259903820570006	0	NA	3897	1
cg12342524	19	4103783	3.92e-4	8.54e-4	0.6462223938193143	0	NA	3893	1
cg12342600	12	17841580	-5.63e-4	0.001027	0.5835555180380477	0	NA	3896	1
cg12342665	1	85742698	7.4e-5	2.36e-4	0.753855758703038	0	NA	3897	1
cg12342890	20	39045226	8.060000000000001e-4	7.32e-4	0.2708562284790667	0	NA	3897	1
cg12342907	19	56681931	2.34e-4	0.001089	0.8298639712851869	0	NA	3891	1
cg12343041	8	38277750	1.1e-4	0.001189	0.9262890978978238	0	NA	3894	1
cg12343101	5	171778920	0.002852	0.001161	0.01402966250251123	0	NA	3891	1
cg12343144	5	82670599	-0.001021	8.94e-4	0.2534298430473087	0	NA	3893	1
cg12343411	20	37126063	6.52e-4	9.04e-4	0.47076251859980767	0	NA	3897	1
cg12343423	22	23974832	-9.5e-4	0.001026	0.35448447687331197	0	NA	3896	1
cg12343460	1	183906071	2.92e-4	0.001058	0.7825538739231239	0	NA	3896	1
cg12343497	5	170199427	-1.87e-4	7.34e-4	0.7989019890995984	0	NA	3895	1
cg12343531	1	203113514	-6.73e-4	8.96e-4	0.4525828043725891	0	NA	3894	1
cg12343563	1	151583925	7e-4	4.7e-4	0.1363921477949789	0	NA	3895	1
cg12343619	1	234794046	-0.001159	7.02e-4	0.09873915664310058	0	NA	3897	1
cg12343638	5	140588231	0.001761	0.00176	0.3170356192460507	0	NA	3897	1
cg12343639	17	5610303	8.1e-4	8.949999999999999e-4	0.365450589208783	0	NA	3896	1
cg12343754	18	13895861	0.003357	0.002234	0.13292009510705863	0	NA	3894	1
cg12343889	1	155018919	-2.78e-4	7.55e-4	0.7127152225039233	0	NA	3897	1
cg12343913	14	61749686	8.52e-4	0.001356	0.5297952597754048	0	NA	3892	1
cg12343947	22	45979548	1.73e-4	4.28e-4	0.6860615305851021	0	NA	3892	1
cg12343953	17	45321969	0.001099	9.19e-4	0.2317492178015072	0	NA	3897	1
cg12344206	19	58865401	5.15e-4	8.81e-4	0.5588415948268111	0	NA	3895	1
cg12344235	3	186768513	-9.77e-4	8.6e-4	0.25593709894094785	0	NA	3885	1
cg12344326	1	67094564	-2.15e-4	0.001132	0.8493645098380229	0	NA	3896	1
cg12344350	6	9544167	3.06e-4	9.19e-4	0.7391564605840398	0	NA	3894	1
cg12344364	6	52475486	-7.06e-4	0.001	0.48018813745156624	0	NA	3894	1
cg12344371	2	71740998	5.4e-4	7.85e-4	0.49151695997304745	0	NA	3891	1
cg12344459	11	47431510	0.001073	9.54e-4	0.26070009710288206	0	NA	3894	1
cg12344589	4	7789970	-0.001177	8.56e-4	0.16913144470267139	0	NA	3894	1
cg12344602	3	13497035	-0.001435	9.319999999999999e-4	0.12363360150385946	0	NA	3892	1
cg12344694	13	31736558	3.21e-4	2.79e-4	0.24992250287771106	0	NA	3894	1
cg12344746	14	65260264	1.5e-4	7.05e-4	0.8315095177767744	0	NA	3896	1
cg12344837	2	80233742	9.4e-4	0.00106	0.37519065166703425	0	NA	3897	1
cg12344873	15	39000191	4.74e-4	4.97e-4	0.34022421187964125	0	NA	3896	1
cg12344891	4	39355297	0.001178	7.65e-4	0.12359222003928934	0	NA	3810	1
cg12344893	14	75920168	-8.82e-4	8.97e-4	0.32547083550527917	0	NA	3896	1
cg12344964	2	233389526	-0.0037840000000000005	0.001844	0.04016376003265713	0	NA	3896	1
cg12345120	8	141195696	-4.42e-4	9.22e-4	0.6316593392994729	0	NA	3894	1
cg12345178	2	27804954	-2.47e-4	9.28e-4	0.7901130664336696	0	NA	3895	1
cg12345238	15	78832643	7.8e-5	2.66e-4	0.7693439985825676	0	NA	3762	1
cg12345286	2	64110942	6.84e-4	0.001043	0.5119524462487088	0	NA	3896	1
cg12345380	1	1180061	-0.0019	0.001332	0.15374529012960922	0	NA	3896	1
cg12345397	22	51109146	-7.26e-4	9.36e-4	0.4379609698817491	0	NA	3897	1
cg12345446	12	112563095	1.57e-4	3.26e-4	0.63009361340322	0	NA	3897	1
cg12345460	9	131664788	1.77e-4	1.92e-4	0.35659378078458936	0	NA	3897	1
cg12345609	1	110165150	-4.5699999999999994e-4	9.11e-4	0.6159161742085031	0	NA	3895	1
cg12345706	1	145541525	-3.91e-4	0.001034	0.7053242672054942	0	NA	3895	1
cg12345736	15	69953447	6.29e-4	4.84e-4	0.19374263414987034	0	NA	3895	1
cg12345814	9	132572181	0.0017760000000000002	0.001048	0.09014060436966281	0	NA	3897	1
cg12346068	12	54348618	8.6e-4	3.71e-4	0.020446098506293666	0	NA	3894	1
cg12346106	5	154202982	4.23e-4	8.01e-4	0.5974369491669301	0	NA	3897	1
cg12346138	3	14809295	-0.002144	9.04e-4	0.017707351414649953	0	NA	3891	1
cg12346160	4	110332203	4.2699999999999997e-4	7.21e-4	0.5536945678348086	0	NA	3897	1
cg12346266	15	35331154	-0.001116	0.001459	0.4443266449184014	0	NA	3871	1
cg12346359	9	86787608	-0.001159	9.570000000000001e-4	0.22586617125877537	0	NA	3897	1
cg12346369	12	4384428	1.61e-4	2.21e-4	0.4663034153452286	0	NA	3893	1
cg12346404	19	11071038	4.61e-4	4.36e-4	0.2903566951317333	0	NA	3894	1
cg12346494	5	110991324	-0.0037200000000000002	0.004439	0.4020157741197845	0	NA	3897	1
cg12346510	3	16454554	6.2e-4	8.98e-4	0.48992811477801973	0	NA	3890	1
cg12346637	15	93564113	-0.001157	8.26e-4	0.1612959073116049	0	NA	3897	1
cg12346644	1	44071971	-0.00143	9.59e-4	0.13592563471564126	0	NA	3895	1
cg12346820	14	23788591	-7.02e-4	0.001743	0.6871292979657168	0	NA	3849	1
cg12346921	2	1165323	5.76e-4	0.001352	0.6700819761357426	0	NA	3895	1
cg12346978	21	42396081	-7.2e-4	0.001801	0.6893201087821206	0	NA	3797	1
cg12347062	10	11894103	0.001544	0.001107	0.16308803950805645	0	NA	3895	1
cg12347085	6	89980388	0.001859	0.001196	0.12010147119362599	0	NA	3897	1
cg12347098	13	49356869	6.1e-5	0.001015	0.9520771669770012	0	NA	3886	1
cg12347155	6	74049964	-0.002235	0.001991	0.2616280312838252	0	NA	3877	1
cg12347344	17	78725650	7.02e-4	0.001069	0.511381234305875	0	NA	3897	1
cg12347421	2	172030722	3.4800000000000006e-4	7.54e-4	0.6444123337698114	0	NA	3895	1
cg12347442	2	44020032	-0.001234	0.001645	0.4531631788359371	0	NA	3858	1
cg12347471	1	17409975	0.00434	0.001183	2.4384505668744732e-4	0	NA	3896	1
cg12347617	14	90968616	-0.0017169999999999998	0.002484	0.4894248890217414	0	NA	3897	1
cg12347781	11	47430776	-6.85e-4	4.99e-4	0.1698314816900688	0	NA	3896	1
cg12348007	5	81460188	0.00164	0.00199	0.4098710345647094	0	NA	3851	1
cg12348160	2	218021154	2.86e-4	0.001608	0.8588323782601016	0	NA	3896	1
cg12348178	2	179227445	-1.93e-4	9.24e-4	0.8345462432407856	0	NA	3890	1
cg12348198	7	75544203	1.07e-4	2.94e-4	0.7158986486485993	0	NA	3897	1
cg12348252	5	145341748	0.001269	0.001054	0.22859544591275377	0	NA	3897	1
cg12348385	9	37034645	2.12e-4	5.19e-4	0.6829228948926955	0	NA	3893	1
cg12348404	1	15869936	1.78e-4	8.949999999999999e-4	0.8423545170050892	0	NA	3896	1
cg12348424	10	104395325	3.06e-4	3.22e-4	0.34195447523906547	0	NA	3893	1
cg12348441	16	25160924	4.11e-4	7.14e-4	0.564865128502674	0	NA	3897	1
cg12348501	9	102587600	5.47e-4	6.6e-4	0.4072244482970329	0	NA	3897	1
cg12348519	12	49501630	-4.47e-4	7.37e-4	0.5441742254088999	0	NA	3897	1
cg12348640	9	101097126	-5.21e-4	0.001041	0.6167369189104571	0	NA	3897	1
cg12348705	3	69814173	-7.8e-5	0.001505	0.9586663483207265	0	NA	3894	1
cg12348816	3	99894912	4.38e-4	6.82e-4	0.5207246755918152	0	NA	3896	1
cg12349009	16	66599827	-0.0012	8.87e-4	0.17609561237718221	0	NA	3894	1
cg12349020	2	220751566	0.001331	0.0018350000000000003	0.46824310448614404	0	NA	3885	1
cg12349027	3	77089761	-0.001671	0.001403	0.23364603009850896	0	NA	3892	1
cg12349055	1	87739560	-2.89e-4	0.001971	0.8834271687767433	0	NA	3768	1
cg12349081	14	68971792	-7.69e-4	9.209999999999999e-4	0.4037391054805424	0	NA	3893	1
cg12349185	11	113002895	-0.001329	0.001252	0.28846200732969013	0	NA	3897	1
cg12349227	20	30434135	3.15e-4	0.00266	0.9057340455576298	0	NA	3888	1
cg12349317	6	24584188	0.002059	0.0033899999999999994	0.5436023202186893	0	NA	3892	1
cg12349335	19	14031804	9.61e-4	7.79e-4	0.21733974162135752	0	NA	3895	1
cg12349472	15	34650784	-2.6999999999999996e-5	0.001104	0.9804884639575178	0	NA	3896	1
cg12349623	12	124876070	-0.001321	5.99e-4	0.027430088083867703	0	NA	3896	1
cg12349643	13	61147138	-2.22e-4	8.19e-4	0.7863431389151745	0	NA	3896	1
cg12349663	1	82726996	6.65e-4	0.001632	0.6836587921095802	0	NA	3894	1
cg12349679	16	8881191	-3.38e-4	9.67e-4	0.7266879673532896	0	NA	3896	1
cg12349687	4	56814296	2.87e-4	3.08e-4	0.35143049665104303	0	NA	3889	1
cg12349840	1	42055205	-6.87e-4	7.17e-4	0.3379825902432646	0	NA	3894	1
cg12349841	3	125797894	9.79e-4	0.001136	0.3887999105015916	0	NA	3891	1
cg12349933	2	11375544	-0.001109	0.001649	0.5012471084285711	0	NA	3856	1
cg12349978	14	106285752	-0.001792	8.17e-4	0.02827925959080632	0	NA	3897	1
cg12350036	16	3824932	0.001133	7.91e-4	0.15203964823841953	0	NA	3891	1
cg12350057	14	23768690	0.002381	0.001209	0.04890761233477436	0	NA	3889	1
cg12350108	19	40899152	-0.001084	9.82e-4	0.2696496843888899	0	NA	3894	1
cg12350164	1	118197943	-7.07e-4	0.001396	0.6125428932649968	0	NA	3892	1
cg12350291	19	16653739	-9.4e-5	2.22e-4	0.671986358079103	0	NA	3893	1
cg12350346	12	3141805	0.001637	0.002702	0.544616010834058	0	NA	3897	1
cg12350388	15	57972079	-9.16e-4	7.52e-4	0.22319163300372669	0	NA	3897	1
cg12350393	7	44186775	6.87e-4	0.001154	0.5516291725530589	0	NA	3895	1
cg12350550	21	16964981	-0.001358	0.002537	0.5924577147772886	0	NA	3854	1
cg12350688	11	69354559	8e-6	0.001273	0.9949858330935551	0	NA	3896	1
cg12350732	16	80769838	-1.33e-4	8.53e-4	0.8760958586127053	0	NA	3894	1
cg12350922	14	95957494	-6.33e-4	8.12e-4	0.43565188041472896	0	NA	3895	1
cg12350982	11	74925728	2.6e-4	3.36e-4	0.4390434396676149	0	NA	3890	1
cg12351039	2	38229188	5.8e-4	0.001109	0.6009786457416176	0	NA	3897	1
cg12351116	4	74853485	0.001	0.00103	0.3316111332373546	0	NA	3895	1
cg12351212	7	130651151	-0.002159	9.47e-4	0.022617710964001315	0	NA	3897	1
cg12351358	14	75302484	-0.001108	0.001735	0.523072305000624	0	NA	3872	1
cg12351595	19	14428163	-8.33e-4	4.3200000000000004e-4	0.05382518887658755	0	NA	3803	1
cg12351651	10	105525816	-2e-6	0.001527	0.9989549648556921	0	NA	3896	1
cg12351686	4	159417564	9.86e-4	0.001559	0.5270884919193561	0	NA	3888	1
cg12351797	17	44270957	1.49e-4	2.62e-4	0.5695581934274629	0	NA	3872	1
cg12351803	21	40476688	3.0000000000000004e-5	0.001652	0.9855113672741906	0	NA	3896	1
cg12351815	8	6693270	-3.73e-4	4.15e-4	0.3687617675627159	0	NA	3889	1
cg12351994	17	57517189	0.001229	0.001175	0.2955806794511361	0	NA	3895	1
cg12352035	5	96038226	-7.699999999999999e-4	5.29e-4	0.14550971182621159	0	NA	3896	1
cg12352229	6	4188362	2.64e-4	0.001081	0.8070617420662503	0	NA	3896	1
cg12352277	5	44510487	-0.002938	0.0021	0.1617987038116706	0	NA	3818	1
cg12352426	7	27671215	0.001671	0.001168	0.15253035344710789	0	NA	3893	1
cg12352447	15	89190908	1.11e-4	0.001096	0.9193302781413224	0	NA	3896	1
cg12352490	22	19317594	0.001043	8.35e-4	0.21162784368263407	0	NA	3896	1
cg12352508	12	129535056	-7.5e-5	0.001232	0.9514574667516759	0	NA	3896	1
cg12352605	2	143624904	-4.67e-4	5.91e-4	0.42941907778851646	0	NA	3895	1
cg12352849	1	54618655	-2.16e-4	6.43e-4	0.736927160292328	0	NA	3897	1
cg12352858	1	113055062	9.6e-4	0.001028	0.3503801695060262	0	NA	3896	1
cg12352961	2	68337407	0.002253	0.001615	0.1630018359282721	0	NA	3897	1
cg12353041	6	128800526	-3.23e-4	0.001285	0.8015343465849378	0	NA	3893	1
cg12353080	19	2054068	1.8799999999999996e-4	5.77e-4	0.7445581068537581	0	NA	3897	1
cg12353240	13	96331632	-0.001243	0.001425	0.3830552629014121	0	NA	3895	1
cg12353331	5	6184933	4.5900000000000004e-4	8.78e-4	0.60112802490573225	0	NA	3896	1
cg12353352	11	5294626	-5.44e-4	8.920000000000001e-4	0.541950927279849	0	NA	3897	1
cg12353365	1	231473965	6.11e-4	2.46e-4	0.013001075281924531	0	NA	3894	1
cg12353410	2	174793951	-3.29e-4	8.5e-4	0.6987126603480325	0	NA	3897	1
cg12353571	3	146902793	0.001422	0.001344	0.29003916043061445	0	NA	3895	1
cg12353867	14	64357639	-0.001059	7.52e-4	0.1590586299591307	0	NA	3894	1
cg12353880	20	50521156	3.21e-4	8.699999999999999e-4	0.7121534274196364	0	NA	3893	1
cg12354006	10	111682948	2.09e-4	1.72e-4	0.2243217455561883	0	NA	3815	1
cg12354047	9	133667735	-4.4e-5	8.63e-4	0.9593375240521741	0	NA	3897	1
cg12354077	11	12940286	-4.35e-4	0.00121	0.7192179870838916	0	NA	3897	1
cg12354105	8	973332	-0.001104	0.001064	0.2994591194577901	0	NA	3894	1
cg12354145	2	69520783	4.82e-4	7.87e-4	0.5402385145610893	0	NA	3895	1
cg12354307	10	21106596	-0.001039	0.001326	0.43329858230319823	0	NA	3894	1
cg12354480	15	99572785	8.18e-4	0.001031	0.4275422121034446	0	NA	3896	1
cg12354755	7	100392717	-0.001282	0.001255	0.3070110060195534	0	NA	3895	1
cg12354762	1	171810490	-3.68e-4	2.72e-4	0.17607442340583537	0	NA	3896	1
cg12354766	8	92114936	8.68e-4	0.00124	0.48392730444614596	0	NA	3889	1
cg12354796	9	14774438	3.19e-4	0.00172	0.8528642387590373	0	NA	3890	1
cg12354900	6	53018871	0.0018249999999999998	0.001757	0.29894319556793547	0	NA	3891	1
cg12354934	1	40772128	2.66e-4	7.14e-4	0.7094841218651544	0	NA	3891	1
cg12354947	16	2097405	1.11e-4	2.79e-4	0.690741154617821	0	NA	3896	1
cg12354960	1	156816460	4.71e-4	8.36e-4	0.5731644916137466	0	NA	3889	1
cg12354963	4	139975889	0.001331	0.001007	0.18625215723564464	0	NA	3897	1
cg12355044	7	112262546	0.002948	0.004147	0.4771614937801866	0	NA	3896	1
cg12355131	13	19729973	-0.001131	7.92e-4	0.1532831365722118	0	NA	3891	1
cg12355162	7	134854206	4.5e-4	7.94e-4	0.5708836173459397	0	NA	3897	1
cg12355202	10	133513384	0.001368	0.002443	0.5755017740985882	0	NA	3892	1
cg12355360	21	37305007	2.69e-4	3.77e-4	0.47551918500602547	0	NA	3895	1
cg12355411	8	144219674	1.46e-4	7.63e-4	0.8482514417279996	0	NA	3895	1
cg12355428	19	39795690	-4.95e-4	0.001333	0.7103821968446342	0	NA	3897	1
cg12355505	7	151574494	6.1e-5	5.39e-4	0.9098937642990637	0	NA	3895	1
cg12355663	6	7058609	-6.94e-4	0.001281	0.5879809244132623	0	NA	3895	1
cg12355708	2	43601432	4.46e-4	0.001227	0.7162402390884252	0	NA	3883	1
cg12355710	11	11994108	-5.4e-5	8.19e-4	0.947430318888529	0	NA	3896	1
cg12355773	19	15542087	0.001033	8.37e-4	0.2171396928702534	0	NA	3895	1
cg12355840	14	25481245	0.001008	0.001301	0.43846457239343073	0	NA	3895	1
cg12355843	3	183893412	4.4e-4	5.7e-4	0.44015599181840764	0	NA	3897	1
cg12356120	3	135870113	-0.001135	9.14e-4	0.21431246237973947	0	NA	3894	1
cg12356153	1	178618556	0.003013	0.001925	0.11753723921239204	0	NA	3846	1
cg12356182	10	49866112	0.001364	0.002335	0.5591165886361994	0	NA	3897	1
cg12356190	2	70933678	5.49e-4	0.001212	0.650570130116803	0	NA	3893	1
cg12356311	18	19748010	1.79e-4	7.7e-4	0.8161749018576363	0	NA	3894	1
cg12356484	11	957865	9.64e-4	8.53e-4	0.25842188984431014	0	NA	3896	1
cg12356520	4	141782957	-4.070000000000001e-4	0.001215	0.7376406077980076	0	NA	3896	1
cg12356629	13	78602871	-1.97e-4	0.001011	0.8455052285395986	0	NA	3896	1
cg12356730	7	151433246	4.72e-4	0.0018179999999999997	0.7951523076316084	0	NA	3892	1
cg12356775	5	102018106	0.001838	0.0013	0.15740707877796264	0	NA	3888	1
cg12356793	17	13299004	2.45e-4	0.0012930000000000003	0.849715198452828	0	NA	3897	1
cg12356920	13	96485968	5.67e-4	0.001558	0.7159116909462271	0	NA	3887	1
cg12357115	8	127569494	-0.002859	0.001317	0.02994305552408939	0	NA	3896	1
cg12357263	10	5245393	2.73e-4	0.001009	0.7867256827719269	0	NA	3895	1
cg12357298	19	40175859	-0.001343	0.001457	0.3566553230513659	0	NA	3897	1
cg12357304	6	35464821	-9.46e-4	7.79e-4	0.22460363884681642	0	NA	3792	1
cg12357419	7	92674324	-5.37e-4	0.001334	0.6872802363025994	0	NA	3889	1
cg12357458	6	82530653	5.48e-4	0.001228	0.6554137283699891	0	NA	3897	1
cg12357497	8	61760938	-0.003327	0.0017789999999999998	0.06146274497079957	0	NA	3876	1
cg12357501	20	36712026	-2.1999999999999996e-5	5.46e-4	0.96785950231646	0	NA	3897	1
cg12358054	21	28223238	-0.0018350000000000003	0.001586	0.247272875557052	0	NA	3896	1
cg12358061	8	139670789	0.001987	0.001444	0.16880962700235078	0	NA	3896	1
cg12358068	2	114589909	0.001059	0.001373	0.4405269311801131	0	NA	3897	1
cg12358219	2	121257734	0.0015090000000000001	0.00112	0.1778767335730059	0	NA	3895	1
cg12358323	3	117822877	-0.005626	0.002443	0.021284117717357644	0	NA	3888	1
cg12358575	11	35940946	0.003477	0.00267	0.19283189780928112	0	NA	3889	1
cg12358602	3	176352749	-8.47e-4	0.001081	0.43331373381682714	0	NA	3897	1
cg12358814	1	62731770	6.39e-4	7.08e-4	0.36676882301777736	0	NA	3896	1
cg12358843	12	1842588	-4.6e-5	0.001786	0.9794520535728799	0	NA	3842	1
cg12358978	16	87326326	-3.7e-5	8.35e-4	0.9646562028529461	0	NA	3894	1
cg12358991	9	36401581	2.17e-4	2.95e-4	0.46197828972796257	0	NA	3897	1
cg12359293	4	8528195	1.54e-4	0.001114	0.8900502891011183	0	NA	3896	1
cg12359298	20	18735103	-0.001644	0.001613	0.3080990810723754	0	NA	3896	1
cg12359341	6	163777269	2.09e-4	0.001351	0.877057654924907	0	NA	3890	1
cg12359648	11	119507838	0.002186	9.85e-4	0.026467046362916618	0	NA	3894	1
cg12359658	8	23203103	6.96e-4	0.001237	0.5736721640183189	0	NA	3896	1
cg12359740	12	273773	-0.001003	0.00127	0.4296657357404381	0	NA	3896	1
cg12359832	16	3719945	0.011089	0.007063	0.11641214683627608	0	NA	3895	1
cg12359858	11	2342791	-4.3e-4	0.001548	0.78118295086715	0	NA	3896	1
cg12360047	11	27423463	-8.52e-4	7.96e-4	0.28446100488554665	0	NA	3897	1
cg12360113	9	116102758	-5.7999999999999994e-5	2.79e-4	0.8353185236978884	0	NA	3897	1
cg12360270	16	53500097	2.6000000000000002e-5	0.001069	0.9805959275218192	0	NA	3896	1
cg12360485	7	2174599	-7.6e-4	6.87e-4	0.2686143901611996	0	NA	3894	1
cg12360534	11	82387736	-0.002672	0.004321	0.5363279256142981	0	NA	3755	1
cg12360599	6	140065004	-0.001385	0.00119	0.24447850407202001	0	NA	3892	1
cg12360666	11	114548567	-0.004316	0.001957	0.02742488449408216	0	NA	3881	1
cg12360751	11	19450443	0.001423	0.001609	0.3764801888227848	0	NA	3895	1
cg12360892	2	73659423	0.002257	0.001809	0.21215902642187273	0	NA	3811	1
cg12360933	5	43289200	0.001807	0.001643	0.27141168636823226	0	NA	3858	1
cg12361039	11	75486505	-1.28e-4	8.63e-4	0.8820903785179689	0	NA	3893	1
cg12361076	3	107472605	-1.27e-4	0.001037	0.9025278651444899	0	NA	3897	1
cg12361126	17	56017236	1.7e-5	4.3499999999999995e-4	0.9688262399111092	0	NA	3890	1
cg12361139	12	98752380	0.001484	0.001482	0.31665785617202274	0	NA	3896	1
cg12361168	11	2329555	1.94e-4	8.88e-4	0.8270641234738783	0	NA	3895	1
cg12361228	1	150489327	-5e-6	0.001732	0.9976966413032152	0	NA	3889	1
cg12361253	3	29361002	-0.001095	0.0018350000000000003	0.5506874960403058	0	NA	3896	1
cg12361295	3	9833114	-3.79e-4	8.94e-4	0.6716114966949678	0	NA	3892	1
cg12361304	10	3845545	-9.2e-5	0.001339	0.9452220573098196	0	NA	3895	1
cg12361338	6	166247968	0.001123	0.001831	0.5396607711526614	0	NA	3895	1
cg12361387	12	21785077	4.84e-4	0.001389	0.7275006630896268	0	NA	3895	1
cg12361432	11	126285121	1.59e-4	7.71e-4	0.8366146284920313	0	NA	3896	1
cg12361605	15	33994250	-4.93e-4	9.560000000000001e-4	0.6060706769932096	0	NA	3895	1
cg12361626	17	76254812	1.49e-4	2.79e-4	0.5933068174647701	0	NA	3892	1
cg12361705	16	81720218	-2.23e-4	0.001057	0.8329072038837138	0	NA	3893	1
cg12361830	15	39627548	7.370000000000001e-4	5.63e-4	0.19051449658602518	0	NA	3897	1
cg12361883	14	104313596	1.99e-4	2.02e-4	0.3245511258010051	0	NA	3858	1
cg12361951	20	36005666	-0.002659	0.002397	0.2672993637962333	0	NA	3897	1
cg12361980	2	176594963	-6.77e-4	0.00206	0.7424272231362468	0	NA	3892	1
cg12362032	20	60568673	1.8e-4	0.001041	0.862721650179092	0	NA	3894	1
cg12362198	20	7609170	3.92e-4	0.001815	0.8290049263811801	0	NA	3897	1
cg12362220	12	98150726	8.27e-4	0.001844	0.6538056901107892	0	NA	3894	1
cg12362242	20	48520846	0.0030120000000000004	0.002252	0.18106672483584765	0	NA	3895	1
cg12362307	14	69059927	-1.98e-4	9.91e-4	0.8416384219223219	0	NA	3875	1
cg12362432	9	139165778	0.001213	8.32e-4	0.1448590963636681	0	NA	3888	1
cg12362444	16	83920174	-1.98e-4	0.001055	0.8511292927527737	0	NA	3891	1
cg12362502	6	43603544	-4.4999999999999996e-5	2.03e-4	0.8245669889231669	0	NA	3857	1
cg12362726	12	104680469	1.93e-4	4.7800000000000007e-4	0.6863850285226729	0	NA	3895	1
cg12362728	8	142377452	-7.38e-4	9.23e-4	0.42396192762562973	0	NA	3892	1
cg12362791	9	71633887	-0.001081	0.00133	0.4163430832962176	0	NA	3894	1
cg12362862	7	70193109	-0.001405	0.001304	0.2812774962014401	0	NA	3894	1
cg12362977	1	23928846	-0.002071	8.61e-4	0.016157309423677223	0	NA	3897	1
cg12363008	22	40818727	3.34e-4	8.640000000000001e-4	0.6990715544365933	0	NA	3895	1
cg12363011	12	123566075	-0.001327	7.53e-4	0.0780212926174059	0	NA	3896	1
cg12363089	17	19220056	2.8e-4	0.00122	0.8184739505795671	0	NA	3890	1
cg12363133	17	9701924	0.0032649999999999997	0.002251	0.14692848582088025	0	NA	3897	1
cg12363211	11	11192714	-9.43e-4	6.91e-4	0.17235086345800085	0	NA	3897	1
cg12363248	8	120075894	-0.002415	0.001592	0.1292768341632259	0	NA	3888	1
cg12363249	11	61478402	-0.001132	9.64e-4	0.24028535045877736	0	NA	3880	1
cg12363292	15	29413333	-4.45e-4	7.01e-4	0.5255540246952655	0	NA	3896	1
cg12363342	2	225439130	-1.97e-4	0.001749	0.9103193077845657	0	NA	3729	1
cg12363381	11	73055267	-2.0399999999999997e-4	8.74e-4	0.8154433507790695	0	NA	3895	1
cg12363496	5	135147130	-0.0015460000000000003	0.0016949999999999997	0.3617190285053482	0	NA	3891	1
cg12363607	11	13806608	-0.001329	0.001214	0.2736357428479041	0	NA	3896	1
cg12363753	1	6051504	-2.86e-4	3.34e-4	0.3918388150743335	0	NA	3897	1
cg12363778	7	49808171	8.299999999999999e-4	8.62e-4	0.33560923798723286	0	NA	3889	1
cg12363907	11	5473821	0.002394	0.002364	0.311208086076439	0	NA	3896	1
cg12364006	19	42873948	0.0015310000000000002	8.429999999999999e-4	0.06934999430760169	0	NA	3893	1
cg12364074	13	114916668	-2.77e-4	4.6599999999999994e-4	0.5522308331454464	0	NA	3897	1
cg12364078	15	73925916	4.7e-4	5.53e-4	0.39537535669169316	0	NA	3871	1
cg12364142	1	41157288	1.43e-4	1.95e-4	0.4633551492695965	0	NA	3897	1
cg12364193	16	3710190	0.0030439999999999994	0.001546	0.048958587899974655	0	NA	3895	1
cg12364270	7	136091373	0.003339	0.002907	0.25071814723743724	0	NA	3891	1
cg12364295	4	89205862	-2.2600000000000002e-4	2.79e-4	0.41791957612130426	0	NA	3874	1
cg12364325	2	183189416	-0.0023510000000000002	0.001009	0.019804579726644796	0	NA	3888	1
cg12364397	1	36983235	-0.002317	8.429999999999999e-4	0.005986549378737423	0	NA	3895	1
cg12364477	3	49162014	5.41e-4	7.61e-4	0.4771420528194472	0	NA	3892	1
cg12364523	6	90062687	6.76e-4	2.73e-4	0.013279271175454356	0	NA	3854	1
cg12364550	17	38211138	-0.002552	0.002122	0.22911604110654976	0	NA	3897	1
cg12364608	1	11020907	0.001596	0.001023	0.11873216353924583	0	NA	3897	1
cg12364615	5	80256865	-0.002813	0.001415	0.04681325320170697	0	NA	3891	1
cg12364657	2	232571602	-1.6e-4	2.06e-4	0.4373363598038711	0	NA	3896	1
cg12364690	8	69136119	0.001842	0.001444	0.20208872461440172	0	NA	3888	1
cg12364720	11	44091987	0.001028	7.62e-4	0.17731083315649754	0	NA	3897	1
cg12364808	7	3339894	-0.002441	0.001373	0.07542706417011369	0	NA	3891	1
cg12365074	6	31918499	8.1e-5	8.69e-4	0.9257362638926636	0	NA	3896	1
cg12365120	13	71877351	0.001688	0.00135	0.21116428303159368	0	NA	3896	1
cg12365190	22	27621065	0.002678	0.003811	0.4822410430158757	0	NA	3893	1
cg12365193	8	144692039	2.68e-4	4.47e-4	0.5488044630830635	0	NA	3892	1
cg12365477	3	135641990	-4.1e-4	8.27e-4	0.6200582204460598	0	NA	3897	1
cg12365660	16	87878978	-0.001239	6.96e-4	0.07504774855201972	0	NA	3894	1
cg12365675	2	27450199	4.9e-5	9.82e-4	0.9602035380030466	0	NA	3896	1
cg12365870	3	51584171	3.19e-4	6.65e-4	0.6314412626185377	0	NA	3896	1
cg12365920	21	48082529	-9.79e-4	8.45e-4	0.24662747333277468	0	NA	3896	1
cg12365951	9	35758876	1.1199999999999998e-4	5.56e-4	0.8403554406920467	0	NA	3894	1
cg12365985	1	46512153	0.00106	0.001043	0.3094869593928549	0	NA	3885	1
cg12365998	15	61520237	-0.001198	6.95e-4	0.08475460858940692	0	NA	3886	1
cg12366064	5	55891400	-5.89e-4	8.41e-4	0.4837045589446052	0	NA	3896	1
cg12366155	7	126737234	-8.18e-4	0.001417	0.5637530675956615	0	NA	3891	1
cg12366281	19	18183346	-6.36e-4	8.71e-4	0.4652708896347201	0	NA	3866	1
cg12366345	17	3594952	-5.84e-4	0.001007	0.5619547988223329	0	NA	3876	1
cg12366450	12	105627446	7.12e-4	0.001001	0.47690534551910563	0	NA	3895	1
cg12366623	2	8492654	5.55e-4	0.001536	0.7178541712094262	0	NA	3896	1
cg12366650	1	201881036	-0.002323	0.00207	0.2617679663571811	0	NA	3896	1
cg12366706	17	19566662	-1.86e-4	0.001028	0.8564194971875526	0	NA	3895	1
cg12366800	7	97929490	3.4e-5	0.001012	0.9731986438010375	0	NA	3896	1
cg12366921	5	159596570	7.91e-4	9.96e-4	0.4270925668571314	0	NA	3895	1
cg12366935	4	8181735	-6.64e-4	7.48e-4	0.37470185818430557	0	NA	3896	1
cg12366978	17	79301334	-0.002654	0.0017899999999999997	0.13815903503175028	0	NA	3890	1
cg12366998	7	2501378	0.001057	0.001573	0.5016063607259268	0	NA	3891	1
cg12367009	18	55673626	0.001972	0.0017819999999999997	0.26845748953509874	0	NA	3892	1
cg12367034	21	44933622	-0.001193	9.18e-4	0.19375035229240167	0	NA	3897	1
cg12367036	8	129401946	-5.28e-4	0.001831	0.7730658158806265	0	NA	3895	1
cg12367060	6	168651168	-5.21e-4	0.001197	0.6633774869536557	0	NA	3896	1
cg12367065	17	75885649	-2.6e-5	9.66e-4	0.9785274387583414	0	NA	3896	1
cg12367145	9	95776049	-7.07e-4	7.23e-4	0.3281386312494718	0	NA	3896	1
cg12367183	10	2250256	9.71e-4	0.001485	0.5131942399284766	0	NA	3891	1
cg12367310	19	17763273	-5.67e-4	0.001107	0.6085144567541624	0	NA	3894	1
cg12367585	14	64562997	-2.97e-4	0.001103	0.787725271952068	0	NA	3896	1
cg12367811	3	185368698	0.0016060000000000002	0.001081	0.13736869893049583	0	NA	3892	1
cg12367906	5	35855197	-6.73e-4	0.001048	0.5207591916626828	0	NA	3896	1
cg12368048	2	10441093	-0.001569	0.002057	0.44560576321459744	0	NA	3890	1
cg12368062	20	40113158	-8.630000000000002e-4	0.001026	0.4002747717483474	0	NA	3895	1
cg12368090	14	75594125	7e-6	2.88e-4	0.9806088817488843	0	NA	3892	1
cg12368137	4	153831263	-2.63e-4	0.001096	0.8103585499118999	0	NA	3896	1
cg12368246	6	144286757	-0.003407	0.001619	0.03534483992571939	0	NA	3895	1
cg12368260	11	69259662	-4.3e-5	9.760000000000001e-4	0.964858667958824	0	NA	3896	1
cg12368392	2	671012	0.001278	7.73e-4	0.09827005984079422	0	NA	3895	1
cg12368476	14	70358475	0.001467	0.001043	0.15956987238532225	0	NA	3894	1
cg12368557	8	17491454	-8.1e-5	8.41e-4	0.9232712622686732	0	NA	3897	1
cg12368690	7	19958878	0.0016750000000000003	0.001568	0.28541235772306106	0	NA	3869	1
cg12368693	1	214595970	-0.003771	0.002431	0.12085052980310415	0	NA	3895	1
cg12368802	9	129894158	-4.24e-4	6.86e-4	0.5365253725252604	0	NA	3895	1
cg12368839	2	173888584	-0.001113	7.65e-4	0.14569640492839056	0	NA	3897	1
cg12368916	12	5156170	0.001103	8.78e-4	0.20902018368102326	0	NA	3896	1
cg12369028	18	23395788	-9.619999999999999e-4	9.570000000000001e-4	0.3147886832029237	0	NA	3885	1
cg12369218	2	215439944	0.001359	0.001167	0.2442115522825392	0	NA	3894	1
cg12369258	8	144363455	-6.07e-4	0.001349	0.6527371662963007	0	NA	3896	1
cg12369367	8	25096974	5.25e-4	6.08e-4	0.38786985074031877	0	NA	3894	1
cg12369388	2	47094435	-0.00124	0.001386	0.3709683889844285	0	NA	3895	1
cg12369389	4	106124347	0.001474	0.001166	0.20617585462727905	0	NA	3895	1
cg12369481	3	18459998	7.7e-5	0.001015	0.9395288344424982	0	NA	3896	1
cg12369512	8	54825962	-5.34e-4	0.001497	0.7213063527933714	0	NA	3896	1
cg12369532	12	121004650	-4.13e-4	0.001006	0.68141222926413	0	NA	3894	1
cg12369537	12	112324408	0.002016	8.38e-4	0.01614028025350804	0	NA	3895	1
cg12370224	17	63019431	-0.001483	0.001251	0.2358389250528231	0	NA	3896	1
cg12370322	16	3254037	0.002984	0.003513	0.3956496010983981	0	NA	3897	1
cg12370440	5	56872186	4.8e-4	7.81e-4	0.5388211134929498	0	NA	3894	1
cg12370543	20	40730802	-0.001054	0.001147	0.3581379835106377	0	NA	3897	1
cg12370583	2	22562190	8.85e-4	0.002012	0.6600379034158557	0	NA	3896	1
cg12370694	19	30551266	0.001423	0.00121	0.2395816662403496	0	NA	3897	1
cg12370846	22	37751136	1.1400000000000002e-4	8.86e-4	0.8976202214322961	0	NA	3895	1
cg12370852	16	29797125	-8.21e-4	9.319999999999999e-4	0.378371250539938	0	NA	3895	1
cg12370908	12	126843619	-7.55e-4	0.001178	0.5215767348346647	0	NA	3895	1
cg12370917	17	44993997	5.33e-4	0.001371	0.6974482753684528	0	NA	3895	1
cg12371075	3	182978449	2.3299999999999997e-4	7.71e-4	0.762495847267838	0	NA	3897	1
cg12371105	5	153826017	0.001782	9.14e-4	0.05121525281615108	0	NA	3889	1
cg12371175	1	57015717	0.001009	7.83e-4	0.1975255448680065	0	NA	3895	1
cg12371226	19	1401582	-1.82e-4	2.54e-4	0.4736607966384365	0	NA	3877	1
cg12371233	3	71230013	0.005805	0.002078	0.00521327284501815	0	NA	3890	1
cg12371345	16	747515	-0.001372	0.001684	0.4152286858731297	0	NA	3897	1
cg12371372	11	62569485	-0.002153	0.001012	0.03338102185402686	0	NA	3896	1
cg12371438	14	69372055	-1.28e-4	7.57e-4	0.8657270246412606	0	NA	3896	1
cg12371557	6	130469618	0.004743	0.003647	0.19342247173466695	0	NA	3896	1
cg12371615	5	176942042	-3.78e-4	2.35e-4	0.10772338816778185	0	NA	3813	1
cg12371745	21	44444814	-0.001891	8.909999999999999e-4	0.03380966201486737	0	NA	3882	1
cg12371819	14	63976274	-0.002741	0.001531	0.07340037562286841	0	NA	3893	1
cg12371826	2	11504156	-8.01e-4	9.380000000000001e-4	0.39313570660368424	0	NA	3893	1
cg12371916	6	128460900	-6.22e-4	0.0017	0.7144528650178196	0	NA	3884	1
cg12371954	5	153846064	-4.2e-5	8.6e-4	0.9610490288051134	0	NA	3896	1
cg12372041	17	47465123	-0.001297	8.44e-4	0.12435947626041523	0	NA	3895	1
cg12372138	17	33287592	0.001013	8.909999999999999e-4	0.2555697221856615	0	NA	3894	1
cg12372163	15	29397308	3.36e-4	9.520000000000002e-4	0.7241325403889192	0	NA	3895	1
cg12372258	2	25054285	-1.3e-4	0.001345	0.9230009529325176	0	NA	3895	1
cg12372372	15	34093017	0.001728	0.0012310000000000003	0.1603972400141395	0	NA	3895	1
cg12372433	6	132890959	-0.003103	0.0018670000000000002	0.09650783443595679	0	NA	3745	1
cg12372546	8	41541105	1.84e-4	7.79e-4	0.8132772803042831	0	NA	3896	1
cg12372595	17	72377435	6.69e-4	9.8e-4	0.4948260965505335	0	NA	3895	1
cg12372610	1	211694647	-0.001357	0.001119	0.22524840214039768	0	NA	3896	1
cg12372640	22	18924213	-4.79e-4	8.649999999999999e-4	0.5797450057362729	0	NA	3895	1
cg12372645	16	62102818	-0.001432	0.001518	0.3455036941960164	0	NA	3896	1
cg12372706	2	107592370	-0.001351	0.001616	0.4031465481050919	0	NA	3893	1
cg12372759	18	54179215	-7.57e-4	0.001053	0.4722035312649202	0	NA	3897	1
cg12372903	7	134081131	-0.001608	0.001585	0.3103389637175674	0	NA	3894	1
cg12372912	6	149721153	-0.002269	0.001223	0.06355712097393183	0	NA	3893	1
cg12372924	3	171432973	1.55e-4	0.00113	0.8908978921745542	0	NA	3886	1
cg12372984	18	5630765	-0.00149	7.59e-4	0.04963346884026164	0	NA	3862	1
cg12373058	1	26941780	-0.00173	9.760000000000001e-4	0.07630479840300043	0	NA	3894	1
cg12373078	1	16446702	0.002813	0.001448	0.052054887627668155	0	NA	3896	1
cg12373145	20	42552215	2.53e-4	0.001403	0.8568951781041528	0	NA	3895	1
cg12373236	14	75130883	-0.00122	0.001373	0.37423680835052364	0	NA	3896	1
cg12373261	22	31837217	-1.45e-4	8.48e-4	0.8642311835629671	0	NA	3897	1
cg12373423	12	39521581	-2.68e-4	0.001709	0.8753891912306482	0	NA	3896	1
cg12373446	16	18801821	4.51e-4	3.88e-4	0.2450847433604059	0	NA	3891	1
cg12373502	20	49475903	1.25e-4	0.001042	0.9045135572581777	0	NA	3894	1
cg12373597	3	195954739	-2.4e-4	0.001132	0.8320960074207931	0	NA	3896	1
cg12373600	12	6799378	-6.22e-4	8.31e-4	0.45416116458473016	0	NA	3891	1
cg12373686	4	144542211	-6.06e-4	0.001423	0.670209238597695	0	NA	3891	1
cg12373811	1	78194031	-4.49e-4	0.001425	0.7526950525546394	0	NA	3855	1
cg12373913	8	22740000	9.079999999999998e-4	9.23e-4	0.3252391150247195	0	NA	3896	1
cg12373920	15	38955010	-5.48e-4	0.001198	0.647362689229598	0	NA	3897	1
cg12373979	5	173525952	-1.88e-4	0.001158	0.8710311265979098	0	NA	3893	1
cg12373998	7	25783064	3.79e-4	8.86e-4	0.6688220485374827	0	NA	3895	1
cg12374021	9	132193932	-0.001433	0.001067	0.17926620795189796	0	NA	3893	1
cg12374044	13	107855033	0.002079	0.001815	0.25202091435051377	0	NA	3896	1
cg12374081	9	132864294	0.00208	0.001891	0.27135516351236505	0	NA	3895	1
cg12374136	5	139216767	-5.76e-4	8.05e-4	0.47428287627481736	0	NA	3896	1
cg12374223	5	132202646	-5.300000000000001e-5	1.55e-4	0.7323994451105582	0	NA	3817	1
cg12374275	14	31027639	0.0013	0.002149	0.5452238298425196	0	NA	3897	1
cg12374345	13	109565780	9.1e-5	0.002155	0.9663174373813352	0	NA	3888	1
cg12374375	5	172718167	7.009999999999999e-4	0.00201	0.7272723343090557	0	NA	3875	1
cg12374527	14	72410369	-5.62e-4	4.84e-4	0.24557804790523544	0	NA	3897	1
cg12374581	19	19096446	4.05e-4	4.7800000000000007e-4	0.396838885124195	0	NA	3896	1
cg12374610	11	114167495	0.001435	0.0024249999999999996	0.5540162832710598	0	NA	3897	1
cg12374672	22	18386343	0.001066	8.04e-4	0.1848825472813785	0	NA	3895	1
cg12374693	15	67812868	6.22e-4	0.001202	0.6048274903277158	0	NA	3893	1
cg12374827	14	97058042	-3.82e-4	0.001527	0.8024607408404281	0	NA	3893	1
cg12374834	1	31227605	6.5e-5	5.6e-4	0.9075959324298924	0	NA	3896	1
cg12374841	17	6378469	-5.06e-4	9.68e-4	0.6011640564478992	0	NA	3888	1
cg12374862	16	85178245	6.69e-4	8.73e-4	0.4434841219399041	0	NA	3895	1
cg12374911	2	111897426	8e-6	0.001408	0.9954665893875109	0	NA	3895	1
cg12374917	9	130400043	0.002638	0.001138	0.02044378187890865	0	NA	3897	1
cg12375136	12	4713861	-7.23e-4	4.29e-4	0.09192787390098188	0	NA	3894	1
cg12375158	1	42801728	0.001146	8.81e-4	0.19332878740095447	0	NA	3897	1
cg12375309	6	3912342	-0.001004	8.31e-4	0.22697691309359913	0	NA	3897	1
cg12375315	5	35428973	0.001427	0.001245	0.2517187210449259	0	NA	3896	1
cg12375322	14	59821228	1.54e-4	8.37e-4	0.8540209530567561	0	NA	3894	1
cg12375324	11	124734028	0.001462	0.001294	0.25854787096202164	0	NA	3897	1
cg12375487	9	131760483	2.66e-4	7.45e-4	0.7210566356844181	0	NA	3892	1
cg12375649	7	55035092	-0.002009	0.001649	0.2231046226044625	0	NA	3896	1
cg12375710	9	139220571	-8.67e-4	5.22e-4	0.09672960724802261	0	NA	3895	1
cg12375870	1	227431744	-0.003481	0.0018649999999999997	0.061973130406122394	0	NA	3786	1
cg12376028	11	36796339	-0.001271	7.54e-4	0.0918581462985311	0	NA	3895	1
cg12376043	6	88463143	-0.002437	0.001791	0.17361093295802196	0	NA	3895	1
cg12376047	2	63277001	3.72e-4	0.00205	0.8560038472763087	0	NA	3852	1
cg12376130	6	33864726	-0.001551	0.001292	0.22995903213027125	0	NA	3896	1
cg12376164	20	1372822	2.86e-4	3.54e-4	0.4191426218705452	0	NA	3893	1
cg12376168	19	5255498	8.26e-4	7.91e-4	0.2963707626449131	0	NA	3896	1
cg12376209	21	16665554	-3.14e-4	0.001314	0.8111327284178547	0	NA	3892	1
cg12376269	7	5690342	8.81e-4	6.24e-4	0.15799148959919235	0	NA	3897	1
cg12376274	8	145841465	7.52e-4	6.77e-4	0.2666618234935783	0	NA	3896	1
cg12376289	15	80136763	-0.001186	0.002862	0.6785844637764297	0	NA	3875	1
cg12376355	6	579629	4.55e-4	0.001442	0.7523562549835785	0	NA	3894	1
cg12376406	14	21236306	-5.4e-4	0.001056	0.6090964527251921	0	NA	3893	1
cg12376495	20	57055642	1.52e-4	9.47e-4	0.8724818152106266	0	NA	3897	1
cg12376584	12	15375209	0.001066	0.001228	0.3853515375235456	0	NA	3896	1
cg12376589	7	1533536	-1.53e-4	5.68e-4	0.7876478958509792	0	NA	3894	1
cg12376705	21	45710122	-0.001787	8.17e-4	0.028722782807514596	0	NA	3896	1
cg12376825	16	3020845	-0.001138	9.99e-4	0.25464512517103555	0	NA	3895	1
cg12377064	20	56916167	-7.6e-5	8.88e-4	0.9317958574478241	0	NA	3878	1
cg12377185	15	72263181	-8.18e-4	8.87e-4	0.3564192067231341	0	NA	3897	1
cg12377211	9	4367191	0.002037	0.001399	0.14538155440500572	0	NA	3894	1
cg12377220	16	70771627	2.49e-4	2.67e-4	0.35103465829959685	0	NA	3896	1
cg12377222	6	111312592	-0.001018	0.002038	0.617420620635259	0	NA	3751	1
cg12377223	5	156530912	2.74e-4	0.001793	0.8785429786332093	0	NA	3881	1
cg12377309	6	111224611	6.52e-4	0.001041	0.5311045163032073	0	NA	3897	1
cg12377355	4	40194758	0.001816	0.002737	0.5070102625207744	0	NA	3887	1
cg12377473	11	128494797	-5.91e-4	8.06e-4	0.4634055863536855	0	NA	3896	1
cg12377591	8	97748699	-4.78e-4	0.001125	0.6709176748459205	0	NA	3887	1
cg12377595	5	176783738	-4.3e-4	0.001016	0.6721286670329575	0	NA	3895	1
cg12377607	21	35565044	5.58e-4	8.87e-4	0.5292922255195773	0	NA	3889	1
cg12377754	1	68645213	-8.86e-4	0.001289	0.49185933844989865	0	NA	3897	1
cg12377859	8	10690835	-1.54e-4	0.001025	0.8805721898395152	0	NA	3877	1
cg12377873	15	73975234	4.1e-5	8.16e-4	0.9599270738778286	0	NA	3896	1
cg12377988	1	217250241	-4.85e-4	0.001635	0.7667443578492972	0	NA	3896	1
cg12378055	1	74929525	0.001264	0.001154	0.27337619520658957	0	NA	3896	1
cg12378058	2	37970604	0.001824	0.00116	0.11585461750055456	0	NA	3897	1
cg12378083	1	25899335	3.36e-4	0.001238	0.7860791779497153	0	NA	3895	1
cg12378111	8	120522056	-5.29e-4	4.29e-4	0.2175383705246575	0	NA	3892	1
cg12378117	11	9287380	6.43e-4	6.09e-4	0.29104624215916514	0	NA	3897	1
cg12378132	3	196705744	-0.004712	0.005316	0.3754123955789766	0	NA	3894	1
cg12378142	18	60490975	4.84e-4	0.001077	0.6531456761125731	0	NA	3895	1
cg12378153	2	3331595	0.001465	9.41e-4	0.11950505556078518	0	NA	3894	1
cg12378173	7	32910325	6.86e-4	8.69e-4	0.4298705909904606	0	NA	3895	1
cg12378285	2	136808729	-3.23e-4	0.001389	0.8161175383677102	0	NA	3884	1
cg12378354	10	71945723	0.001908	0.001058	0.07132500229712771	0	NA	3895	1
cg12378560	18	71867466	0.001367	0.00119	0.25066341466960734	0	NA	3895	1
cg12378577	11	115461030	8.49e-4	0.00303	0.779325585817034	0	NA	3893	1
cg12378578	19	48232784	-9.55e-4	5.88e-4	0.10434387157980608	0	NA	3884	1
cg12378592	1	55166071	-7.15e-4	8.86e-4	0.4196677836796084	0	NA	3896	1
cg12378615	19	44942106	-5.13e-4	0.00232	0.8249984609443337	0	NA	3863	1
cg12378726	3	38005898	-2.4e-5	0.001189	0.9838957702329415	0	NA	3894	1
cg12378760	2	3623824	-0.001923	0.001638	0.24039796003362646	0	NA	3892	1
cg12378790	3	21316163	-5e-6	8.07e-4	0.9950565089467363	0	NA	3894	1
cg12378834	5	134646487	-0.002857	0.002946	0.3321514051729102	0	NA	3893	1
cg12378893	20	25235652	0.001054	0.001015	0.29907286595032617	0	NA	3892	1
cg12378899	2	163011626	5.46e-4	9.84e-4	0.5789780773601803	0	NA	3890	1
cg12379048	2	119599067	-8.7e-5	0.001024	0.9322924457389626	0	NA	3897	1
cg12379156	1	236516609	-2.49e-4	0.001028	0.8086113266675342	0	NA	3896	1
cg12379175	3	194031950	-0.00138	0.001282	0.2817291543475533	0	NA	3897	1
cg12379611	10	17045387	-2.78e-4	3.73e-4	0.45608535802249084	0	NA	3897	1
cg12379696	1	214808422	0.001719	0.002	0.3900647200056999	0	NA	3894	1
cg12379766	12	51568049	7.5e-4	0.001063	0.4804678227354114	0	NA	3893	1
cg12379889	9	84268120	0.002092	0.001918	0.2753963277163721	0	NA	3793	1
cg12379980	2	140583377	-0.001079	0.001663	0.5164499318052598	0	NA	3891	1
cg12379989	1	32860064	-3.25e-4	2.21e-4	0.141402507486613	0	NA	3892	1
cg12380161	1	230205645	-0.001256	0.001468	0.39222690997512755	0	NA	3896	1
cg12380169	13	114988303	-2.05e-4	7.34e-4	0.7800210881064109	0	NA	3897	1
cg12380237	3	121212496	4.15e-4	0.001456	0.775623094489229	0	NA	3887	1
cg12380292	8	67389946	-5.01e-4	0.001255	0.6897434949403533	0	NA	3894	1
cg12380384	5	77841004	0.00105	0.001249	0.40053140929381925	0	NA	3897	1
cg12380471	16	83946287	-4.6100000000000004e-4	9.08e-4	0.6116572596909229	0	NA	3894	1
cg12380485	10	13679390	-0.0014850000000000002	0.001603	0.3542443664082425	0	NA	3887	1
cg12380513	19	5139334	7.610000000000001e-4	5.76e-4	0.18644116812873568	0	NA	3884	1
cg12380585	2	114000677	3.8e-5	6.37e-4	0.9524307064928387	0	NA	3897	1
cg12380909	8	63161057	9.16e-4	9.65e-4	0.3425073088530219	0	NA	3802	1
cg12380967	17	31159091	-0.001397	0.00131	0.28623734290462943	0	NA	3894	1
cg12380988	17	79851485	8.68e-4	9.209999999999999e-4	0.34596032599752835	0	NA	3897	1
cg12381058	12	92817555	0.001466	0.001722	0.3945829233565279	0	NA	3862	1
cg12381078	19	5622865	1.17e-4	1.86e-4	0.5293279377842502	0	NA	3769	1
cg12381105	19	47867619	-2e-4	7.59e-4	0.7921616697816521	0	NA	3897	1
cg12381179	11	12835610	-0.002696	0.00201	0.17982516886254168	0	NA	3893	1
cg12381210	6	163808727	-9.36e-4	8.39e-4	0.2645874713397943	0	NA	3896	1
cg12381276	11	62728253	-0.001481	9.27e-4	0.11012606883692279	0	NA	3886	1
cg12381295	20	3880297	-9.55e-4	0.001027	0.35242654365006876	0	NA	3896	1
cg12381317	12	48500521	0.001942	0.00393	0.621201955439474	0	NA	3894	1
cg12381367	10	121041196	-0.0022	8.79e-4	0.012319978500112027	0	NA	3895	1
cg12381389	20	25274104	-6.12e-4	6.68e-4	0.35957896237462045	0	NA	3895	1
cg12381405	22	25555506	7.39e-4	0.001265	0.5590926748158069	0	NA	3896	1
cg12381613	1	156908774	-3.66e-4	6.48e-4	0.572199729267092	0	NA	3894	1
cg12381697	7	45111765	-1.06e-4	0.00274	0.9691406306827215	0	NA	3895	1
cg12381840	7	108548325	-0.001262	0.001848	0.4946697603891725	0	NA	3819	1
cg12381843	15	67006773	6.08e-4	0.001353	0.653163494854047	0	NA	3892	1
cg12381983	10	97261630	0.0019080000000000002	8.24e-4	0.020583727138681538	0	NA	3888	1
cg12382083	17	78397362	4.18e-4	9.030000000000002e-4	0.6434350155458248	0	NA	3895	1
cg12382103	5	54199082	0.002475	0.001681	0.14092965517292547	0	NA	3885	1
cg12382290	6	33772302	-0.002748	0.001122	0.01431747739186535	0	NA	3894	1
cg12382302	8	132827144	-0.004153	0.001841	0.024080702258381208	0	NA	3897	1
cg12382424	10	122617126	0.002308	0.001289	0.0733678978838194	0	NA	3895	1
cg12382431	5	148854088	2.58e-4	6.68e-4	0.699328155560581	0	NA	3897	1
cg12382459	16	3084181	5.43e-4	0.001402	0.6985312744319959	0	NA	3896	1
cg12382480	13	99960685	-5.5e-5	8.37e-4	0.9476080163894496	0	NA	3877	1
cg12382497	14	77553406	-6.86e-4	8.5e-4	0.41963259374909206	0	NA	3897	1
cg12382510	17	5533409	-7.08e-4	0.001207	0.5574869646653985	0	NA	3891	1
cg12382576	21	43676292	-0.001806	7.31e-4	0.0134891037280277	0	NA	3896	1
cg12382670	1	34164945	5.4e-4	0.001809	0.7653158812098244	0	NA	3892	1
cg12382749	1	165083842	2.66e-4	6.56e-4	0.6851189807746436	0	NA	3897	1
cg12382835	1	75428722	0.003156	0.002027	0.11947505354205151	0	NA	3801	1
cg12382923	18	55209636	-0.002903	0.001568	0.0641115890200849	0	NA	3897	1
cg12382960	14	81672132	-6.8e-4	0.001106	0.5386681773379998	0	NA	3890	1
cg12382976	2	121947429	2.45e-4	6.24e-4	0.6945941044458279	0	NA	3894	1
cg12383035	4	159927750	0.002014	0.001204	0.09437504949582078	0	NA	3896	1
cg12383121	1	29449145	-2.1e-5	8.69e-4	0.9807204314205701	0	NA	3886	1
cg12383142	1	50659449	-3.36e-4	8.07e-4	0.6771488784069584	0	NA	3897	1
cg12383147	16	83519418	-9.68e-4	0.001176	0.41043449583480873	0	NA	3892	1
cg12383160	12	117463293	4.69e-4	8.42e-4	0.5775225605393044	0	NA	3895	1
cg12383361	22	40405066	-7.2e-4	0.001435	0.6158489037420649	0	NA	3895	1
cg12383447	5	148779288	-1.04e-4	0.001929	0.9570037262828937	0	NA	3863	1
cg12383561	21	42602031	-6.16e-4	9.71e-4	0.5258214222388077	0	NA	3897	1
cg12383675	1	9171487	1.88e-4	9.129999999999999e-4	0.8368576461796103	0	NA	3897	1
cg12383788	1	22471748	-3.04e-4	0.001474	0.8366022569186956	0	NA	3896	1
cg12384419	2	202685659	-2.7e-4	0.001068	0.800415821263076	0	NA	3896	1
cg12384427	15	93161513	-0.001532	9.35e-4	0.10131687673908378	0	NA	3896	1
cg12384462	1	109487792	6.82e-4	8e-4	0.393936639009461	0	NA	3895	1
cg12384483	17	46631413	0.001194	0.001099	0.2772833909369316	0	NA	3897	1
cg12384551	1	153963156	-3.4e-5	1.95e-4	0.8615833541229879	0	NA	3893	1
cg12384562	2	205707683	-0.001838	0.002529	0.4673671859414623	0	NA	3897	1
cg12384807	15	70707942	6.18e-4	8.22e-4	0.4521564153783641	0	NA	3895	1
cg12384808	1	89990290	2.6e-5	3.05e-4	0.9320658991321212	0	NA	3842	1
cg12384824	3	10173827	-0.001105	8.61e-4	0.1993549834577776	0	NA	3896	1
cg12384923	12	51013191	6.01e-4	7.72e-4	0.43627583331779324	0	NA	3897	1
cg12384966	12	4713990	-1.1000000000000002e-4	2.29e-4	0.6309790068566543	0	NA	3897	1
cg12385051	18	21041421	1.87e-4	8.24e-4	0.8204690389743283	0	NA	3893	1
cg12385092	11	42108339	0.002407	0.001494	0.10715550703227263	0	NA	3895	1
cg12385093	1	205295991	-2.56e-4	9.07e-4	0.777752455685719	0	NA	3894	1
cg12385305	1	42998284	-0.001067	0.0019	0.574402927445504	0	NA	3814	1
cg12385553	22	17256079	-6.36e-4	0.001241	0.6083081679558556	0	NA	3897	1
cg12385722	20	44539531	1.57e-4	3.51e-4	0.6546631975820605	0	NA	3895	1
cg12385739	20	2580486	9.47e-4	0.002136	0.6575111057148393	0	NA	3889	1
cg12385825	14	32943014	4.76e-4	0.001476	0.74707906955194	0	NA	3897	1
cg12385827	11	118938026	2.3e-4	2.76e-4	0.40465676192728606	0	NA	3896	1
cg12385833	8	142288270	6.81e-4	0.001083	0.5294741960843018	0	NA	3897	1
cg12385875	2	234884876	0.00179	0.002055	0.3837289121055052	0	NA	3833	1
cg12385911	5	133888273	4.1600000000000003e-4	6.23e-4	0.5043016421873949	0	NA	3897	1
cg12385975	15	91539727	2.32e-4	0.00111	0.8344412057648958	0	NA	3890	1
cg12386065	4	39137062	1.75e-4	3.47e-4	0.6140345814981816	0	NA	3892	1
cg12386151	2	121628408	-0.001105	8.76e-4	0.20715917769825679	0	NA	3895	1
cg12386361	14	35812017	-0.001639	8.87e-4	0.06463105251229198	0	NA	3896	1
cg12386414	3	56381214	1.74e-4	8.73e-4	0.8420181337543777	0	NA	3896	1
cg12386432	16	47562475	-7.4e-4	0.001832	0.686264098547712	0	NA	3733	1
cg12386523	6	90354735	4.0899999999999997e-4	8.67e-4	0.6371112130522516	0	NA	3894	1
cg12386540	1	35646835	-0.0018209999999999997	0.001267	0.1506460176475759	0	NA	3887	1
cg12386544	16	68090090	-0.002606	0.001874	0.16434423067046414	0	NA	3845	1
cg12386645	2	182783512	-4.62e-4	9.71e-4	0.6342181906596591	0	NA	3896	1
cg12386867	2	55495076	-0.0032820000000000006	0.001754	0.061324063764971896	0	NA	3849	1
cg12386954	20	49475770	-5.09e-4	9.23e-4	0.5813165829563827	0	NA	3872	1
cg12387275	7	43797882	4.33e-4	5.75e-4	0.4514237875540424	0	NA	3897	1
cg12387333	9	37431500	7.31e-4	8.69e-4	0.4002377052956506	0	NA	3897	1
cg12387348	3	168191873	-5.02e-4	0.001164	0.6662709867963903	0	NA	3896	1
cg12387480	5	82665024	-8.63e-4	0.00183	0.63722325001104	0	NA	3763	1
cg12387481	5	118746171	9.140000000000001e-4	8.699999999999999e-4	0.29345396012995933	0	NA	3895	1
cg12387540	6	135374879	-2.11e-4	0.001545	0.8913710233665523	0	NA	3895	1
cg12387592	1	63655751	-8.84e-4	0.0018229999999999998	0.6277366591601827	0	NA	3896	1
cg12387636	16	49815359	-7.88e-4	7.43e-4	0.28888751016587133	0	NA	3897	1
cg12387646	12	49258726	0.002545	0.002702	0.34624645522866426	0	NA	3894	1
cg12387699	4	79566880	-0.0030670000000000003	0.001566	0.050172194472362486	0	NA	3893	1
cg12387740	16	48467843	-6.56e-4	0.001215	0.5892537938575336	0	NA	3895	1
cg12387754	11	35991209	0.00196	0.002521	0.4368819648494677	0	NA	3895	1
cg12388046	14	100109967	0.006812	0.003912	0.08162946565682944	0	NA	3896	1
cg12388150	15	38302711	0.002016	0.00146	0.1673337226468191	0	NA	3890	1
cg12388211	18	43199991	0.002706	0.002132	0.2043587699138033	0	NA	3895	1
cg12388294	20	60816613	0.00207	0.001057	0.05018628953441697	0	NA	3891	1
cg12388367	10	7744083	5.46e-4	0.001133	0.6298724088646975	0	NA	3893	1
cg12388848	14	69828370	-8.3e-4	0.001038	0.4239341005995355	0	NA	3894	1
cg12388888	19	55128473	-0.001333	0.001068	0.21198442718399813	0	NA	3894	1
cg12388894	1	229328436	-0.001591	0.001043	0.12715749462107032	0	NA	3896	1
cg12388925	7	45726266	0.001934	8.949999999999999e-4	0.030703539719600232	0	NA	3896	1
cg12388956	12	102302031	-4.4399999999999995e-4	8.47e-4	0.6001373060879853	0	NA	3896	1
cg12389063	1	33402773	0.0015349999999999997	7.83e-4	0.04994804160251629	0	NA	3897	1
cg12389112	6	112068724	-9.27e-4	9.19e-4	0.31311607832827365	0	NA	3897	1
cg12389126	9	139876216	0.0014910000000000001	0.002203	0.4985300929299625	0	NA	3897	1
cg12389209	7	133164177	-4.17e-4	0.001107	0.7064011954928655	0	NA	3891	1
cg12389252	1	167408515	-6.6e-5	0.001265	0.9583901189906012	0	NA	3895	1
cg12389336	2	86713903	9.6e-4	7.36e-4	0.19211501557954488	0	NA	3895	1
cg12389353	5	125707053	-5.98e-4	0.001424	0.6745264949304026	0	NA	3892	1
cg12389472	19	12941520	6.52e-4	5.04e-4	0.19578606909296364	0	NA	3897	1
cg12389643	2	17953921	-0.001707	0.001679	0.3093073042494513	0	NA	3795	1
cg12389648	18	46210408	0.001203	7.02e-4	0.08658839151795086	0	NA	3897	1
cg12389652	17	48828113	-8.5e-5	8.42e-4	0.9195900572639903	0	NA	3896	1
cg12389653	4	162982402	-6.33e-4	0.002283	0.7815752854190381	0	NA	3855	1
cg12389669	11	33187756	7.12e-4	0.001091	0.5140062653346515	0	NA	3896	1
cg12389722	7	67058999	-0.004017	0.002732	0.14146660920557558	0	NA	3897	1
cg12389845	8	146018100	-1.88e-4	2.82e-4	0.5049850750938459	0	NA	3897	1
cg12389889	7	30443285	9.899999999999998e-5	8.29e-4	0.9049418333533582	0	NA	3893	1
cg12389923	7	134882986	4.55e-4	8.32e-4	0.5844646122168167	0	NA	3895	1
cg12389943	4	1125918	0.001961	0.001437	0.17236353027321843	0	NA	3876	1
cg12390046	14	34508372	0.001907	0.001975	0.3342595831210751	0	NA	3791	1
cg12390106	7	127433176	3.04e-4	8.04e-4	0.705349286433374	0	NA	3896	1
cg12390231	14	34407637	-5.31e-4	6.97e-4	0.44615762756569116	0	NA	3894	1
cg12390326	5	142544280	-4.4e-4	8.6e-4	0.6089114504153227	0	NA	3896	1
cg12390358	8	145597459	-7e-5	4.65e-4	0.880340461059614	0	NA	3844	1
cg12390360	15	43171801	4.3e-5	0.00124	0.9723369668402128	0	NA	3888	1
cg12390720	6	42342438	9.01e-4	0.001127	0.4240193188055045	0	NA	3897	1
cg12390775	21	26365504	5.85e-4	8.87e-4	0.5095577388181568	0	NA	3896	1
cg12390780	15	68887757	-2.26e-4	7.99e-4	0.7772890897650064	0	NA	3892	1
cg12390824	1	26186473	8.470000000000001e-4	3.92e-4	0.03071741669837152	0	NA	3895	1
cg12390939	8	22799470	-3.08e-4	9.26e-4	0.7394261338999905	0	NA	3893	1
cg12391044	15	91492794	-3.6e-5	0.001025	0.9719824976668723	0	NA	3896	1
cg12391071	6	89832145	1.8e-4	0.001815	0.9210004723975728	0	NA	3816	1
cg12391198	5	125475774	-0.0027039999999999994	0.002858	0.3440893396156024	0	NA	3895	1
cg12391275	12	112696344	-2.16e-4	0.001214	0.8587824915076153	0	NA	3890	1
cg12391388	2	154354905	0.002349	0.001465	0.10884350957509775	0	NA	3897	1
cg12391455	16	4011161	6.06e-4	0.001273	0.63404527673467	0	NA	3893	1
cg12391538	11	88071409	9.750000000000001e-4	6.85e-4	0.1546324985668726	0	NA	3893	1
cg12391630	20	44517101	0.00118	8.16e-4	0.14815520455446413	0	NA	3897	1
cg12391654	17	77871789	0.002373	0.001595	0.13681042687539055	0	NA	3895	1
cg12391755	5	176754987	1.48e-4	0.0034560000000000003	0.9658417732540994	0	NA	3890	1
cg12391815	10	35701146	6.7e-5	7.65e-4	0.9302091480832282	0	NA	3897	1
cg12391922	15	91103859	-0.001876	0.001014	0.0642993369086527	0	NA	3894	1
cg12391929	8	110632927	0.001722	0.001403	0.21968358614580236	0	NA	3884	1
cg12391934	19	33841681	-9.14e-4	0.002119	0.6662244154394497	0	NA	3892	1
cg12392217	7	131013396	-2.98e-4	3.49e-4	0.39317802386649076	0	NA	3893	1
cg12392261	7	96339571	-0.001375	0.001943	0.4791511099027918	0	NA	3897	1
cg12392346	14	97409915	-4.25e-4	0.001028	0.6792959026153257	0	NA	3893	1
cg12392374	9	36277313	1.97e-4	0.004077	0.9614613405791209	0	NA	3885	1
cg12392499	6	47128632	6.9e-5	0.001817	0.9697078670695071	0	NA	3788	1
cg12392606	10	44796265	2.27e-4	0.00104	0.8272193467775473	0	NA	3897	1
cg12392623	9	116796754	3.78e-4	8.08e-4	0.6399120423494772	0	NA	3896	1
cg12392667	1	234534701	-1.52e-4	7.37e-4	0.8366022569186956	0	NA	3892	1
cg12393015	2	191307280	2.21e-4	7.67e-4	0.7732429479542088	0	NA	3897	1
cg12393144	6	23952794	-7.63e-4	0.002633	0.7719818586791873	0	NA	3897	1
cg12393156	16	83837838	7.27e-4	7.32e-4	0.3206274084207257	0	NA	3896	1
cg12393166	12	55387128	-9.77e-4	8.5e-4	0.25038623118896075	0	NA	3896	1
cg12393201	15	52428848	-4.24e-4	7.84e-4	0.5886341883928349	0	NA	3889	1
cg12393284	1	209540999	-1.15e-4	7.07e-4	0.8707868333426717	0	NA	3894	1
cg12393334	2	134526379	-0.001455	8.949999999999999e-4	0.1040138467720952	0	NA	3897	1
cg12393424	17	9954925	6.02e-4	0.0017	0.7232507174530403	0	NA	3888	1
cg12393462	2	74708388	-1.12e-4	7.33e-4	0.8785585798613278	0	NA	3894	1
cg12393533	9	106856475	-7.5e-5	1.87e-4	0.6883689417911428	0	NA	3897	1
cg12393605	5	159592379	-0.00413	0.00198	0.03699143466053705	0	NA	3896	1
cg12393791	12	125863860	-8.340000000000001e-4	0.001771	0.6376975909415019	0	NA	3897	1
cg12393844	15	85438476	-3.22e-4	7.81e-4	0.6801254604116433	0	NA	3893	1
cg12393845	1	111325623	0.002494	0.001385	0.07174670483911653	0	NA	3896	1
cg12393861	13	102851292	0.002049	0.002208	0.3534132079517747	0	NA	3891	1
cg12393921	16	89333977	-9.51e-4	8.63e-4	0.27047476962247213	0	NA	3854	1
cg12394010	11	102511692	0.0018520000000000001	9.35e-4	0.047619466520611255	0	NA	3897	1
cg12394180	8	127448559	8.7e-4	0.001136	0.4437684930140035	0	NA	3897	1
cg12394215	2	191531751	-8.58e-4	0.001437	0.5504558099073411	0	NA	3891	1
cg12394334	1	3370829	-6.46e-4	5.04e-4	0.1999317515172377	0	NA	3897	1
cg12394337	3	128182593	-0.001081	0.001138	0.34215690457844616	0	NA	3763	1
cg12394340	17	74593508	-1.4e-4	0.001243	0.9103233193790358	0	NA	3896	1
cg12394518	6	109625925	4.34e-4	4.61e-4	0.34648369018843217	0	NA	3894	1
cg12394527	1	3735711	-0.0025779999999999996	0.00106	0.015012578786478603	0	NA	3896	1
cg12394550	1	47125401	-0.002564	0.001032	0.012973492047285245	0	NA	3892	1
cg12394632	7	72802114	3.81e-4	0.001193	0.7494513021276514	0	NA	3896	1
cg12394741	4	1060119	-0.001813	0.00113	0.1086204527843031	0	NA	3896	1
cg12394789	16	4030239	9.64e-4	0.001075	0.3698554367768659	0	NA	3897	1
cg12394821	6	20069768	0.0053	0.004135	0.19993343531540067	0	NA	3892	1
cg12394918	14	34932264	6.4e-5	8.83e-4	0.9422197770918332	0	NA	3886	1
cg12395025	18	52679383	0.002034	0.001543	0.18743293160299795	0	NA	3896	1
cg12395158	2	153572829	0.004822	0.002529	0.056561716664154764	0	NA	3896	1
cg12395201	17	48626172	3.25e-4	0.001008	0.7471340537998529	0	NA	3895	1
cg12395474	17	74366059	6.99e-4	8.45e-4	0.40811298128638845	0	NA	3897	1
cg12395522	11	36469030	6.85e-4	6.73e-4	0.3087584628453117	0	NA	3893	1
cg12395526	1	243561318	4.55e-4	0.001635	0.7807917001846049	0	NA	3835	1
cg12395625	19	51223982	1.28e-4	0.001009	0.8990525710684935	0	NA	3897	1
cg12395673	4	154365412	6.75e-4	7.52e-4	0.3693954348860444	0	NA	3896	1
cg12395705	7	86595956	-2.13e-4	8.3e-4	0.7974671112426494	0	NA	3891	1
cg12395784	19	2256512	3.37e-4	0.001816	0.8527798739293917	0	NA	3891	1
cg12395789	4	78078332	-5.3e-5	6.05e-4	0.9301919746470253	0	NA	3890	1
cg12395867	18	60848973	-3.36e-4	8.17e-4	0.6808813762050601	0	NA	3896	1
cg12396051	3	52231311	-9.89e-4	0.001052	0.347159053252676	0	NA	3892	1
cg12396106	11	70232216	2.6000000000000002e-5	0.00155	0.9866167575658811	0	NA	3896	1
cg12396201	17	45727084	-1e-4	5.37e-4	0.8522724449818366	0	NA	3841	1
cg12396210	5	67692329	0.00198	9.630000000000001e-4	0.03977531007399459	0	NA	3896	1
cg12396344	12	69725444	4.98e-4	0.001101	0.651041296137004	0	NA	3895	1
cg12396381	13	24472378	0.001151	8.23e-4	0.16195039356876786	0	NA	3897	1
cg12396412	4	148735567	5.06e-4	9.24e-4	0.5839535077447899	0	NA	3896	1
cg12396465	11	1848725	-2.91e-4	9.389999999999998e-4	0.7566338442798506	0	NA	3895	1
cg12396509	1	16288945	-1.77e-4	0.00119	0.881759194726729	0	NA	3887	1
cg12396641	4	141017316	-3.75e-4	0.00113	0.7399961785191578	0	NA	3896	1
cg12396660	6	110859782	0.001003	0.001055	0.3417511531890403	0	NA	3895	1
cg12396689	5	645384	-0.001165	9.08e-4	0.19947818608547896	0	NA	3897	1
cg12396757	13	42271163	0.001342	8.12e-4	0.09839002862458433	0	NA	3893	1
cg12396848	10	19787570	0.001134	0.001081	0.29416492004148553	0	NA	3897	1
cg12396970	5	79378383	4e-4	0.002182	0.8545484671685841	0	NA	3895	1
cg12397009	2	236567579	-9.4e-5	4.16e-4	0.8212313345414328	0	NA	3896	1
cg12397032	4	178203308	-3.23e-4	0.001089	0.7667700878865849	0	NA	3895	1
cg12397071	2	166983534	-0.001027	0.001718	0.5499813147403569	0	NA	3895	1
cg12397072	3	167097678	-9.36e-4	0.0024620000000000006	0.7038127570193624	0	NA	3893	1
cg12397151	17	80005968	-0.003315	0.00108	0.002144572879906403	0	NA	3886	1
cg12397225	11	118758504	-1.4e-4	8.85e-4	0.8743054362283418	0	NA	3897	1
cg12397254	5	146782674	-7.32e-4	0.001278	0.5668004659873953	0	NA	3885	1
cg12397269	3	125790417	-5.04e-4	7.27e-4	0.4881464178445052	0	NA	3897	1
cg12397366	3	31255533	-9.92e-4	7e-4	0.15644116458662977	0	NA	3890	1
cg12397538	2	205890725	-0.001404	0.001536	0.36068400565591413	0	NA	3897	1
cg12397572	15	88828108	-0.001333	0.001959	0.4962200717263048	0	NA	3888	1
cg12397602	16	84611285	0.001853	9.169999999999998e-4	0.043308785383201806	0	NA	3890	1
cg12397802	10	64573476	-0.0018580000000000003	0.002651	0.4833856477748669	0	NA	3851	1
cg12397900	14	101683359	-2.55e-4	0.001204	0.8322677340975876	0	NA	3894	1
cg12398079	5	93222917	-1.23e-4	0.001083	0.9095759688987453	0	NA	3897	1
cg12398315	11	121424809	-1.28e-4	8.52e-4	0.8805794169579619	0	NA	3896	1
cg12398520	6	70990187	0.001909	0.001901	0.3152782167997713	0	NA	3895	1
cg12398528	11	126187541	-2.71e-4	6.44e-4	0.6738956885842913	0	NA	3894	1
cg12398651	5	80549476	9.08e-4	7.86e-4	0.24800186754088047	0	NA	3896	1
cg12398670	4	3474429	9.87e-4	9.82e-4	0.314852720570701	0	NA	3897	1
cg12398707	4	177986040	-0.001856	0.002213	0.4016486102094393	0	NA	3888	1
cg12398735	1	228622805	-0.001762	0.001497	0.239187241035202	0	NA	3896	1
cg12398777	8	57472469	6.67e-4	0.001159	0.564955815783211	0	NA	3896	1
cg12399160	12	51179369	0.001311	9.26e-4	0.1568438109837834	0	NA	3893	1
cg12399165	2	25470526	-1.9699999999999996e-4	0.00108	0.8552630130565566	0	NA	3896	1
cg12399183	15	42232601	-0.001889	0.001053	0.07282559912587022	0	NA	3897	1
cg12399366	6	47640954	-0.00064899999999999995	0.001312	0.6208368696654678	0	NA	3896	1
cg12399389	17	67146186	-2.28e-4	0.001655	0.8904266598687146	0	NA	3857	1
cg12399426	12	89919013	3.43e-4	2.07e-4	0.09751849840083798	0	NA	3866	1
cg12399557	10	134479655	0.001196	0.001216	0.32533552514373354	0	NA	3896	1
cg12399673	2	208560007	5.83e-4	0.00121	0.629935112172795	0	NA	3895	1
cg12400039	2	37426574	0.001107	0.001427	0.4378946455814802	0	NA	3889	1
cg12400070	5	136315340	0.001431	0.001152	0.21416739054011263	0	NA	3894	1
cg12400119	17	6510739	5.61e-4	6.5e-4	0.38809517499338225	0	NA	3893	1
cg12400130	8	6699354	-8.4e-5	0.002607	0.9742958542611281	0	NA	3893	1
cg12400342	11	71187508	0.0013999999999999998	0.001499	0.35032660531943927	0	NA	3896	1
cg12400357	13	114221349	-2.69e-4	9.65e-4	0.7804317174918113	0	NA	3893	1
cg12400439	14	72886530	9.3e-5	7.19e-4	0.8970836256746187	0	NA	3897	1
cg12400796	2	101360890	-0.001103	9.29e-4	0.23511002965810174	0	NA	3897	1
cg12400812	3	197236750	2.27e-4	0.001405	0.8716477624656527	0	NA	3893	1
cg12401086	1	61435902	0.001774	0.002217	0.42360627009587853	0	NA	3883	1
cg12401398	11	17479230	0.001049	0.001228	0.3929750557075143	0	NA	3893	1
cg12401498	13	113343878	-2.4e-4	2.47e-4	0.33121976280728976	0	NA	3894	1
cg12401522	3	57791422	-8.48e-4	7.34e-4	0.24796213038465714	0	NA	3895	1
cg12401644	8	2029881	3.95e-4	7.2e-4	0.5832723590310217	0	NA	3884	1
cg12401762	22	37519587	-0.001029	9.760000000000001e-4	0.29174408813449115	0	NA	3893	1
cg12402011	21	46415210	-0.0014430000000000003	7.78e-4	0.06363110873579723	0	NA	3896	1
cg12402023	7	141584372	5.79e-4	0.001756	0.741606513943073	0	NA	3890	1
cg12402027	1	65455223	-0.001161	8.09e-4	0.1512571596036845	0	NA	3896	1
cg12402033	19	35787037	7.22e-4	4.38e-4	0.0992702414764354	0	NA	3894	1
cg12402064	6	119661462	-1.81e-4	4.51e-4	0.6881769015381856	0	NA	3897	1
cg12402265	3	9954187	-3.27e-4	5.19e-4	0.5286567660787032	0	NA	3897	1
cg12402830	3	141945744	7.61e-4	9.67e-4	0.4312994220331626	0	NA	3894	1
cg12402966	1	10006802	7.64e-4	7.39e-4	0.30121587825602997	0	NA	3896	1
cg12403146	1	204891952	-3.31e-4	8.33e-4	0.6911027868167177	0	NA	3893	1
cg12403301	1	42190320	2.95e-4	7.54e-4	0.6956149038043965	0	NA	3896	1
cg12403331	5	124053681	6.81e-4	7.98e-4	0.39344669146854044	0	NA	3897	1
cg12403367	20	47200522	4.85e-4	0.001681	0.7729496885649989	0	NA	3897	1
cg12403413	3	52857876	3.97e-4	6.700000000000001e-4	0.5534908420596556	0	NA	3894	1
cg12403457	6	6789194	-4.78e-4	7.57e-4	0.5277529378900463	0	NA	3893	1
cg12403482	18	43404157	-7.85e-4	8.79e-4	0.3718248838954393	0	NA	3887	1
cg12403514	19	13124343	-3.5600000000000003e-4	3.97e-4	0.36986544174579944	0	NA	3892	1
cg12403574	11	46237479	0.001742	7.85e-4	0.026479358857847437	0	NA	3897	1
cg12403745	7	70241520	-0.001397	0.002395	0.5596923461442918	0	NA	3871	1
cg12403752	12	50102036	-7.41e-4	0.001452	0.6098198833850336	0	NA	3897	1
cg12403841	11	34128306	4.1700000000000005e-4	0.001494	0.7801554471628924	0	NA	3893	1
cg12403966	4	129435072	0.001105	9.82e-4	0.2604811695561598	0	NA	3896	1
cg12403973	22	42230899	0.004265	0.001993	0.03235557774258217	0	NA	3896	1
cg12403996	1	65381300	9.81e-4	0.001011	0.3318838173394781	0	NA	3889	1
cg12404110	20	55985323	-0.002893	7.95e-4	2.737054831519618e-4	0	NA	3896	1
cg12404279	11	44897089	-0.001427	0.001309	0.275649210778678	0	NA	3858	1
cg12404344	14	100117143	3.46e-4	8.13e-4	0.6704108146303055	0	NA	3894	1
cg12404404	2	39732452	4.94e-4	9.26e-4	0.5937032054856247	0	NA	3893	1
cg12404700	19	51822506	-3.96e-4	0.001338	0.7672574783273604	0	NA	3892	1
cg12404799	7	101848757	-1.33e-4	8.87e-4	0.8808090888782812	0	NA	3890	1
cg12404870	4	119902218	0	0.001649	1	0	NA	3894	1
cg12405088	22	43257120	-2.65e-4	6.54e-4	0.6853314040860881	0	NA	3894	1
cg12405214	8	54150946	-5.2e-5	9.46e-4	0.9561637284677326	0	NA	3895	1
cg12405220	5	179159327	1.34e-4	1.86e-4	0.47126021827797876	0	NA	3895	1
cg12405232	2	29286923	-3.14e-4	7.67e-4	0.6822555147612037	0	NA	3895	1
cg12405236	6	138267513	0.001193	0.001212	0.3249565117480433	0	NA	3895	1
cg12405262	7	95227464	0.0018389999999999997	8.57e-4	0.03188433805261003	0	NA	3897	1
cg12405432	11	66045050	-4.39e-4	3.71e-4	0.23669486467080678	0	NA	3897	1
cg12405525	15	101589864	2.75e-4	8.11e-4	0.7345437799304226	0	NA	3895	1
cg12405638	10	82365939	8.43e-4	6.93e-4	0.22381346452062653	0	NA	3896	1
cg12405677	12	96535258	1.09e-4	8.58e-4	0.8989090347819171	0	NA	3892	1
cg12405718	16	87801007	1.44e-4	0.001314	0.9127353022450798	0	NA	3893	1
cg12405789	10	127465133	0.001295	0.001607	0.42032968498633777	0	NA	3892	1
cg12405827	1	227077740	-8.2e-5	9.24e-4	0.9292848956143698	0	NA	3896	1
cg12405991	3	10418634	-5.25e-4	8.23e-4	0.5235322124335551	0	NA	3892	1
cg12406047	16	59912592	2.31e-4	6.26e-4	0.7121205806452975	0	NA	3896	1
cg12406072	16	17497905	0.001242	9.29e-4	0.18124828783900107	0	NA	3896	1
cg12406100	16	22266697	-4.75e-4	0.001058	0.6534602938354921	0	NA	3889	1
cg12406108	13	114965560	-5.6e-4	0.005314	0.9160726906831121	0	NA	3894	1
cg12406275	7	139983708	6.42e-4	0.001136	0.5719779685707982	0	NA	3891	1
cg12406374	22	32840319	-0.0025	0.002376	0.29271305067883663	0	NA	3896	1
cg12406492	11	45274373	4.2e-5	8.49e-4	0.960544772607939	0	NA	3889	1
cg12406507	11	74348674	3.9999999999999996e-4	0.00122	0.7430108252415394	0	NA	3895	1
cg12406607	1	50623160	7.24e-4	0.001238	0.5586726441452099	0	NA	3890	1
cg12406651	9	135383170	5.05e-4	4.36e-4	0.24675922215610013	0	NA	3889	1
cg12406655	11	44637491	4.17e-4	7.01e-4	0.5519340625168825	0	NA	3896	1
cg12406744	8	126486305	4e-4	7.76e-4	0.606228877435744	0	NA	3897	1
cg12406789	19	40727342	-0.001533	0.0014	0.27351663648179286	0	NA	3896	1
cg12406839	8	992025	-0.001362	0.0036790000000000004	0.7112265506887383	0	NA	3896	1
cg12407011	8	81499041	1.57e-4	0.001263	0.9010720427324771	0	NA	3896	1
cg12407160	8	140927005	0.002535	8.509999999999999e-4	0.002893338777140771	0	NA	3895	1
cg12407258	3	132009832	-7.13e-4	6.37e-4	0.263008225791508	0	NA	3895	1
cg12407513	17	3800266	-4.99e-4	7.52e-4	0.5069695137720205	0	NA	3894	1
cg12407600	22	47305671	-9.650000000000001e-4	8.89e-4	0.2777049940899502	0	NA	3887	1
cg12407703	2	24930275	-0.0033419999999999995	0.001195	0.005163500133214054	0	NA	3893	1
cg12407708	7	45024931	-0.002308	0.001917	0.22860328913140435	0	NA	3891	1
cg12407715	2	43334321	2.37e-4	7.05e-4	0.7367425138596586	0	NA	3891	1
cg12407748	14	88301129	0.001412	0.001791	0.43047073724434554	0	NA	3891	1
cg12407749	20	61974754	0.00145	0.002146	0.4992465828752196	0	NA	3895	1
cg12407816	10	134862504	-6.74e-4	9.630000000000001e-4	0.48399215704881976	0	NA	3890	1
cg12407884	6	132687582	3.7999999999999997e-4	0.001498	0.7997493057249848	0	NA	3896	1
cg12408083	4	3582639	-9.74e-4	0.001481	0.5107542265166822	0	NA	3887	1
cg12408229	12	111121187	-1.1899999999999999e-4	0.0013	0.9270647466183417	0	NA	3890	1
cg12408332	3	45476920	5.55e-4	9.86e-4	0.5735163789171163	0	NA	3884	1
cg12408359	15	99437038	0.0032089999999999996	0.001652	0.05207733203798357	0	NA	3893	1
cg12408363	17	76713041	-9.15e-4	0.001722	0.5951701071302447	0	NA	3897	1
cg12408364	2	238116439	0.002767	0.001209	0.02209863098484555	0	NA	3892	1
cg12408438	13	114843540	0.001291	9.23e-4	0.16190299674132186	0	NA	3896	1
cg12408462	11	96092565	-0.001567	0.001292	0.2251878261042103	0	NA	3891	1
cg12408507	2	71773925	5.43e-4	0.001011	0.5912040747290261	0	NA	3891	1
cg12408511	6	79950488	4.4e-4	0.00125	0.7248382624751379	0	NA	3897	1
cg12408618	19	33550997	5.860000000000001e-4	0.001056	0.5789464793795593	0	NA	3896	1
cg12408621	8	1919501	0.002799	0.002353	0.2342251713333558	0	NA	3882	1
cg12408662	4	8009571	0.002133	0.002282	0.3499396288170933	0	NA	3896	1
cg12408766	11	93227025	-6.75e-4	0.001051	0.5207138071366295	0	NA	3894	1
cg12408841	1	237175758	4.070000000000001e-4	0.001162	0.7261449506317417	0	NA	3896	1
cg12409108	9	139878291	-2.7e-4	7.46e-4	0.7174041204239001	0	NA	3895	1
cg12409239	4	140810584	2.93e-4	0.001113	0.792355990719686	0	NA	3895	1
cg12409300	1	18865483	0.0018200000000000002	0.0016859999999999998	0.2803746716422903	0	NA	3893	1
cg12409409	7	130125963	0.00133	0.001369	0.3312933542230227	0	NA	3896	1
cg12409425	2	18059005	-2.63e-4	6.21e-4	0.6719228634536232	0	NA	3896	1
cg12409515	12	46614507	3.5e-4	0.001204	0.7712825503752625	0	NA	3897	1
cg12409535	16	79709872	0.001008	0.00117	0.3889415474671505	0	NA	3892	1
cg12409563	6	10693861	9.82e-4	0.00208	0.6368444318374217	0	NA	3891	1
cg12409681	14	77602193	-3.91e-4	9.82e-4	0.6905070849134325	0	NA	3896	1
cg12409728	13	31150700	-0.002579	0.0013220000000000003	0.05107702522227448	0	NA	3894	1
cg12409910	8	67996092	-0.002234	0.001328	0.09252445907716403	0	NA	3894	1
cg12409931	13	40493157	-0.003358	0.001038	0.0012161400321855792	0	NA	3897	1
cg12410025	15	48617968	-0.001129	0.001221	0.3551469941768909	0	NA	3895	1
cg12410029	9	134687021	4.71e-4	0.001429	0.7417013764694429	0	NA	3857	1
cg12410054	8	1305882	0.001027	0.001006	0.307313782766158	0	NA	3897	1
cg12410059	6	14676492	9.07e-4	8.93e-4	0.30978298990189185	0	NA	3895	1
cg12410065	6	34647449	-8.01e-4	0.001338	0.5494031656089622	0	NA	3891	1
cg12410108	13	41774899	-0.002008	8.53e-4	0.018570385366347076	0	NA	3896	1
cg12410124	3	195582538	9.93e-4	9.78e-4	0.30994501113501177	0	NA	3894	1
cg12410280	8	37160012	-2.24e-4	0.001603	0.888867008195293	0	NA	3894	1
cg12410283	14	50699217	0.001331	0.001918	0.48771229049648496	0	NA	3891	1
cg12410343	18	12377947	4.17e-4	4.2e-4	0.3207795778389027	0	NA	3896	1
cg12410551	17	43221928	-3.93e-4	8.82e-4	0.6559019380238915	0	NA	3871	1
cg12410597	1	199132660	-2.73e-4	0.001278	0.8308472827752691	0	NA	3896	1
cg12410673	6	37320619	1.85e-4	0.001351	0.8910816965720454	0	NA	3896	1
cg12410824	6	159803624	0.001708	0.001449	0.23850014469381217	0	NA	3895	1
cg12410887	19	6693269	-1.18e-4	8.86e-4	0.8940487782821719	0	NA	3895	1
cg12410930	8	99053819	-0.001713	0.001961	0.38237213083658045	0	NA	3720	1
cg12411002	19	3501012	-3.3e-4	2.3900000000000004e-4	0.16735487668188515	0	NA	3896	1
cg12411012	5	17436692	9.85e-4	7.73e-4	0.2025726532602201	0	NA	3897	1
cg12411076	12	59981144	0.001433	0.001456	0.3250155651940995	0	NA	3897	1
cg12411108	11	57218284	8e-5	0.001232	0.9482257017165443	0	NA	3866	1
cg12411159	5	67539577	0.002441	9.97e-4	0.014351414985943386	0	NA	3894	1
cg12411185	2	120599661	2.61e-4	0.001418	0.8539647702458946	0	NA	3892	1
cg12411198	16	52689144	-6.48e-4	8.71e-4	0.4568931452272209	0	NA	3897	1
cg12411247	3	12229020	-9e-6	3.18e-4	0.9774213757612217	0	NA	3897	1
cg12411431	19	42082469	3.84e-4	3.62e-4	0.2887928568533411	0	NA	3893	1
cg12411476	6	110870869	-2.44e-4	7.14e-4	0.7325490544692972	0	NA	3894	1
cg12411513	12	5019475	-1.33e-4	2.42e-4	0.5826028304519846	0	NA	3874	1
cg12411553	1	220671828	-8.35e-4	9e-4	0.3535228535021091	0	NA	3897	1
cg12411601	7	50549604	-5.1e-5	7.89e-4	0.9484616046789226	0	NA	3897	1
cg12411713	11	68825135	-2.76e-4	8.38e-4	0.7418869168782933	0	NA	3895	1
cg12411784	13	74570131	-3.77e-4	0.001307	0.7730047290625511	0	NA	3896	1
cg12411805	22	21996150	1.87e-4	3.3e-4	0.570940671802888	0	NA	3889	1
cg12411817	14	64682236	-2.71e-4	9.51e-4	0.7756723382223488	0	NA	3896	1
cg12411992	11	107859214	-5.88e-4	0.00153	0.7007459362126154	0	NA	3897	1
cg12412036	1	190594016	1.08e-4	0.003307	0.9739473186020687	0	NA	3896	1
cg12412070	13	24566933	2.97e-4	0.001004	0.7673700434724111	0	NA	3895	1
cg12412076	8	48102709	8.99e-4	0.002722	0.7411945543620008	0	NA	3849	1
cg12412088	12	115605267	5.13e-4	0.001413	0.7165620625082705	0	NA	3895	1
cg12412235	17	1835837	-8.09e-4	0.001016	0.425881021339806	0	NA	3893	1
cg12412309	19	50015755	0.001258	9.049999999999999e-4	0.1645121011154995	0	NA	3897	1
cg12412323	20	62182604	8.08e-4	8.01e-4	0.31309978610607697	0	NA	3895	1
cg12412385	4	28997810	9.77e-4	0.001529	0.5228361214799937	0	NA	3872	1
cg12412495	7	100359880	4.33e-4	6.44e-4	0.5013543829469177	0	NA	3892	1
cg12412573	1	213781890	-9.5e-5	0.001387	0.9453930722351158	0	NA	3896	1
cg12412590	7	41024957	-2e-6	7.36e-4	0.9978318381009637	0	NA	3897	1
cg12412604	14	23392474	-0.002426	0.001038	0.01942946813864282	0	NA	3889	1
cg12412636	14	75594775	4.21e-4	0.001334	0.7523120558803658	0	NA	3895	1
cg12412746	17	62206273	0.001576	0.001475	0.28530649263626806	0	NA	3856	1
cg12412781	20	37051131	2.95e-4	0.001461	0.8399820060923293	0	NA	3896	1
cg12412840	2	45200393	-2.6e-5	0.001271	0.9836793455225349	0	NA	3897	1
cg12413028	2	26702181	-6.11e-4	5.84e-4	0.2954535273180914	0	NA	3897	1
cg12413036	14	29083358	4.8699999999999997e-4	0.001187	0.6816020199135382	0	NA	3893	1
cg12413058	3	159455682	1.12e-4	6.97e-4	0.8723386168764244	0	NA	3897	1
cg12413110	16	25151357	3.74e-4	8.5e-4	0.6599371073211874	0	NA	3897	1
cg12413119	4	160498415	-5.7999999999999994e-5	0.001278	0.9638017030044207	0	NA	3893	1
cg12413169	18	74880833	-3e-4	7.18e-4	0.6760733907031864	0	NA	3897	1
cg12413256	2	207730908	2.63e-4	0.001476	0.8585782534623678	0	NA	3886	1
cg12413263	1	192911456	5.72e-4	0.001312	0.6628544257573737	0	NA	3897	1
cg12413368	5	82837711	-7.1e-5	7.74e-4	0.9269115553176539	0	NA	3897	1
cg12413375	14	72818021	-0.004917	0.001809	0.006566269711801989	0	NA	3895	1
cg12413381	1	231719135	3.48e-4	0.001365	0.7987655369193156	0	NA	3897	1
cg12413429	10	32684139	7.97e-4	9.07e-4	0.3795525377789238	0	NA	3895	1
cg12413474	1	45687697	-5.93e-4	7.74e-4	0.44358713199064614	0	NA	3893	1
cg12413476	3	190858167	1.35e-4	0.002099	0.948718342065741	0	NA	3867	1
cg12413574	8	61584996	-4.5900000000000004e-4	0.001331	0.7302045149336953	0	NA	3897	1
cg12413602	12	49953242	6.6e-5	1.44e-4	0.6467129796159001	0	NA	3848	1
cg12413643	13	100019380	-0.002156	0.001092	0.04834093946766936	0	NA	3882	1
cg12413852	18	55820185	8.64e-4	8.640000000000001e-4	0.3173105078629141	0	NA	3885	1
cg12413865	8	70550790	-0.001883	0.001491	0.206621238864137	0	NA	3886	1
cg12413881	6	170547477	-7.33e-4	0.001065	0.4912872333984	0	NA	3893	1
cg12413975	16	84681979	-3.51e-4	1.93e-4	0.06896440939532901	0	NA	3876	1
cg12414009	14	64908138	3.07e-4	6.74e-4	0.6487570376564753	0	NA	3896	1
cg12414310	21	43316274	-3.73e-4	8.81e-4	0.6720161963163749	0	NA	3889	1
cg12414325	11	670575	-3.56e-4	9.88e-4	0.71860493838938	0	NA	3894	1
cg12414483	12	120110026	-0.002235	0.001246	0.07285468276058982	0	NA	3892	1
cg12414731	1	226249458	-3.3e-4	2.5e-4	0.18683501798694363	0	NA	3897	1
cg12414759	1	13840861	-0.002013	0.001722	0.2424078428751376	0	NA	3895	1
cg12414782	19	55666088	-2.01e-4	0.001082	0.852627407392869	0	NA	3896	1
cg12414996	6	143597739	-3.19e-4	7.26e-4	0.6603761171989845	0	NA	3895	1
cg12415161	2	145374240	-0.001017	0.001781	0.567980993226808	0	NA	3864	1
cg12415224	16	17300465	8.199999999999999e-4	0.00126	0.5151796993359581	0	NA	3895	1
cg12415337	19	45490200	3.39e-4	0.00124	0.7845556704149267	0	NA	3897	1
cg12415353	1	26680734	-0.002245	8.98e-4	0.01241933065155227	0	NA	3897	1
cg12415361	8	61990840	5.64e-4	0.001122	0.6151936353410533	0	NA	3896	1
cg12415382	1	22251044	0.002616	0.001537	0.08875219723768965	0	NA	3896	1
cg12415435	2	85195423	-0.002168	0.001279	0.09006133125772461	0	NA	3894	1
cg12415442	15	69570767	-3.41e-4	0.00093000000000000005	0.7138676734749972	0	NA	3896	1
cg12415514	17	654012	-6e-4	7.82e-4	0.4429249084735782	0	NA	3897	1
cg12415562	6	143521749	-2.7e-4	7.58e-4	0.7216903967763729	0	NA	3894	1
cg12415568	17	17908232	4.34e-4	6.91e-4	0.5299546435317543	0	NA	3896	1
cg12415575	2	237478216	-3.46e-4	7.84e-4	0.6589766219205456	0	NA	3890	1
cg12415682	11	113801921	-8.04e-4	7.98e-4	0.31368552938623406	0	NA	3896	1
cg12415703	4	188933708	-0.001459	0.002033	0.47296779585794413	0	NA	3897	1
cg12415843	22	20104075	5.64e-4	5.25e-4	0.2826946458007454	0	NA	3897	1
cg12415899	19	4517799	-7.25e-4	8.19e-4	0.3760348139608034	0	NA	3890	1
cg12415983	1	24593168	-6.6e-5	0.001475	0.9643099568360203	0	NA	3895	1
cg12416132	18	8424763	-7.72e-4	9.79e-4	0.4303693607782856	0	NA	3896	1
cg12416205	1	113239383	3.32e-4	7.09e-4	0.6395949783847619	0	NA	3897	1
cg12416274	20	9423494	5.6e-4	6.73e-4	0.4053552693584584	0	NA	3896	1
cg12416335	10	99447377	-2.99e-4	3.15e-4	0.3425156729821855	0	NA	3893	1
cg12416359	13	90661414	-7.47e-4	0.001316	0.5702867894399906	0	NA	3895	1
cg12416387	13	34230354	-0.001322	0.001248	0.28946550972357765	0	NA	3897	1
cg12416437	1	225594520	9.409999999999999e-4	8.67e-4	0.2777658770419512	0	NA	3895	1
cg12416485	18	77806829	0.001389	9.12e-4	0.12775212175060735	0	NA	3895	1
cg12416506	19	34974284	0.002284	0.003171	0.4713541459575827	0	NA	3896	1
cg12416878	3	23431400	0.001167	9.78e-4	0.2327708775113465	0	NA	3896	1
cg12416947	5	132166725	0.002801	0.002087	0.17955777976543683	0	NA	3882	1
cg12417099	8	20147497	0.002327	0.001763	0.18686532034267186	0	NA	3896	1
cg12417385	11	34951579	0.002453	0.002704	0.3643144965221145	0	NA	3895	1
cg12417457	16	67018923	-0.00104	8.2e-4	0.20469344911483703	0	NA	3897	1
cg12417464	14	99594174	0.004275	0.002832	0.13116239929577317	0	NA	3896	1
cg12417525	7	99808659	2.49e-4	9.74e-4	0.7982235643618208	0	NA	3897	1
cg12417756	17	76972113	2.57e-4	9.2e-4	0.7799779065736372	0	NA	3888	1
cg12417772	5	178158045	0.002519	0.002253	0.2635393176771068	0	NA	3897	1
cg12417848	17	66563400	0.002591	0.001218	0.033398669024511655	0	NA	3897	1
cg12417887	2	85034340	5.51e-4	7.7e-4	0.47424799939469525	0	NA	3896	1
cg12417936	11	85338985	4.8e-5	2.69e-4	0.8583784888282151	0	NA	3896	1
cg12417938	10	116580881	7.28e-4	0.001065	0.49424794972882485	0	NA	3893	1
cg12417954	15	81229184	-5.05e-4	0.001391	0.716568903541249	0	NA	3884	1
cg12418025	14	34848814	-5.35e-4	8.35e-4	0.5217055514776212	0	NA	3893	1
cg12418049	6	47116775	-2.52e-4	0.001028	0.8063509845424299	0	NA	3895	1
cg12418129	2	237026484	0.00589	0.00329	0.07340994520388493	0	NA	3894	1
cg12418271	8	141540320	0.001535	0.001088	0.1582901489589618	0	NA	3895	1
cg12418544	1	208190130	-4.33e-4	9.28e-4	0.6407897883293014	0	NA	3891	1
cg12418961	18	20791780	-9.4e-5	8.67e-4	0.9136626650277857	0	NA	3897	1
cg12419199	1	65950704	0.00131	0.001219	0.2825308509697257	0	NA	3894	1
cg12419229	4	7594101	0.003229	0.002683	0.22878152198990045	0	NA	3896	1
cg12419357	1	114707396	-0.003316	0.001654	0.04498050132099242	0	NA	3896	1
cg12419431	1	112901670	-3.6999999999999994e-4	7.24e-4	0.6093162393380518	0	NA	3897	1
cg12419443	14	51382662	0.001173	9.33e-4	0.20866865197183854	0	NA	3897	1
cg12419581	1	223717167	0.002307	0.00275	0.4015203259599039	0	NA	3894	1
cg12419592	17	708771	-1.27e-4	0.001143	0.9115282379093772	0	NA	3894	1
cg12419608	19	56757567	-6.41e-4	8.53e-4	0.45237260656880335	0	NA	3897	1
cg12419669	6	160820176	0.001815	0.001068	0.0892366491101235	0	NA	3897	1
cg12419843	9	116163602	-3.68e-4	3e-4	0.21994790103863518	0	NA	3852	1
cg12419864	5	31800978	5.72e-4	7.51e-4	0.44626824882872673	0	NA	3895	1
cg12420118	6	138836115	-9.09e-4	9.92e-4	0.35949349942925185	0	NA	3893	1
cg12420244	4	179278087	-0.002854	0.0017789999999999998	0.10865409630296878	0	NA	3849	1
cg12420357	15	26867850	0.001201	0.002282	0.5986848364473412	0	NA	3896	1
cg12420398	14	96722465	-9.98e-4	0.002105	0.6354219929962872	0	NA	3884	1
cg12420437	20	26189988	-8.880000000000001e-4	0.001136	0.4343966972027307	0	NA	3893	1
cg12420444	16	89296465	-5.4e-5	6.6e-4	0.934791297548209	0	NA	3893	1
cg12420459	19	55174171	-9.46e-4	9.81e-4	0.3348844540897993	0	NA	3897	1
cg12420856	12	104930864	0.001006	7.96e-4	0.20629496569185435	0	NA	3894	1
cg12420892	7	139251194	-2.6e-5	9.15e-4	0.9773309210575696	0	NA	3889	1
cg12421153	20	3763327	-2.2e-4	6.77e-4	0.7452090201500534	0	NA	3897	1
cg12421262	3	50366251	1.45e-4	0.001485	0.9222157010267324	0	NA	3897	1
cg12421287	18	20782121	7.75e-4	0.001117	0.487793380265797	0	NA	3893	1
cg12421437	7	100287103	2.32e-4	7.64e-4	0.7613831853286525	0	NA	3897	1
cg12421481	12	112191077	3.44e-4	0.001484	0.8166887510871769	0	NA	3896	1
cg12421488	9	136355301	-9.669999999999999e-4	0.001497	0.5183061777559292	0	NA	3896	1
cg12421565	14	22955032	1.98e-4	8.85e-4	0.8229683242151166	0	NA	3897	1
cg12421651	9	127273145	0.001047	8.18e-4	0.20056233423980221	0	NA	3897	1
cg12421692	2	174831056	-1.37e-4	4.7800000000000007e-4	0.7744102837893799	0	NA	3894	1
cg12421749	19	29347282	0.00345	0.003663	0.3462689597819943	0	NA	3890	1
cg12421796	7	131218079	-2.21e-4	9.41e-4	0.8143200856175876	0	NA	3897	1
cg12421842	10	23455697	-0.0029210000000000004	0.002113	0.16685054273260982	0	NA	3894	1
cg12421899	19	56031387	-4.39e-4	0.00093000000000000005	0.6368960887739095	0	NA	3895	1
cg12422049	16	19885554	2.09e-4	0.001124	0.8524894136042693	0	NA	3896	1
cg12422061	2	10729286	1e-4	8.14e-4	0.902225782539167	0	NA	3894	1
cg12422120	16	50238689	2.02e-4	9.49e-4	0.8314395655210655	0	NA	3894	1
cg12422178	11	35364611	-2.4000000000000003e-4	6.42e-4	0.7085294771056283	0	NA	3877	1
cg12422201	15	91811708	5.3e-5	0.001183	0.9642656470429475	0	NA	3892	1
cg12422228	3	107804925	2.97e-4	9.86e-4	0.763248997962238	0	NA	3897	1
cg12422484	8	81946473	9.35e-4	0.00172	0.5867135584321552	0	NA	3839	1
cg12422516	2	99796322	-2.58e-4	9.81e-4	0.792552936185714	0	NA	3897	1
cg12422634	14	81676068	1.46e-4	7.86e-4	0.8526403173657566	0	NA	3894	1
cg12422715	20	45888264	-2.5e-5	9.01e-4	0.9778639791439069	0	NA	3895	1
cg12422716	6	111968507	-0.001055	9.78e-4	0.2807071686835445	0	NA	3896	1
cg12422727	16	81907619	6.24e-4	0.001197	0.6021555316619754	0	NA	3718	1
cg12422730	2	206515226	3e-6	0.001893	0.9987355242047297	0	NA	3881	1
cg12422821	1	28469428	0.001851	0.001397	0.18517708684609965	0	NA	3893	1
cg12422835	14	95830016	0.00102	9.82e-4	0.29894589192504434	0	NA	3895	1
cg12422902	20	18643303	-0.001194	0.001089	0.27289556977049795	0	NA	3894	1
cg12422931	3	105401860	6.53e-4	0.001596	0.6824311482319164	0	NA	3782	1
cg12422960	12	3150434	-9.51e-4	8.67e-4	0.2726913111621483	0	NA	3891	1
cg12422992	8	135725270	1.2e-5	2.56e-4	0.9626128532955229	0	NA	3871	1
cg12423097	3	71151690	3.56e-4	0.001142	0.7552428381039318	0	NA	3896	1
cg12423187	4	119681249	0.004953	0.003127	0.11320594568762138	0	NA	3897	1
cg12423333	2	8798564	5.59e-4	9.19e-4	0.5430085084933214	0	NA	3897	1
cg12423387	7	130871960	2.41e-4	0.001063	0.8206439323068513	0	NA	3894	1
cg12423552	13	110220939	-6.64e-4	0.001425	0.6412406161753295	0	NA	3893	1
cg12423667	16	2287078	-1.2e-4	0.001666	0.9425789791143039	0	NA	3892	1
cg12423968	9	86876032	2.29e-4	0.0012979999999999999	0.8599598537149095	0	NA	3895	1
cg12424064	4	16010519	-0.001003	0.001149	0.38269960600271824	0	NA	3896	1
cg12424164	8	143281845	2.1e-5	0.001087	0.9845864456784514	0	NA	3897	1
cg12424226	2	127531326	-9.52e-4	9.69e-4	0.32587518033566226	0	NA	3896	1
cg12424298	21	44176857	-8.11e-4	9.33e-4	0.3847164122720191	0	NA	3882	1
cg12424391	1	230518163	-6.959999999999999e-4	8.05e-4	0.3872604186974653	0	NA	3897	1
cg12424398	1	23419110	-1.55e-4	8.27e-4	0.8513278730345155	0	NA	3891	1
cg12424499	17	75314602	4.47e-4	7.59e-4	0.5559063494787813	0	NA	3894	1
cg12424566	2	207023978	3.16e-4	2.25e-4	0.16018654405988386	0	NA	3897	1
cg12424577	12	14393964	-0.001604	0.001512	0.28875963835363405	0	NA	3893	1
cg12424607	4	186350534	-1.54e-4	0.001187	0.8967730544260559	0	NA	3893	1
cg12424615	8	143225836	-0.0018669999999999997	0.001856	0.31445081982380146	0	NA	3894	1
cg12424652	13	51820624	-3.58e-4	6.32e-4	0.5710840421329202	0	NA	3897	1
cg12424781	7	81234074	-5.59e-4	0.001288	0.6642839306780187	0	NA	3896	1
cg12424870	11	61474898	0.0019009999999999997	0.001639	0.24610842938844446	0	NA	3894	1
cg12424929	3	149850068	-0.001051	0.0017019999999999997	0.5368991700034339	0	NA	3893	1
cg12424986	7	51412570	-4.3499999999999995e-4	7.91e-4	0.5823627300642116	0	NA	3897	1
cg12425138	1	192613474	6.23e-4	0.001258	0.6204374060549329	0	NA	3896	1
cg12425151	5	141663347	-0.001074	8.48e-4	0.20533075405036857	0	NA	3893	1
cg12425187	12	58934490	-0.001176	0.001065	0.269495394808339	0	NA	3896	1
cg12425380	7	152173159	7.250000000000001e-4	7.71e-4	0.3470446113451494	0	NA	3897	1
cg12425407	14	33202389	0.001751	0.001356	0.19660038638349334	0	NA	3891	1
cg12425491	6	158095890	6.57e-4	9.2e-4	0.4751465279523421	0	NA	3895	1
cg12425530	12	10032663	-0.001915	9.1e-4	0.03534395253408213	0	NA	3893	1
cg12425560	12	113731341	5.69e-4	8.4e-4	0.4981642804037428	0	NA	3890	1
cg12425591	4	178169942	-8.09e-4	9.18e-4	0.37817515379136546	0	NA	3897	1
cg12425651	18	22804762	-3.34e-4	9.71e-4	0.7308648743023203	0	NA	3891	1
cg12425670	2	62422030	0.001686	0.001981	0.3947219647972288	0	NA	3896	1
cg12425719	5	126779737	0.002048	0.001295	0.11377125710047464	0	NA	3897	1
cg12425787	15	58852567	0.001611	9.67e-4	0.09571794591600326	0	NA	3897	1
cg12425790	7	44157711	5.89e-4	7.65e-4	0.4413386642170953	0	NA	3895	1
cg12425800	12	100592880	-0.001403	0.001928	0.466799028758601	0	NA	3886	1
cg12425838	2	68591315	-3.72e-4	8.85e-4	0.6742378356184571	0	NA	3896	1
cg12426172	11	126874787	-2.67e-4	0.001026	0.7946833424210267	0	NA	3894	1
cg12426214	20	1353153	7.74e-4	0.001017	0.4466200678306164	0	NA	3893	1
cg12426224	7	30265509	2.12e-4	7.21e-4	0.7687303479853778	0	NA	3897	1
cg12426245	16	89488703	-0.001095	0.001127	0.3312465796791206	0	NA	3894	1
cg12426325	10	111351561	8.71e-4	0.00187	0.6413762744896171	0	NA	3895	1
cg12426338	4	146075265	0.0013340000000000001	0.001498	0.3731863615767262	0	NA	3893	1
cg12426470	17	1104627	1.34e-4	0.001353	0.9211071680539328	0	NA	3896	1
cg12426525	3	52869808	-7.640000000000001e-4	8.13e-4	0.347356381983134	0	NA	3897	1
cg12426640	3	38415918	1.8800000000000002e-4	5.03e-4	0.708584774918328	0	NA	3897	1
cg12426662	18	54724968	0.001052	8.88e-4	0.23614214008006368	0	NA	3892	1
cg12426717	12	81650938	-0.001805	0.001618	0.26460419089472487	0	NA	3881	1
cg12426771	9	75886149	-0.001342	0.001086	0.2165598941524622	0	NA	3896	1
cg12426781	12	13690813	-5.52e-4	7.53e-4	0.46351712144346646	0	NA	3895	1
cg12426810	17	36184739	-0.001603	0.001033	0.12071226398034071	0	NA	3894	1
cg12426833	8	101422061	-0.002073	8.77e-4	0.018091503189223406	0	NA	3896	1
cg12426888	3	147103303	-0.001219	0.001793	0.4965892191399432	0	NA	3887	1
cg12426895	11	799515	5.56e-4	7.78e-4	0.47482351350345664	0	NA	3891	1
cg12426923	12	7286025	-8.16e-4	7.17e-4	0.2550890352191841	0	NA	3897	1
cg12426977	6	107859934	-0.001158	9.560000000000001e-4	0.2257815708568404	0	NA	3895	1
cg12427038	8	117946149	-8e-6	0.001404	0.9954536738273402	0	NA	3887	1
cg12427148	10	100315919	-6.2e-4	0.002687	0.8175163279837128	0	NA	3896	1
cg12427258	7	77047208	-6.46e-4	0.001053	0.5395555128199531	0	NA	3896	1
cg12427262	12	65218246	-2.39e-4	3.19e-4	0.45372684569273086	0	NA	3893	1
cg12427348	19	36045100	-3.53e-4	8.93e-4	0.692623895786604	0	NA	3895	1
cg12427404	2	26570112	-0.00129	0.001715	0.451938857508131	0	NA	3893	1
cg12427587	11	2399800	0.001037	0.001012	0.30550308404083654	0	NA	3895	1
cg12427603	8	31883717	-0.001732	9.380000000000001e-4	0.06482226853361826	0	NA	3873	1
cg12427615	5	128736436	0.001823	0.002527	0.47065804305532377	0	NA	3844	1
cg12427678	1	199391919	-0.001041	0.001533	0.4970994241837946	0	NA	3887	1
cg12427778	4	182444199	9.01e-4	0.001067	0.3984327293801852	0	NA	3897	1
cg12427846	22	49768516	-0.004564	0.003013	0.1298308292670256	0	NA	3894	1
cg12427906	2	121018421	-3.66e-4	0.001209	0.7620959925610832	0	NA	3894	1
cg12427933	7	142641023	-1.48e-4	8.74e-4	0.865532058564978	0	NA	3896	1
cg12427935	3	35988141	0.001664	0.001519	0.27331623851109454	0	NA	3897	1
cg12428024	15	43648730	-0.0016890000000000002	0.001229	0.16935227811605993	0	NA	3896	1
cg12428036	7	30817812	0.001533	0.001273	0.2284960769543454	0	NA	3892	1
cg12428092	22	44538753	8.95e-4	7.34e-4	0.22271287765363637	0	NA	3893	1
cg12428117	5	177038206	7.52e-4	0.001528	0.6226157135331685	0	NA	3897	1
cg12428218	19	7540638	-0.001202	0.001114	0.2805901286724941	0	NA	3897	1
cg12428229	10	133566574	-0.001421	0.001701	0.40349762562757613	0	NA	3894	1
cg12428270	1	108477662	0.001774	0.001364	0.19340002692172542	0	NA	3891	1
cg12428334	14	25140279	-0.002603	0.001697	0.12505835932791826	0	NA	3891	1
cg12428339	18	53167533	0.00118	0.00108	0.27457271647100556	0	NA	3896	1
cg12428483	8	40214578	-0.001927	0.00146	0.18688075829792092	0	NA	3895	1
cg12428546	9	117281041	0.001154	9.8e-4	0.23897564609769745	0	NA	3893	1
cg12428558	7	128738885	0.001394	0.001222	0.25397278077870733	0	NA	3895	1
cg12428624	1	70488880	2.42e-4	8.94e-4	0.7866267670182872	0	NA	3897	1
cg12428765	7	73440773	0.001294	5.98e-4	0.03047359106413325	0	NA	3896	1
cg12428797	8	144678360	-0.00212	9.02e-4	0.018756642754744556	0	NA	3893	1
cg12428989	2	172777802	4.68e-4	0.001264	0.7111938671748823	0	NA	3887	1
cg12429049	14	97585663	5e-4	0.0012979999999999999	0.7000833075639259	0	NA	3892	1
cg12429431	2	239305997	-0.001456	6.16e-4	0.018096565413691115	0	NA	3897	1
cg12429457	1	159165439	0.001541	9.2e-4	0.09393423166149163	0	NA	3895	1
cg12429465	6	155054540	-1.11e-4	3.28e-4	0.735050747573607	0	NA	3852	1
cg12429481	20	52806758	8.31e-4	0.001151	0.47030622906964187	0	NA	3890	1
cg12429482	5	2965087	-2.45e-4	0.001433	0.8642473602614017	0	NA	3897	1
cg12429535	1	182443574	4.01e-4	0.002006	0.8415585565140341	0	NA	3896	1
cg12429593	14	100622246	4.7700000000000005e-4	8.640000000000001e-4	0.5808912602270008	0	NA	3891	1
cg12429809	17	46078632	3.29e-4	0.001071	0.7586991048620212	0	NA	3889	1
cg12430027	12	46615473	1.7e-5	0.001112	0.9878025996430279	0	NA	3895	1
cg12430137	1	5554690	-8.12e-4	0.001765	0.6454755535755822	0	NA	3896	1
cg12430252	21	37092789	0.0014510000000000002	7.56e-4	0.054944838837994614	0	NA	3872	1
cg12430309	1	185967707	-0.001338	0.00105	0.20256217748632818	0	NA	3896	1
cg12430627	17	76169349	7.82e-4	8.909999999999999e-4	0.3801252481494165	0	NA	3896	1
cg12430757	3	112353862	-6.48e-4	0.001649	0.6943450118695422	0	NA	3889	1
cg12430941	8	102860140	8.8e-5	7.35e-4	0.9046987053322156	0	NA	3897	1
cg12430981	7	73507610	-3.98e-4	6.45e-4	0.5371989345797625	0	NA	3897	1
cg12431052	1	75323942	0.004178	0.002159	0.05297125778908169	0	NA	3897	1
cg12431065	7	50466792	-0.001002	0.002123	0.6369456165753771	0	NA	3894	1
cg12431105	14	105307896	7.38e-4	0.001036	0.47624484235843423	0	NA	3897	1
cg12431110	2	144406616	5.56e-4	0.001161	0.6320115480365256	0	NA	3892	1
cg12431123	12	103351432	-3.94e-4	8.21e-4	0.6312966823562157	0	NA	3839	1
cg12431207	10	117201584	0.002829	0.001999	0.1570076357550937	0	NA	3897	1
cg12431339	10	73992901	0.001193	0.001091	0.2741777478789005	0	NA	3894	1
cg12431372	11	61558260	2.72e-4	0.001111	0.806592336437622	0	NA	3887	1
cg12431385	18	9113529	1.7699999999999997e-4	0.001094	0.8714699756059764	0	NA	3897	1
cg12431498	13	98220647	0.001199	0.001861	0.5193956521485337	0	NA	3897	1
cg12431505	3	151623711	-1.8900000000000004e-4	0.001123	0.8663479043148907	0	NA	3894	1
cg12431599	2	742427	-0.001565	0.002831	0.580394756355471	0	NA	3892	1
cg12431636	4	53236522	0.002337	0.001646	0.15566428731250193	0	NA	3889	1
cg12431643	5	14959730	-3.31e-4	0.001162	0.7757562286352234	0	NA	3895	1
cg12431964	4	45011255	0.003159	0.001959	0.1068406939900643	0	NA	3893	1
cg12432106	1	48216989	-0.00204	0.002632	0.4382947594852992	0	NA	3895	1
cg12432168	10	4284253	-8.91e-4	8.74e-4	0.3079889990021101	0	NA	3896	1
cg12432171	11	76115372	-3.05e-4	0.001325	0.817945158337575	0	NA	3891	1
cg12432198	2	223086252	8.65e-4	9.18e-4	0.34605657561133357	0	NA	3895	1
cg12432292	17	37158704	0.001116	0.001819	0.5395299752764805	0	NA	3896	1
cg12432360	4	190643879	-9.5e-4	0.001857	0.6089465162451098	0	NA	3896	1
cg12432389	19	17981955	7.32e-4	0.00101	0.4686038961064925	0	NA	3883	1
cg12432405	14	77739879	0.001144	0.001314	0.38395946112356744	0	NA	3874	1
cg12432463	19	40024908	-0.0011	0.001372	0.42269800836189	0	NA	3894	1
cg12432517	13	52519845	0.001351	9.95e-4	0.1745306638857254	0	NA	3894	1
cg12432599	15	42376371	-0.001089	0.001027	0.2889763003803026	0	NA	3897	1
cg12432693	11	17570711	0.0013040000000000003	0.001542	0.3977452372704931	0	NA	3897	1
cg12433011	4	189051672	-0.001307	0.002352	0.5784178170765677	0	NA	3891	1
cg12433043	6	100619893	3.77e-4	0.001586	0.8121099689546339	0	NA	3897	1
cg12433089	10	34588400	6.67e-4	0.001252	0.5942083084577707	0	NA	3891	1
cg12433095	2	117268956	0.002093	0.001174	0.0746198644675864	0	NA	3895	1
cg12433190	2	144574561	0.001076	0.001091	0.3240098868386313	0	NA	3896	1
cg12433196	1	214192519	3.06e-4	0.0019260000000000002	0.8737645963528247	0	NA	3897	1
cg12433268	22	24828642	-6.3e-4	8.18e-4	0.44119837549814006	0	NA	3890	1
cg12433302	3	55517925	0.002172	0.001354	0.10868410155613223	0	NA	3897	1
cg12433610	18	21461971	-3.3e-5	9.04e-4	0.9708801505992752	0	NA	3894	1
cg12433623	14	76693533	4.78e-4	0.001777	0.787935312342808	0	NA	3895	1
cg12433779	18	74721480	-4.14e-4	9.27e-4	0.6551624933700947	0	NA	3892	1
cg12433790	1	19274958	1.22e-4	7.62e-4	0.8727983728937154	0	NA	3877	1
cg12433851	17	19996009	-8.07e-4	7.59e-4	0.28767262518397013	0	NA	3897	1
cg12434040	13	42227088	-0.0024699999999999995	0.001544	0.1096560672464679	0	NA	3884	1
cg12434132	2	25268065	-5e-5	5.05e-4	0.9211304088803615	0	NA	3896	1
cg12434322	22	24809343	-6.13e-4	8.1e-4	0.44917561085248214	0	NA	3893	1
cg12434394	18	10663708	-1.94e-4	9.77e-4	0.8426014368850527	0	NA	3890	1
cg12434558	8	33580850	5.5e-5	0.001255	0.9650441372900198	0	NA	3895	1
cg12434616	18	33311020	-4.31e-4	0.001391	0.7566757649867168	0	NA	3895	1
cg12434712	4	40005867	3.56e-4	8.49e-4	0.674984588512748	0	NA	3894	1
cg12434752	11	70266103	0.001671	0.001034	0.10608260424205514	0	NA	3894	1
cg12434761	22	38869011	4.33e-4	9.65e-4	0.6536447202594646	0	NA	3894	1
cg12434795	22	27598809	0.004303	0.003713	0.2464964768101905	0	NA	3896	1
cg12434846	1	56990066	-0.003971	0.001738	0.022323963622090992	0	NA	3888	1
cg12434848	2	86620618	-1.1e-4	9.97e-4	0.9121468784575211	0	NA	3897	1
cg12435154	22	38023673	-1.35e-4	2.12e-4	0.5242600427488329	0	NA	3897	1
cg12435241	20	36030547	0.001137	8.86e-4	0.19938849472936362	0	NA	3895	1
cg12435247	2	202209873	6.23e-4	0.002066	0.7629959774838179	0	NA	3895	1
cg12435308	1	12138164	0.001102	0.001531	0.47165369551351805	0	NA	3891	1
cg12435377	2	240246341	0.001575	0.001192	0.1863984460090143	0	NA	3893	1
cg12435492	9	140246290	9.9e-5	0.001072	0.9264193709062026	0	NA	3895	1
cg12435538	14	22954867	-7.57e-4	0.0013400000000000003	0.5721245246448079	0	NA	3897	1
cg12435539	2	216224201	-3.61e-4	0.001332	0.7863748646752996	0	NA	3895	1
cg12435614	1	230302073	1.83e-4	0.001111	0.8691671515741799	0	NA	3897	1
cg12435644	2	149913298	-0.00193	0.00109	0.07662021943933935	0	NA	3897	1
cg12435707	15	99670491	0.002451	0.001974	0.21436892284723053	0	NA	3895	1
cg12435903	1	214612935	-0.001296	0.001175	0.2700364049831488	0	NA	3895	1
cg12435935	1	213249175	6.8e-4	0.001139	0.5504974157728557	0	NA	3895	1
cg12436021	1	15266185	-2.23e-4	6.83e-4	0.7440455355130724	0	NA	3897	1
cg12436279	17	9888168	-9.640000000000001e-4	9.16e-4	0.292615267636398	0	NA	3894	1
cg12436306	8	62704854	-7.59e-4	8.09e-4	0.34814405184105424	0	NA	3896	1
cg12436444	1	78332045	-0.001031	0.001049	0.3256857975029127	0	NA	3893	1
cg12436498	3	38843319	-0.0018230000000000002	0.001327	0.1695114101211087	0	NA	3896	1
cg12436561	18	43593510	-0.001724	0.001131	0.12743010037381505	0	NA	3895	1
cg12436575	16	2791622	4.44e-4	8.96e-4	0.6202220183265068	0	NA	3894	1
cg12436645	11	43665808	8.54e-4	5.57e-4	0.1252232234564368	0	NA	3894	1
cg12436653	13	20162371	1.3e-5	9.4e-4	0.9889657780276504	0	NA	3886	1
cg12436654	18	20787494	7.51e-4	0.001348	0.5774443084147224	0	NA	3885	1
cg12436723	14	60768723	7.75e-4	0.001346	0.5647638333245683	0	NA	3894	1
cg12436873	19	47121034	-2.61e-4	0.001228	0.8316852160433755	0	NA	3896	1
cg12436952	2	204676216	0.002499	0.001816	0.16879026645484843	0	NA	3895	1
cg12437258	11	36294967	1.91e-4	0.001048	0.8553850380590625	0	NA	3897	1
cg12437323	10	125205222	0.001545	9.28e-4	0.09593855697403278	0	NA	3896	1
cg12437329	7	2222303	1.93e-4	9.19e-4	0.8336591802944909	0	NA	3897	1
cg12437428	8	28717378	4.0599999999999995e-4	8.9e-4	0.6482607076925919	0	NA	3896	1
cg12437479	1	41898569	4e-4	3.93e-4	0.30876744843566506	0	NA	3894	1
cg12437777	19	17732458	-1.95e-4	9.43e-4	0.836176326000441	0	NA	3892	1
cg12437785	4	189206552	3.09e-4	0.0012310000000000003	0.8018021760610503	0	NA	3895	1
cg12437908	6	24664210	0.001401	0.0018350000000000003	0.44517257214969463	0	NA	3893	1
cg12438006	9	83719286	5.38e-4	0.001127	0.6330961396400869	0	NA	3896	1
cg12438066	7	92036870	-2.53e-4	0.001084	0.8154548243324223	0	NA	3896	1
cg12438101	12	112723189	7.37e-4	7.1e-4	0.2992569408995534	0	NA	3895	1
cg12438215	11	67441397	6.7e-5	7.75e-4	0.9311074193059826	0	NA	3896	1
cg12438243	2	10164063	4.51e-4	8.86e-4	0.6107316548995462	0	NA	3894	1
cg12438382	2	232532439	-6.27e-4	9.46e-4	0.5074646121741673	0	NA	3897	1
cg12438410	9	137692717	2.03e-4	9.68e-4	0.8338934396527427	0	NA	3895	1
cg12438443	18	45595742	-0.001083	7.94e-4	0.17257390792805308	0	NA	3897	1
cg12438536	12	114364761	0.001415	0.00162	0.3824141484584047	0	NA	3894	1
cg12438733	8	101553697	-0.002289	0.001566	0.14382732373642645	0	NA	3897	1
cg12438753	14	35667549	-9.37e-4	0.001353	0.48860134668322297	0	NA	3897	1
cg12438803	5	37071838	-1.9099999999999998e-4	0.002242	0.9321089150663983	0	NA	3896	1
cg12438903	1	209540893	9.4e-5	9.41e-4	0.9204286941294582	0	NA	3897	1
cg12438992	19	40337105	4.2899999999999997e-4	2.1e-4	0.04106658190270635	0	NA	3853	1
cg12439011	20	4906961	-0.001625	6.81e-4	0.017023639822576202	0	NA	3896	1
cg12439084	8	18942290	-0.001911	5.11e-4	1.8422093350294066e-4	0	NA	3897	1
cg12439163	17	5165803	5.5e-5	0.001062	0.9586967589941952	0	NA	3896	1
cg12439172	16	76742691	-0.002119	0.001331	0.11137660168126458	0	NA	3897	1
cg12439243	15	65749267	3.94e-4	7.71e-4	0.6093338009831368	0	NA	3894	1
cg12439259	10	38314450	7.83e-4	6.8e-4	0.2495386884642275	0	NA	3894	1
cg12439348	6	167534251	-5.18e-4	0.001509	0.7313925710684127	0	NA	3892	1
cg12439357	4	96558278	-1.8e-4	0.001448	0.9010703110324604	0	NA	3894	1
cg12439416	4	40832685	3.39e-4	0.001139	0.7659859569847465	0	NA	3894	1
cg12439436	1	162121669	-2.4e-5	7.87e-4	0.9756718401390654	0	NA	3896	1
cg12439472	13	43565399	4.22e-4	0.00492	0.9316473808191381	0	NA	3895	1
cg12439555	1	18503209	3.54e-4	0.002345	0.8800076732639089	0	NA	3896	1
cg12439583	2	216532411	-0.001709	0.001227	0.1636717982820865	0	NA	3894	1
cg12439595	16	57102747	0.002141	0.001017	0.03527290983041885	0	NA	3895	1
cg12439674	15	74185686	-0.00147	9.560000000000001e-4	0.12413252618085248	0	NA	3895	1
cg12439789	10	28820707	-9.2e-4	0.001404	0.5122935106118889	0	NA	3897	1
cg12439813	11	70799072	-8.200000000000001e-4	0.00123	0.5049850750938458	0	NA	3897	1
cg12439870	1	21014369	-8.3e-4	9.98e-4	0.40559900641536323	0	NA	3896	1
cg12439872	6	52145624	0.001516	8.909999999999999e-4	0.08885682393793715	0	NA	3895	1
cg12439903	18	8717699	-0.001445	0.0018510000000000002	0.4350030201398827	0	NA	3896	1
cg12440046	2	40510541	-0.001326	0.001591	0.4045977006303494	0	NA	3854	1
cg12440084	5	177489266	1.47e-4	3.36e-4	0.6617487760817584	0	NA	3821	1
cg12440091	8	127960922	0.001698	0.001456	0.24353003903955156	0	NA	3897	1
cg12440152	20	61003859	4e-6	0.001084	0.9970557832099962	0	NA	3896	1
cg12440167	15	57822016	7.26e-4	0.001426	0.6106706303385743	0	NA	3893	1
cg12440311	5	134437638	-9.2e-5	8.99e-4	0.9184900379314522	0	NA	3895	1
cg12440500	4	42399058	-5.93e-4	3.8e-4	0.11863555614095284	0	NA	3895	1
cg12440505	14	73377432	0.002385	0.001156	0.03909849395095316	0	NA	3894	1
cg12440507	10	97501346	-0.001277	0.001571	0.4162994472582031	0	NA	3897	1
cg12440521	2	10263219	-1.32e-4	2.1e-4	0.529629670287596	0	NA	3897	1
cg12440815	14	59822761	7.95e-4	0.001409	0.5725976473117391	0	NA	3893	1
cg12440829	3	42289518	-0.001873	0.001964	0.3402527419205545	0	NA	3897	1
cg12441067	3	42894502	7.95e-4	8.35e-4	0.34104839462702524	0	NA	3897	1
cg12441104	1	175714390	-0.001034	0.00144	0.47272303258033826	0	NA	3896	1
cg12441123	20	51818130	-8.72e-4	0.00121	0.4711180164167019	0	NA	3891	1
cg12441203	8	41121898	3.06e-4	4.760000000000001e-4	0.5203168005073668	0	NA	3895	1
cg12441242	5	17436741	8.9e-4	0.001085	0.4120585012484434	0	NA	3836	1
cg12441310	3	49027462	5e-5	2.36e-4	0.8322128194982061	0	NA	3896	1
cg12441314	12	5671284	-6.7e-4	8.11e-4	0.40872435763458936	0	NA	3897	1
cg12441318	1	247876934	0.00334	0.001646	0.042441832960097736	0	NA	3891	1
cg12441413	6	125628642	0.001421	0.001766	0.4210255698670945	0	NA	3889	1
cg12441436	16	30547430	6.05e-4	9.389999999999998e-4	0.5193793276102558	0	NA	3894	1
cg12441500	16	12207676	-0.001221	0.001375	0.374540751311536	0	NA	3895	1
cg12441513	8	11646050	1.5e-4	0.001188	0.8995240393644368	0	NA	3894	1
cg12441538	11	69587034	0.00406	0.003857	0.29250987818388563	0	NA	3893	1
cg12441545	14	101136925	-0.001014	6.34e-4	0.1097386172558196	0	NA	3894	1
cg12441601	5	149104673	2.6e-5	4.91e-4	0.9577692307522756	0	NA	3895	1
cg12441650	16	31148394	8.19e-4	0.001115	0.46262630212386774	0	NA	3892	1
cg12441660	12	82904958	0.001976	0.001038	0.056954363594005075	0	NA	3893	1
cg12441672	5	136069551	-2.45e-4	0.001093	0.8226377046264033	0	NA	3897	1
cg12441716	1	167985057	3.51e-4	8.36e-4	0.6745903169544605	0	NA	3896	1
cg12441893	19	59092825	-0.001557	0.00198	0.43165448076463353	0	NA	3892	1
cg12441922	8	25266904	-7.6e-4	0.001697	0.6542620722011572	0	NA	3894	1
cg12442012	18	66366609	-0.001253	0.0012979999999999999	0.3343789098443255	0	NA	3870	1
cg12442056	22	28698336	9.210000000000002e-4	9.96e-4	0.3551226063165657	0	NA	3897	1
cg12442134	5	133000165	-0.001251	0.001861	0.5014441361026369	0	NA	3896	1
cg12442231	14	24687939	5.75e-4	0.0017	0.735185880692844	0	NA	3853	1
cg12442415	6	11154653	0.006358	0.003654	0.08185709578499382	0	NA	3894	1
cg12442434	17	76662455	5.4e-5	3.97e-4	0.8918053507146878	0	NA	3893	1
cg12442454	18	9959086	0.002949	0.001356	0.02964669941767441	0	NA	3893	1
cg12442513	2	158663865	-1.56e-4	0.001103	0.887528315042171	0	NA	3897	1
cg12442665	22	47031938	6.4e-5	9.59e-4	0.946791728221848	0	NA	3896	1
cg12442677	16	29980368	6.89e-4	6.53e-4	0.2913657961444377	0	NA	3897	1
cg12442714	12	26077626	-0.00127	9.93e-4	0.20091372389022824	0	NA	3893	1
cg12442809	4	5895960	-2.3e-4	0.002249	0.9185442127433092	0	NA	3895	1
cg12442952	14	104541855	7.39e-4	7.36e-4	0.3153419406425889	0	NA	3897	1
cg12443058	20	11908664	-3.98e-4	0.001123	0.7230332627951837	0	NA	3892	1
cg12443067	5	179325912	0.00093000000000000005	8.6e-4	0.2795212897291606	0	NA	3890	1
cg12443099	3	197243382	-6.2e-5	7.71e-4	0.9359071611614111	0	NA	3893	1
cg12443119	4	88770115	9.89e-4	7.22e-4	0.17074743920595353	0	NA	3894	1
cg12443168	2	165537583	8.47e-4	9.33e-4	0.36397109836841773	0	NA	3895	1
cg12443174	3	70905636	-3.12e-4	0.001509	0.8361977312145623	0	NA	3891	1
cg12443251	3	63128505	-0.001111	0.002953	0.7067477242480718	0	NA	3826	1
cg12443256	4	159791518	-6.1e-5	9.91e-4	0.9509180213671276	0	NA	3890	1
cg12443284	11	111277525	-0.002233	9.77e-4	0.022279540195608693	0	NA	3897	1
cg12443320	20	42163251	1.91e-4	8.02e-4	0.8117611776047878	0	NA	3897	1
cg12443509	2	113643379	-6.9e-4	8.28e-4	0.40465676192728606	0	NA	3897	1
cg12443586	4	2079887	-3.83e-4	9.65e-4	0.6914476998948518	0	NA	3889	1
cg12443616	12	7959662	2.7e-5	3.3e-4	0.934791297548209	0	NA	3891	1
cg12443667	17	930563	-1.86e-4	7.98e-4	0.8156971831194025	0	NA	3896	1
cg12443669	17	9863248	-8.39e-4	0.002093	0.6885231941169301	0	NA	3894	1
cg12443692	13	28562803	3.39e-4	0.001025	0.7408471498738514	0	NA	3896	1
cg12443799	21	45469057	-0.001425	9.760000000000001e-4	0.1442788106180094	0	NA	3893	1
cg12443845	10	2139183	-8.63e-4	0.001082	0.42510436784434463	0	NA	3897	1
cg12443990	10	52610612	0.001015	0.002099	0.6286956116964318	0	NA	3878	1
cg12443992	11	128231913	-0.003347	0.002755	0.2244110874697835	0	NA	3890	1
cg12444077	10	98085681	-0.0019460000000000002	0.001314	0.13861346873414634	0	NA	3897	1
cg12444234	14	91668557	-1.1299999999999998e-4	6.52e-4	0.8624054974172184	0	NA	3894	1
cg12444284	2	235372868	-0.001296	0.001358	0.33990922668354845	0	NA	3896	1
cg12444365	2	242097995	9.8e-5	7.63e-4	0.8978004874657922	0	NA	3894	1
cg12444542	12	1943210	2.48e-4	0.001074	0.8173827976325607	0	NA	3893	1
cg12444564	11	108203309	-2.59e-4	0.001138	0.8199632321355536	0	NA	3891	1
cg12444592	8	140621909	8.2e-5	8.14e-4	0.9197591590348475	0	NA	3895	1
cg12444628	3	13358223	7.23e-4	7.35e-4	0.32527608852257944	0	NA	3892	1
cg12444632	10	80909431	-0.002273	6.84e-4	8.902318155012237e-4	0	NA	3896	1
cg12444710	12	109540578	-6.84e-4	0.001152	0.5526793355654118	0	NA	3893	1
cg12444744	2	135676353	-2.2100000000000003e-4	2.12e-4	0.2972017838449277	0	NA	3882	1
cg12444916	17	32269956	8.05e-4	9.4e-4	0.391785976540626	0	NA	3894	1
cg12445053	6	51795316	-5.82e-4	9.6e-4	0.5443487552039101	0	NA	3896	1
cg12445055	9	112229809	-3.59e-4	0.001252	0.7743104778025863	0	NA	3893	1
cg12445183	21	44588651	-2.94e-4	0.001054	0.7802928803886334	0	NA	3897	1
cg12445255	9	126800330	-0.002908	0.002959	0.3257233834257127	0	NA	3894	1
cg12445256	22	46572067	-5.88e-4	7.03e-4	0.40292127293375457	0	NA	3893	1
cg12445258	19	18654965	9.279999999999999e-4	5.8e-4	0.10959858339911603	0	NA	3892	1
cg12445305	20	48533123	-0.001077	9.030000000000002e-4	0.23299039996247956	0	NA	3895	1
cg12445317	19	10811956	1.84e-4	2.2e-4	0.40295036317051375	0	NA	3897	1
cg12445374	11	117279720	-7.84e-4	6.98e-4	0.26134866933124395	0	NA	3896	1
cg12445393	10	104175886	-0.001426	0.001064	0.18017202290346224	0	NA	3895	1
cg12445416	3	184069432	8.34e-4	9.560000000000001e-4	0.3829984150183032	0	NA	3896	1
cg12445438	20	29596428	-3.03e-4	0.001043	0.7714275170331713	0	NA	3895	1
cg12445511	12	25188332	-5.75e-4	0.002087	0.7829205314842149	0	NA	3752	1
cg12445693	5	126111951	2.18e-4	8.5e-4	0.7975874882976193	0	NA	3881	1
cg12445713	19	19168703	-9.99e-4	9.66e-4	0.3010606736555204	0	NA	3894	1
cg12445727	5	168521997	-0.00202	0.001643	0.2189000202996366	0	NA	3893	1
cg12445792	14	21852609	-2.4000000000000004e-5	2.14e-4	0.9107048436933873	0	NA	3894	1
cg12445875	20	62340670	5.12e-4	0.001007	0.6111441663227086	0	NA	3895	1
cg12445968	12	19591237	3e-6	0.001553	0.9984586914399866	0	NA	3892	1
cg12445970	3	104323736	9.149999999999999e-4	0.00227	0.6868866509951442	0	NA	3895	1
cg12446286	4	26050316	9.38e-4	8.34e-4	0.2607160800603212	0	NA	3896	1
cg12446452	22	47791630	-0.004704	0.003623	0.1941597023972197	0	NA	3896	1
cg12446505	6	130339186	8.33e-4	0.001096	0.4472327696736805	0	NA	3895	1
cg12446583	16	22018928	1.37e-4	2.61e-4	0.5996497794437958	0	NA	3894	1
cg12446637	1	87636203	0.001776	0.001011	0.07897295543829382	0	NA	3883	1
cg12446730	10	128211394	4.06e-4	0.001044	0.6973583418774759	0	NA	3895	1
cg12446793	2	9234538	5.2e-5	9.41e-4	0.9559310409728183	0	NA	3893	1
cg12446817	12	8835025	9.48e-4	0.001317	0.4716372038339698	0	NA	3895	1
cg12446978	14	100812475	0.002155	0.001321	0.10281861993512763	0	NA	3852	1
cg12447045	13	20250077	0.001795	0.0018060000000000003	0.3202670790753404	0	NA	3827	1
cg12447051	4	74606117	-7.52e-4	8.86e-4	0.39601570633617483	0	NA	3882	1
cg12447100	19	52734532	-9.659999999999998e-4	0.001217	0.42733799556273816	0	NA	3897	1
cg12447405	21	38610233	3.24e-4	0.001286	0.8010843395843485	0	NA	3892	1
cg12447520	3	139396645	5.8e-5	3.95e-4	0.8832619083829346	0	NA	3882	1
cg12447523	2	238934977	-2.67e-4	8.26e-4	0.7465100427078566	0	NA	3897	1
cg12447670	19	19114262	1.74e-4	7.86e-4	0.8248011995669848	0	NA	3893	1
cg12447688	1	110166497	-0.00102	5.28e-4	0.053381951138575745	0	NA	3896	1
cg12447926	14	74111376	7.7e-5	2.43e-4	0.7513404040360367	0	NA	3895	1
cg12447942	1	51806368	-3.01e-4	7.01e-4	0.6676419107094711	0	NA	3892	1
cg12448072	12	101995070	8e-4	0.0018229999999999998	0.6607795891946584	0	NA	3795	1
cg12448102	14	65764691	1.39e-4	7.72e-4	0.8571118915502719	0	NA	3896	1
cg12448205	19	41183403	2.71e-4	8.649999999999999e-4	0.7540567021834166	0	NA	3895	1
cg12448267	12	50366609	-4e-4	0.001045	0.7018865107667684	0	NA	3896	1
cg12448342	6	138863140	2.91e-4	9.4e-4	0.7568845745884188	0	NA	3892	1
cg12448376	21	43733724	0.002115	0.001191	0.07576281440505493	0	NA	3895	1
cg12448413	16	2891862	-0.0013700000000000001	0.001041	0.18815985659661144	0	NA	3895	1
cg12448438	16	943364	-7.47e-4	0.001085	0.49115102481646816	0	NA	3893	1
cg12448476	11	119979060	6.38e-4	3.25e-4	0.04963723654672697	0	NA	3893	1
cg12448545	2	48133778	-6.57e-4	3.9e-4	0.09206280117671452	0	NA	3876	1
cg12448747	3	12898045	-7.25e-4	7.57e-4	0.33819999773053316	0	NA	3893	1
cg12448772	5	137369805	-4.08e-4	0.001045	0.6962181479183496	0	NA	3890	1
cg12448920	11	12020934	3.94e-4	0.001205	0.7436898538844847	0	NA	3895	1
cg12448926	18	42939517	5.08e-4	7.94e-4	0.5223036152946317	0	NA	3892	1
cg12449005	1	167010667	0.002118	0.001726	0.21977947750329302	0	NA	3897	1
cg12449007	10	111667626	5.7999999999999994e-5	8.76e-4	0.947210599044242	0	NA	3895	1
cg12449037	2	11002433	-0.001404	0.001593	0.37812520147768564	0	NA	3889	1
cg12449058	14	61125920	0.002805	0.001968	0.15406909068678093	0	NA	3879	1
cg12449062	6	157442464	-0.001744	0.001682	0.2998006978798989	0	NA	3877	1
cg12449146	16	27229033	5.12e-4	6.91e-4	0.4587206422322882	0	NA	3895	1
cg12449154	8	30351676	0.001026	0.00114	0.368120250693519	0	NA	3896	1
cg12449155	14	70368487	2.07e-4	0.001474	0.8883169436828058	0	NA	3892	1
cg12449168	1	27470985	-7.03e-4	7.95e-4	0.3765468469311372	0	NA	3888	1
cg12449186	12	122232597	3.8e-4	3.67e-4	0.3004717156008659	0	NA	3888	1
cg12449250	12	57893726	8.47e-4	0.001055	0.4220651370392598	0	NA	3897	1
cg12449273	12	100726277	0.001071	0.001055	0.31002676354305486	0	NA	3896	1
cg12449286	4	119102247	0.001342	0.0017310000000000001	0.438177528476335	0	NA	3894	1
cg12449295	20	43387352	-1.59e-4	9.760000000000001e-4	0.8705894262312943	0	NA	3896	1
cg12449320	1	23489358	-3.55e-4	9.169999999999998e-4	0.6986585240322738	0	NA	3896	1
cg12449452	10	64352015	-7.29e-4	0.001437	0.6119395053935639	0	NA	3897	1
cg12449496	17	73266411	3.14e-4	2.36e-4	0.18335079602957374	0	NA	3893	1
cg12449520	6	12123628	-7.42e-4	0.001198	0.5356755315130718	0	NA	3893	1
cg12449713	12	102097352	3.77e-4	0.001042	0.7174983364131473	0	NA	3896	1
cg12449814	15	91590870	-7.3e-5	5.33e-4	0.8910619379133591	0	NA	3888	1
cg12449821	7	20444027	-3.12e-4	9.560000000000001e-4	0.7441521241216222	0	NA	3894	1
cg12449860	3	182378272	1.84e-4	9.72e-4	0.8498573728071656	0	NA	3893	1
cg12449874	15	76678830	7.85e-4	9.209999999999999e-4	0.39402850776021775	0	NA	3897	1
cg12450006	5	141913920	-5.94e-4	0.001047	0.5704864366615944	0	NA	3894	1
cg12450009	2	136094880	-0.0017049999999999997	7.7e-4	0.026809130715595885	0	NA	3897	1
cg12450058	2	242081811	-6.6e-5	0.001242	0.9576202840871526	0	NA	3883	1
cg12450135	13	26331668	0.001777	0.001102	0.1068482473553272	0	NA	3896	1
cg12450149	7	105710597	-0.001518	9.04e-4	0.09311238233849471	0	NA	3894	1
cg12450224	2	144694581	4.29e-4	2.22e-4	0.053306154222977284	0	NA	3868	1
cg12450316	10	48362170	-5.72e-4	0.00147	0.6971905997486043	0	NA	3894	1
cg12450410	11	2282112	6.66e-4	0.001047	0.524709191320161	0	NA	3891	1
cg12450496	7	5701628	-9.84e-4	4.58e-4	0.03167630890898277	0	NA	3895	1
cg12450526	15	74088266	1.79e-4	9.81e-4	0.855216351366013	0	NA	3896	1
cg12450662	4	7058652	-9.47e-4	0.001022	0.35412673335519124	0	NA	3897	1
cg12450728	11	66521467	-3.65e-4	0.001004	0.7161971938321925	0	NA	3896	1
cg12450779	16	10479644	0.002687	0.0017829999999999999	0.13180792579304507	0	NA	3891	1
cg12450789	9	131648836	2e-5	0.001111	0.9856374173084993	0	NA	3896	1
cg12450835	20	39701355	-0.002467	0.001007	0.014291532386491473	0	NA	3890	1
cg12450885	1	154314794	-0.002396	8.2e-4	0.0034784601532178864	0	NA	3896	1
cg12450936	9	21098568	0.001563	0.001318	0.2356666478104851	0	NA	3897	1
cg12450992	6	42981424	-2.4e-4	4.06e-4	0.5544313070849817	0	NA	3897	1
cg12451061	12	54148044	-0.001854	0.004317	0.667584927752252	0	NA	3896	1
cg12451071	6	90069495	-0.001104	0.001199	0.35717192762304023	0	NA	3895	1
cg12451181	8	144725475	-0.001581	0.001373	0.24952944015978254	0	NA	3892	1
cg12451269	22	42017427	2.89e-4	2.47e-4	0.2419846766333585	0	NA	3897	1
cg12451285	16	30783088	0.001858	9.78e-4	0.05745996158023141	0	NA	3897	1
cg12451325	4	15146692	-0.001036	7.45e-4	0.16434553458539655	0	NA	3894	1
cg12451336	2	74599298	-8.47e-4	8.429999999999999e-4	0.3150196736408456	0	NA	3897	1
cg12451342	10	50191309	0.001034	7.48e-4	0.1668633578851406	0	NA	3896	1
cg12451425	17	46625911	0.001299	8.2e-4	0.11316042076151504	0	NA	3895	1
cg12451460	19	56143077	-1.64e-4	2.07e-4	0.4282029504960507	0	NA	3896	1
cg12451487	4	149950398	5.18e-4	0.001863	0.7809769230653515	0	NA	3892	1
cg12451605	3	88110977	-5.44e-4	8.69e-4	0.5313104126040302	0	NA	3897	1
cg12451606	4	183164078	6.15e-4	8.78e-4	0.48364283598333124	0	NA	3895	1
cg12451731	3	178806305	0.001075	9.93e-4	0.27899575610942096	0	NA	3897	1
cg12451751	1	37297010	0.001789	0.002844	0.5293205122780933	0	NA	3896	1
cg12451884	11	114457511	-5.46e-4	8.75e-4	0.5326275850684049	0	NA	3889	1
cg12451887	3	183155777	-0.002069	0.001075	0.054273014092083044	0	NA	3885	1
cg12451926	8	17272048	0.002716	0.004033	0.5006648092785436	0	NA	3895	1
cg12452155	8	39204059	-8.44e-4	0.001355	0.5333645458005767	0	NA	3883	1
cg12452244	1	51870304	1.05e-4	8.52e-4	0.9019174976697082	0	NA	3897	1
cg12452334	11	47410526	-0.001155	8.38e-4	0.16811635480540305	0	NA	3896	1
cg12452371	11	86694198	4.699999999999999e-5	7.98e-4	0.9530339539229409	0	NA	3897	1
cg12452401	4	79696724	7.5e-5	2.82e-4	0.7902719815690152	0	NA	3893	1
cg12452436	19	58753883	4.98e-4	0.001304	0.7025341750630021	0	NA	3895	1
cg12452440	9	77112203	-3.54e-4	2.71e-4	0.1914597142015709	0	NA	3869	1
cg12452539	3	150325281	4.71e-4	0.001048	0.65312331086822	0	NA	3888	1
cg12452577	6	41000841	8.76e-4	6.74e-4	0.19370269121696077	0	NA	3897	1
cg12452674	9	138095802	4.8400000000000006e-4	0.001348	0.7195573521329588	0	NA	3849	1
cg12452710	1	155006250	4.91e-4	7.97e-4	0.537854771628267	0	NA	3897	1
cg12452738	3	113417803	-6.47e-4	0.003343	0.8465370712406307	0	NA	3893	1
cg12452806	18	47110997	-0.001624	0.00103	0.11486479390202818	0	NA	3895	1
cg12453036	4	99240078	7.129999999999999e-4	0.001596	0.6550614579891342	0	NA	3889	1
cg12453047	1	119797056	2.77e-4	0.001967	0.888009307263264	0	NA	3885	1
cg12453076	11	1851644	1.67e-4	4.6e-4	0.7165724058615008	0	NA	3889	1
cg12453123	9	75697368	0.001055	0.001676	0.5290381697025568	0	NA	3885	1
cg12453134	11	103991682	-0.0019300000000000003	0.002044	0.34505365765053286	0	NA	3884	1
cg12453154	13	39925024	6.77e-4	0.001277	0.5960087760992949	0	NA	3887	1
cg12453163	4	188922942	-8.15e-4	0.001339	0.5427477163023673	0	NA	3893	1
cg12453188	6	127784296	0.002692	0.00142	0.057989849592832377	0	NA	3896	1
cg12453212	7	101079892	-4.65e-4	0.001192	0.6964621065739067	0	NA	3893	1
cg12453401	21	16869470	-0.001171	8.57e-4	0.17181520582700996	0	NA	3897	1
cg12453593	6	169572131	-1.51e-4	8.58e-4	0.8603012676007684	0	NA	3893	1
cg12453741	18	59561099	1.25e-4	1.99e-4	0.5299117706577736	0	NA	3869	1
cg12453766	20	20753448	9.4e-5	0.002076	0.9638846202213402	0	NA	3895	1
cg12453790	12	108775912	-0.0035930000000000003	0.003722	0.3343739350359757	0	NA	3897	1
cg12453802	2	198318328	3.05e-4	2.54e-4	0.2298336800932176	0	NA	3895	1
cg12453824	13	73029200	-3.63e-4	0.001449	0.8021870969951554	0	NA	3897	1
cg12453826	12	52414651	-2.1000000000000002e-5	2.71e-4	0.9382331297649803	0	NA	3895	1
cg12453836	2	238839910	7.47e-4	0.001246	0.5488272044244165	0	NA	3895	1
cg12453854	6	25913602	-6.18e-4	0.001613	0.7016181781706994	0	NA	3893	1
cg12453890	14	81718604	-7.67e-4	7.86e-4	0.32915021625172725	0	NA	3895	1
cg12453903	7	132212394	-0.001186	7.79e-4	0.12789268431164527	0	NA	3897	1
cg12453905	4	154143694	-0.001511	7.51e-4	0.044221621389007156	0	NA	3895	1
cg12453981	4	38157523	0.001263	9.520000000000002e-4	0.1846143371253167	0	NA	3897	1
cg12454068	9	82473938	2.6e-4	8.949999999999999e-4	0.7714316141365458	0	NA	3892	1
cg12454073	6	148598362	1.54e-4	0.001228	0.9002012151582207	0	NA	3895	1
cg12454238	17	75501606	4.27e-4	9.630000000000001e-4	0.6574720802917637	0	NA	3894	1
cg12454461	1	10078972	-6.02e-4	9.86e-4	0.5414990772498689	0	NA	3892	1
cg12454619	10	122394172	0.001492	0.001252	0.23338152976326562	0	NA	3893	1
cg12454663	10	114805006	8.8e-4	8.89e-4	0.3222346017778836	0	NA	3868	1
cg12454870	11	111569685	-0.001628	0.001827	0.3728871814462138	0	NA	3883	1
cg12454873	15	76109641	4.3e-4	0.002692	0.8730917661077966	0	NA	3895	1
cg12454917	17	40171774	-0.001032	7.35e-4	0.16029454236468743	0	NA	3893	1
cg12454939	1	183820074	-2.3600000000000002e-4	0.00184	0.8979425308408368	0	NA	3811	1
cg12455023	20	58179025	-6.61e-4	0.001446	0.6475825688735651	0	NA	3895	1
cg12455053	2	197274275	-4.81e-4	0.00114	0.6730762399969433	0	NA	3894	1
cg12455066	3	177199287	8e-4	7.01e-4	0.25377554666220425	0	NA	3894	1
cg12455100	5	180577192	0.0018049999999999997	0.001596	0.2580751345911256	0	NA	3895	1
cg12455224	5	169836049	-3.72e-4	9.51e-4	0.6956736568274574	0	NA	3884	1
cg12455262	12	9302210	0.0033120000000000003	0.001571	0.03501271365562894	0	NA	3896	1
cg12455345	8	30186350	-4.18e-4	0.001612	0.7953997591514579	0	NA	3897	1
cg12455420	8	66546618	-1.57e-4	2.79e-4	0.5736228291993786	0	NA	3896	1
cg12455427	16	88919719	7.95e-4	0.001325	0.5485062355001472	0	NA	3892	1
cg12455441	17	63823983	-1.27e-4	9.12e-4	0.8892491333272969	0	NA	3895	1
cg12455465	15	102357154	7.72e-4	0.001869	0.6795662376295046	0	NA	3885	1
cg12455526	17	78194995	-2.99e-4	0.001259	0.8122766207205804	0	NA	3897	1
cg12455620	1	152705236	2.8500000000000004e-4	0.002047	0.8892698735483926	0	NA	3895	1
cg12455681	12	15059241	-1.38e-4	8.76e-4	0.8748238199728641	0	NA	3896	1
cg12455937	19	2540429	5.69e-4	8.94e-4	0.5244731751058058	0	NA	3897	1
cg12455991	13	45555642	-0.003381	0.001144	0.003122440881243327	0	NA	3896	1
cg12456108	6	37681893	0.002729	0.001134	0.016105076413476683	0	NA	3897	1
cg12456195	1	204295240	-4.27e-4	9.01e-4	0.6355584762063882	0	NA	3895	1
cg12456233	18	48214491	-7.04e-4	0.002546	0.7821547090088989	0	NA	3892	1
cg12456433	1	91869615	-0.001814	0.001423	0.2023900923160665	0	NA	3864	1
cg12456435	1	115289567	-0.001852	0.001627	0.2549988515187222	0	NA	3896	1
cg12456505	12	83544832	-2.81e-4	7.5e-4	0.7079083855404822	0	NA	3894	1
cg12456597	1	165611525	3e-4	0.001385	0.8285150211405223	0	NA	3896	1
cg12456604	19	44116796	3.3e-4	7.49e-4	0.6595116901035174	0	NA	3888	1
cg12456625	2	174432905	-0.001513	0.00124	0.2224037379569943	0	NA	3893	1
cg12456792	3	187675011	0.001046	0.001033	0.31125856866818685	0	NA	3893	1
cg12456794	3	148523344	1.5e-4	9.520000000000002e-4	0.874801141160251	0	NA	3897	1
cg12456798	1	204599553	0.004215	0.003317	0.20382594323784406	0	NA	3894	1
cg12456833	20	22994357	-0.0018910000000000003	0.001065	0.0758010382757171	0	NA	3893	1
cg12456939	3	188844660	3.7e-4	0.001571	0.8138061060896182	0	NA	3892	1
cg12456964	15	81846148	0.002394	0.00128	0.061440434717169694	0	NA	3892	1
cg12457020	8	56198931	-2.42e-4	0.001174	0.8366871164667474	0	NA	3894	1
cg12457088	1	111876570	-5.42e-4	0.001385	0.6955490842808216	0	NA	3893	1
cg12457101	2	64975463	0.00113	8.18e-4	0.1671504459813633	0	NA	3896	1
cg12457206	17	59557340	8.23e-4	9.35e-4	0.3787434428247599	0	NA	3894	1
cg12457231	10	85896102	2.81e-4	8.3e-4	0.7349455773513336	0	NA	3895	1
cg12457273	6	130180561	-0.004511	0.001743	0.009651633120075167	0	NA	3892	1
cg12457288	12	132280409	-3.23e-4	0.001163	0.7812196229464032	0	NA	3896	1
cg12457317	6	134785702	-3.1e-5	8.85e-4	0.9720572155747137	0	NA	3897	1
cg12457361	2	8716988	3.76e-4	0.001314	0.7747638785206734	0	NA	3897	1
cg12457403	13	112126510	-0.001797	0.001468	0.22090905891905066	0	NA	3896	1
cg12457427	1	237176227	-6.85e-4	8.89e-4	0.44098634677222226	0	NA	3895	1
cg12457604	12	122826983	-0.001628	0.001104	0.14030997866191797	0	NA	3897	1
cg12457771	18	374829	0.003659	0.001659	0.027415837987317487	0	NA	3894	1
cg12457834	2	36933345	-5.43e-4	6.52e-4	0.4049450767784692	0	NA	3894	1
cg12457928	22	23076774	9.81e-4	7.64e-4	0.19913096414518855	0	NA	3896	1
cg12458143	14	58158678	-0.001106	0.001514	0.4650753305106592	0	NA	3894	1
cg12458149	20	61367695	2.09e-4	7.67e-4	0.7852451089203001	0	NA	3892	1
cg12458171	4	128887694	-6.8e-4	0.001291	0.5983856346187792	0	NA	3888	1
cg12458210	5	93805750	0.001399	0.00139	0.31418721815971457	0	NA	3887	1
cg12458266	19	5451929	6.11e-4	0.002125	0.7737069849268898	0	NA	3894	1
cg12458315	5	41893534	0.0018719999999999997	0.002505	0.4548792401357812	0	NA	3896	1
cg12458324	14	95648816	-2.2e-5	0.001015	0.982707304435732	0	NA	3896	1
cg12458421	5	55969196	6.32e-4	5.79e-4	0.27503660181550443	0	NA	3897	1
cg12458434	2	232135117	9.740000000000001e-4	9.5e-4	0.3052390345660669	0	NA	3894	1
cg12458451	17	78468085	0.00221	0.002131	0.29970239773361174	0	NA	3894	1
cg12458505	5	118406476	-5e-5	1.91e-4	0.7934909784638529	0	NA	3895	1
cg12458651	1	202691344	1.45e-4	0.0017729999999999998	0.9348198395012998	0	NA	3896	1
cg12458763	3	46410171	2.31e-4	6.95e-4	0.7396067926115591	0	NA	3896	1
cg12458875	14	50155191	-3.45e-4	9.61e-4	0.7195943108245744	0	NA	3889	1
cg12458902	9	132342652	-2.2e-5	3.23e-4	0.9456969116769283	0	NA	3893	1
cg12458979	12	54324491	-0.001513	0.001405	0.2815390946126745	0	NA	3896	1
cg12459013	1	3829447	-2.12e-4	7.87e-4	0.78763928927233	0	NA	3894	1
cg12459037	3	2139870	5.56e-4	0.001185	0.6389278917687852	0	NA	3894	1
cg12459051	7	21981001	-7.67e-4	0.001712	0.654143079324802	0	NA	3895	1
cg12459117	17	39646660	4.4600000000000005e-4	7.74e-4	0.5644614939038195	0	NA	3897	1
cg12459184	1	59825904	-8.44e-4	0.001367	0.5369640720971398	0	NA	3891	1
cg12459257	3	52116501	-5.83e-4	6.45e-4	0.36606117300045615	0	NA	3897	1
cg12459378	4	53525407	-1.1599999999999999e-4	4.4e-4	0.7920601353840888	0	NA	3892	1
cg12459440	7	27400183	-0.001112	9.209999999999999e-4	0.22728457198258156	0	NA	3894	1
cg12459462	21	42111553	1.55e-4	0.001427	0.9135043082320871	0	NA	3897	1
cg12459542	1	114354846	1.29e-4	3.09e-4	0.6763304741655913	0	NA	3757	1
cg12459650	1	19087287	0.001599	0.001196	0.18123682934520027	0	NA	3896	1
cg12459675	6	80710923	-0.002923	0.001621	0.07135557082921637	0	NA	3816	1
cg12459772	10	11917841	-0.0013	0.001042	0.2121772971885663	0	NA	3896	1
cg12459775	18	623794	-4.1e-4	0.001805	0.8203095826546626	0	NA	3892	1
cg12459798	12	122230734	-0.001831	6.46e-4	0.004591680718468135	0	NA	3894	1
cg12459808	15	72192241	1.79e-4	0.001186	0.8800329170832281	0	NA	3895	1
cg12459828	22	38146016	-0.001046	8.01e-4	0.19159756423207114	0	NA	3897	1
cg12459841	9	87729621	-0.001306	8.56e-4	0.12708436166766088	0	NA	3897	1
cg12459957	14	34235067	-9.09e-4	0.001005	0.3657422004755696	0	NA	3893	1
cg12459961	7	76984635	1.3e-4	0.001774	0.941582732436052	0	NA	3814	1
cg12460188	11	107560571	8.759999999999999e-4	5.34e-4	0.10091175320664296	0	NA	3871	1
cg12460233	12	122880295	-5.01e-4	7.19e-4	0.4859272696945466	0	NA	3895	1
cg12460362	15	69962447	-0.001055	7.3e-4	0.14840017775788483	0	NA	3896	1
cg12460375	9	130578312	6.25e-4	6.48e-4	0.3347922151242562	0	NA	3895	1
cg12460462	1	12517202	0.003307	0.001279	0.009720578940548083	0	NA	3895	1
cg12460487	3	4861417	-8.3e-5	7.32e-4	0.9097229702965952	0	NA	3894	1
cg12460598	16	89439294	-5.9e-4	0.001054	0.5756347625697216	0	NA	3893	1
cg12460711	6	38140385	-4.3e-5	6.98e-4	0.9508777259547605	0	NA	3897	1
cg12460838	6	36930696	7.419999999999999e-4	7.6e-4	0.32890799777597357	0	NA	3897	1
cg12460920	1	12427158	-2.07e-4	0.0012349999999999998	0.8668890525091628	0	NA	3895	1
cg12461077	14	102308023	8.900000000000001e-5	8.19e-4	0.9134649444277266	0	NA	3892	1
cg12461160	2	219025765	-0.001822	9.97e-4	0.06762726296800478	0	NA	3896	1
cg12461208	9	134050984	-5.56e-4	6.93e-4	0.42237435191806216	0	NA	3894	1
cg12461234	15	79289460	3.54e-4	7.45e-4	0.6346673866470327	0	NA	3896	1
cg12461347	10	74321670	-0.001393	0.001006	0.1661467125520056	0	NA	3890	1
cg12461379	20	20676173	0.001233	8.93e-4	0.16735920012218553	0	NA	3896	1
cg12461458	2	192915776	9.6e-4	0.001216	0.4298352046225449	0	NA	3895	1
cg12461560	20	30657122	0.004859	0.00116	2.8044193023669654e-5	0	NA	3894	1
cg12461580	2	207139199	-2.72e-4	8.920000000000001e-4	0.7604173830786553	0	NA	3834	1
cg12461683	6	148828160	0.001962	0.0019140000000000001	0.30532621067045984	0	NA	3892	1
cg12461686	11	18654995	-0.001713	0.002148	0.4251688110061245	0	NA	3890	1
cg12461878	18	55914365	-2.65e-4	0.001078	0.805817236795397	0	NA	3896	1
cg12461971	13	114999487	4.35e-4	9.319999999999999e-4	0.640687197616941	0	NA	3896	1
cg12462097	9	119025685	-5.71e-4	0.001088	0.5997109850679229	0	NA	3895	1
cg12462099	1	16212825	5.4e-5	4.52e-4	0.9049037774936296	0	NA	3896	1
cg12462101	5	140937302	9.37e-4	9.91e-4	0.3443987790596103	0	NA	3896	1
cg12462181	15	65028099	-8.81e-4	9.06e-4	0.3308485181686576	0	NA	3894	1
cg12462471	5	57753672	0.001473	0.001395	0.29100751717640927	0	NA	3896	1
cg12462528	14	60098861	-0.0017500000000000003	0.001083	0.10611986917806518	0	NA	3897	1
cg12462747	10	11910941	-2.22e-4	8.07e-4	0.7832448379343561	0	NA	3897	1
cg12462938	20	36584542	0.001788	0.001527	0.2416295767582239	0	NA	3890	1
cg12463140	19	17665823	0.002531	0.003481	0.4671708752845337	0	NA	3890	1
cg12463145	2	242673820	6.1000000000000005e-05	2.3800000000000004e-4	0.7977172507738034	0	NA	3896	1
cg12463158	7	150902745	-3.26e-4	7.21e-4	0.6511610753959025	0	NA	3897	1
cg12463299	18	45548882	0.002382	0.001255	0.05769503238665669	0	NA	3897	1
cg12463379	16	68295609	-2.1499999999999997e-4	4.19e-4	0.6078628414504096	0	NA	3887	1
cg12463572	7	151596498	7.129999999999999e-4	0.002331	0.7596980656291483	0	NA	3897	1
cg12463797	2	73087042	3.38e-4	5.16e-4	0.5124427993078382	0	NA	3897	1
cg12463857	14	102229093	9.2e-4	0.001211	0.44743229952378466	0	NA	3895	1
cg12463880	14	94639296	-5.1e-4	0.001746	0.7702130567816842	0	NA	3889	1
cg12463893	9	139259372	-6.5e-5	0.001364	0.9619920278241179	0	NA	3894	1
cg12463976	3	95618423	-0.001097	0.0018419999999999999	0.5514770119834251	0	NA	3773	1
cg12464007	17	20210929	7.98e-4	0.001675	0.633776677290107	0	NA	3880	1
cg12464025	22	27774763	-0.00324	0.001426	0.023081089377761547	0	NA	3896	1
cg12464134	7	5578193	-0.00164	0.001162	0.158138572244812	0	NA	3894	1
cg12464154	3	70588826	3.69e-4	9.48e-4	0.6970982417297111	0	NA	3897	1
cg12464169	17	78636899	-7.84e-4	9.630000000000001e-4	0.41557475805783606	0	NA	3896	1
cg12464177	17	34035269	6.98e-4	0.001956	0.7212035667750691	0	NA	3895	1
cg12464192	18	46475742	-5.33e-4	2.7e-4	0.04837332081173159	0	NA	3878	1
cg12464213	19	17143494	0.0019029999999999997	0.001765	0.2809503261443676	0	NA	3895	1
cg12464304	2	161284321	-8.41e-4	7.42e-4	0.2570365841098318	0	NA	3863	1
cg12464374	12	54752453	9.32e-4	0.001021	0.36133166392644017	0	NA	3897	1
cg12464387	5	89457794	4.9e-4	0.002274	0.829393624604245	0	NA	3892	1
cg12464495	22	44143857	9.8e-5	0.001256	0.9378077864896586	0	NA	3881	1
cg12464529	9	134741720	1.9e-4	7.08e-4	0.7884210083984743	0	NA	3896	1
cg12464671	10	97013280	-0.00248	0.0018259999999999997	0.1744129477321523	0	NA	3876	1
cg12464789	4	11723783	1.1199999999999998e-4	0.001172	0.9238675412444757	0	NA	3891	1
cg12464817	7	90225378	-0.00064899999999999995	3.96e-4	0.10123640217393483	0	NA	3872	1
cg12465121	19	46926600	0.002046	0.001504	0.17371212675309058	0	NA	3893	1
cg12465222	10	1587341	4.27e-4	9.31e-4	0.6464879550191854	0	NA	3896	1
cg12465523	11	69354769	1.28e-4	5.01e-4	0.7983454215463868	0	NA	3896	1
cg12465586	11	77921503	-6.05e-4	8.53e-4	0.47816225854044103	0	NA	3893	1
cg12465683	22	49065924	8.06e-4	0.001162	0.4879132276933879	0	NA	3883	1
cg12465685	15	31371797	0.00215	7.93e-4	0.006703548427840696	0	NA	3893	1
cg12465805	10	11214795	-2.09e-4	9.27e-4	0.8216226312140401	0	NA	3893	1
cg12465817	17	266499	1.36e-4	5.23e-4	0.7948342759711062	0	NA	3894	1
cg12465942	19	10614189	1.64e-4	3.28e-4	0.6170750774519739	0	NA	3870	1
cg12465949	18	64933387	4.290000000000001e-4	8.9e-4	0.6297899827307003	0	NA	3840	1
cg12465955	19	19038784	0.001522	9.82e-4	0.12116595968480373	0	NA	3892	1
cg12465973	1	64598909	-0.001545	0.001638	0.3455666246877799	0	NA	3887	1
cg12466027	11	18961391	-0.004889	0.002568	0.056934126014785605	0	NA	3838	1
cg12466070	7	99708960	0.001097	0.00102	0.28215531921141496	0	NA	3897	1
cg12466071	13	29070800	3.29e-4	0.001057	0.7556042821785012	0	NA	3894	1
cg12466113	4	563860	0.001339	0.002529	0.5964875756617751	0	NA	3897	1
cg12466420	11	3638256	0.001107	8.429999999999999e-4	0.1891265936477043	0	NA	3897	1
cg12466440	21	45534492	-6.15e-4	7.91e-4	0.4368656984182467	0	NA	3897	1
cg12466556	22	30443509	-0.0012499999999999998	0.001437	0.3843726650672912	0	NA	3891	1
cg12466563	2	180408307	0.002409	0.001936	0.21338248196413676	0	NA	3896	1
cg12466566	6	26576734	8.740000000000001e-4	0.001115	0.4331243154756298	0	NA	3893	1
cg12466592	1	56409851	-2.26e-4	0.001083	0.8346983712786099	0	NA	3897	1
cg12466675	8	28028620	-0.002666	0.001715	0.12006067994527783	0	NA	3895	1
cg12466721	2	239958469	-3.959999999999999e-4	7.67e-4	0.6056468082026887	0	NA	3893	1
cg12466731	15	29253381	-6.9e-4	8.96e-4	0.44124693115683694	0	NA	3895	1
cg12466882	22	30893900	-6.85e-4	0.002335	0.7692455562762854	0	NA	3894	1
cg12466983	1	203110197	-3.32e-4	0.001678	0.8431588346167762	0	NA	3895	1
cg12467098	9	119356798	-0.003976	0.001845	0.031160773890842736	0	NA	3887	1
cg12467194	11	88165490	-6.2e-5	8.53e-4	0.9420570697798615	0	NA	3892	1
cg12467195	8	144363043	-1.22e-4	0.001037	0.906347316282193	0	NA	3892	1
cg12467303	10	48548873	8.3e-4	0.001957	0.6714793586221086	0	NA	3896	1
cg12467416	17	75361975	-7.4e-4	7.84e-4	0.3452322249690377	0	NA	3891	1
cg12467460	3	13298852	-6.59e-4	0.00108	0.5417391423913793	0	NA	3893	1
cg12467478	8	137792817	0.001056	0.002195	0.6304501228501889	0	NA	3836	1
cg12467490	15	85454635	9.4e-5	9.43e-4	0.920596897357954	0	NA	3896	1
cg12467559	9	117183699	-3.54e-4	9.27e-4	0.702552584280864	0	NA	3895	1
cg12467632	14	93508616	8.56e-4	0.001543	0.5790564716995918	0	NA	3895	1
cg12467737	1	178470014	-6.55e-4	8.38e-4	0.4344362178055511	0	NA	3896	1
cg12467833	11	71163382	1.1500000000000002e-4	2.12e-4	0.5875065938839368	0	NA	3894	1
cg12467835	18	20046084	-1.25e-4	9.25e-4	0.8925050311352589	0	NA	3897	1
cg12468008	4	96437757	-0.001799	0.001078	0.09515084374549632	0	NA	3896	1
cg12468017	1	29008578	2.85e-4	8.82e-4	0.7465973578840561	0	NA	3885	1
cg12468028	10	106158199	5.12e-4	8.67e-4	0.5548272700296107	0	NA	3896	1
cg12468168	16	51051232	-0.001982	0.001182	0.09357789077684117	0	NA	3894	1
cg12468192	7	133715173	-9.550000000000001e-4	0.001333	0.4737264273095806	0	NA	3893	1
cg12468231	2	69944999	0.002984	0.002285	0.19158381297188942	0	NA	3895	1
cg12468234	11	27495166	-0.001758	0.001396	0.20791754468182547	0	NA	3894	1
cg12468308	11	126887071	-0.001939	0.002987	0.5162438171680543	0	NA	3884	1
cg12468403	8	127621757	0.001457	0.001197	0.22352444397912904	0	NA	3883	1
cg12468639	9	90387732	-3.51e-4	0.001152	0.7606041707851908	0	NA	3896	1
cg12468675	15	45003957	-3.23e-4	1.83e-4	0.07755917388110942	0	NA	3895	1
cg12468966	6	14682442	-8.7e-5	9.18e-4	0.924496529728653	0	NA	3896	1
cg12468982	12	49333532	0.002312	0.001064	0.029785410699045885	0	NA	3896	1
cg12469028	18	77313422	0.001018	0.001132	0.3684964625188667	0	NA	3895	1
cg12469112	9	85679000	-0.00472	0.003134	0.13205111982771817	0	NA	3892	1
cg12469150	18	60992501	-0.001256	0.001099	0.2530979089471156	0	NA	3897	1
cg12469164	20	10585327	0.00114	8.86e-4	0.19820524864709713	0	NA	3895	1
cg12469306	1	230850110	0.002793	0.002625	0.2873286995436925	0	NA	3897	1
cg12469332	16	58283784	-2.83e-4	5.08e-4	0.5774682527503184	0	NA	3896	1
cg12469355	2	238633681	0.001391	7.96e-4	0.08055282220048202	0	NA	3891	1
cg12469366	5	134759532	5.01e-4	0.001551	0.7466820584021806	0	NA	3896	1
cg12469402	8	52921014	7.8e-5	3.29e-4	0.8125931243755404	0	NA	3891	1
cg12469421	15	64737547	-0.001011	0.001104	0.3597923313635172	0	NA	3896	1
cg12469484	12	54813928	-9.78e-4	0.001311	0.4556701797087402	0	NA	3897	1
cg12469620	12	96273208	-0.001113	0.001711	0.5153713774557476	0	NA	3895	1
cg12469633	22	29543790	-0.001478	8.18e-4	0.07078629947350477	0	NA	3896	1
cg12469665	4	101940221	-0.001093	8.66e-4	0.20690391457660584	0	NA	3896	1
cg12469756	1	100316448	1.9099999999999998e-4	0.001155	0.8686543664369321	0	NA	3831	1
cg12469778	3	182981632	-8.16e-4	5.84e-4	0.16233531733785386	0	NA	3895	1
cg12470036	10	649019	-6.65e-4	0.001644	0.6858441834731341	0	NA	3895	1
cg12470114	22	44784878	-3.4e-5	7.74e-4	0.9649620761888218	0	NA	3897	1
cg12470189	5	71047248	-8.560000000000001e-4	8.03e-4	0.2864225160127795	0	NA	3897	1
cg12470211	20	46778146	-4.0500000000000003e-4	8.01e-4	0.6131248587148896	0	NA	3897	1
cg12470404	1	28437777	8.33e-4	0.00105	0.4275836409575095	0	NA	3893	1
cg12470428	19	9214004	7.58e-4	0.002199	0.7303183111525097	0	NA	3896	1
cg12470493	3	149865559	-0.002861	0.001114	0.010222148440222376	0	NA	3867	1
cg12470499	2	174219489	-2.85e-4	2.9600000000000004e-4	0.33562890892594344	0	NA	3893	1
cg12470768	5	17225041	2.6e-5	0.001599	0.987026838975122	0	NA	3897	1
cg12470791	6	27174216	0.001212	6.89e-4	0.0785654299075282	0	NA	3856	1
cg12470812	6	106350874	-0.001164	0.00106	0.27215505878737134	0	NA	3897	1
cg12470960	1	95525898	0.002011	0.001556	0.19621296208909256	0	NA	3891	1
cg12471012	8	122909535	0.001972	0.001094	0.07145743570862924	0	NA	3892	1
cg12471092	9	129646165	0.001373	9.35e-4	0.1419822461655506	0	NA	3894	1
cg12471375	7	69960401	-9.56e-4	9.37e-4	0.30759687999302887	0	NA	3895	1
cg12471376	20	1839888	-8.6e-4	0.001113	0.4397079777365778	0	NA	3897	1
cg12471378	19	31705093	1.81e-4	4.29e-4	0.673089672734332	0	NA	3889	1
cg12471388	10	98135209	2.87e-4	4.31e-4	0.5054793215609843	0	NA	3890	1
cg12471777	15	89836460	1.9e-4	0.001804	0.9161206971623168	0	NA	3839	1
cg12471790	7	130698202	-0.003608	0.001465	0.01378573151270601	0	NA	3893	1
cg12471814	1	199911355	0.002295	0.001737	0.18642017844894646	0	NA	3882	1
cg12471836	16	2480552	-3.3e-5	7.3e-4	0.9639435267459662	0	NA	3885	1
cg12471840	1	54586807	-0.001916	8.18e-4	0.019165390643658145	0	NA	3897	1
cg12471981	8	49821291	-3e-6	0.001356	0.9982347701108256	0	NA	3897	1
cg12472025	14	101535992	-6.26e-4	0.001008	0.534578735779721	0	NA	3897	1
cg12472050	12	65054910	-0.00117	9.75e-4	0.23013934044341644	0	NA	3895	1
cg12472085	22	42128331	6.68e-4	8.35e-4	0.4237107971667934	0	NA	3893	1
cg12472107	7	105641915	-8.25e-4	0.001152	0.4739013054171898	0	NA	3891	1
cg12472117	5	169435729	-6.55e-4	9.570000000000001e-4	0.4937033543470807	0	NA	3897	1
cg12472246	1	10233718	0.001304	0.001303	0.316939244818958	0	NA	3896	1
cg12472342	16	3482232	0.001948	0.003418	0.5687292921434932	0	NA	3887	1
cg12472484	2	145606816	9.47e-4	0.001023	0.3545973854227295	0	NA	3896	1
cg12472520	19	48867982	-6.84e-4	0.00177	0.6991703287542584	0	NA	3896	1
cg12472693	6	167371757	-5.67e-4	0.001187	0.6328816755778289	0	NA	3894	1
cg12472786	12	129520866	-0.001014	0.001887	0.5910183528723165	0	NA	3896	1
cg12472811	11	120268948	-0.0012499999999999998	0.001437	0.3843726650672912	0	NA	3890	1
cg12472942	7	16131867	0.001791	0.001641	0.2750935353192602	0	NA	3891	1
cg12473044	14	35756834	-9.4e-5	8.78e-4	0.9147401874032948	0	NA	3893	1
cg12473144	5	140071478	1.0300000000000001e-4	2.74e-4	0.7069820151329782	0	NA	3897	1
cg12473181	1	228335641	-3.44e-4	6.69e-4	0.607111958776695	0	NA	3897	1
cg12473223	16	28041530	-4.6099999999999993e-4	9.27e-4	0.6189753060120613	0	NA	3897	1
cg12473253	9	37387230	9.93e-4	9.98e-4	0.3197411377333587	0	NA	3897	1
cg12473382	10	99399793	8.08e-4	0.00139	0.5610416741101347	0	NA	3888	1
cg12473606	1	22507416	3.34e-4	0.001146	0.770708313313851	0	NA	3895	1
cg12473666	11	57368092	7.8e-5	9.18e-4	0.9322873713809005	0	NA	3897	1
cg12473781	5	149558804	-2.64e-4	0.001103	0.8108363414736105	0	NA	3894	1
cg12473790	5	133190415	-0.001228	8.85e-4	0.16526783256607616	0	NA	3895	1
cg12473871	17	78492607	-8.6e-5	0.00157	0.9563160684074339	0	NA	3892	1
cg12474144	11	1354558	0.001336	8.47e-4	0.11471920837568302	0	NA	3896	1
cg12474159	1	241587550	4.48e-4	5.78e-4	0.4382885451467133	0	NA	3894	1
cg12474182	14	33403952	-6.1e-5	4.14e-4	0.8828612975579881	0	NA	3893	1
cg12474223	19	7926008	0.002837	0.001344	0.034784080970637225	0	NA	3855	1
cg12474394	1	19972628	-0.0025710000000000004	0.002882	0.3723453230064869	0	NA	3889	1
cg12474404	14	102814892	-5.78e-4	8.5e-4	0.49650446090714107	0	NA	3895	1
cg12474496	22	47410291	-1.38e-4	7.6e-4	0.8559131717417314	0	NA	3888	1
cg12474544	2	36751041	0.001647	0.001307	0.20761968513088772	0	NA	3890	1
cg12474561	17	34995086	-4.2400000000000006e-4	0.001601	0.7911369749610553	0	NA	3895	1
cg12474576	21	44892165	-0.001448	9.530000000000001e-4	0.12865872722109842	0	NA	3896	1
cg12474638	3	8687332	9.65e-4	7.66e-4	0.20774472303613567	0	NA	3893	1
cg12474687	20	42155958	4.1e-4	0.00104	0.6934106707946948	0	NA	3844	1
cg12474691	1	156384160	-0.003109	0.00238	0.19144970014563809	0	NA	3894	1
cg12474713	5	145624972	2.71e-4	0.001052	0.7967121079813915	0	NA	3897	1
cg12474826	18	21231124	-0.00216	0.001439	0.1333445977377436	0	NA	3891	1
cg12474835	17	17306885	-1.37e-4	5.43e-4	0.8008076224288946	0	NA	3895	1
cg12474901	10	73611028	1.45e-4	2.31e-4	0.5301967980212603	0	NA	3894	1
cg12474939	5	107552779	8.42e-4	9.43e-4	0.37191339645020177	0	NA	3896	1
cg12474981	19	48751505	-0.004593	0.002661	0.08433970573140016	0	NA	3873	1
cg12474982	1	237282856	0.001359	0.001405	0.33341418124240557	0	NA	3897	1
cg12475012	1	67448579	5.59e-4	0.001166	0.6316421373673295	0	NA	3894	1
cg12475052	12	108028456	0.001548	0.001427	0.2780132257808599	0	NA	3896	1
cg12475088	16	2879417	-0.001201	0.001176	0.3071319810910598	0	NA	3895	1
cg12475091	10	74452352	-3.06e-4	2.53e-4	0.22647612272411785	0	NA	3877	1
cg12475094	11	106295174	-0.001912	0.001432	0.18181235924421568	0	NA	3897	1
cg12475144	20	58600008	0.001177	9.44e-4	0.2124627594572005	0	NA	3896	1
cg12475287	22	43282006	4.57e-4	6.78e-4	0.5002850583450037	0	NA	3895	1
cg12475288	15	45081223	8.2e-4	7.21e-4	0.2554090113998082	0	NA	3896	1
cg12475303	15	40591671	-0.002581	0.001525	0.09055848802261039	0	NA	3896	1
cg12475379	8	145772292	-0.001754	9.169999999999998e-4	0.05577891258539387	0	NA	3893	1
cg12475381	15	93123904	-7.68e-4	9.520000000000002e-4	0.4198262691447464	0	NA	3892	1
cg12475422	2	75746804	-5.71e-4	0.002177	0.7930997584973551	0	NA	3891	1
cg12475495	2	89545254	-0.003092	0.002538	0.22311678535296095	0	NA	3897	1
cg12475524	14	58798110	2.2e-4	6.55e-4	0.7369629713448123	0	NA	3888	1
cg12475686	10	62178128	7.77e-4	7.41e-4	0.2943700852815601	0	NA	3897	1
cg12475701	1	59012624	3.85e-4	2.24e-4	0.08565990340483423	0	NA	3896	1
cg12475748	2	241778822	-3.92e-4	8.78e-4	0.6552583212106369	0	NA	3897	1
cg12475783	5	36243529	0.001304	8.699999999999999e-4	0.13391240089267128	0	NA	3897	1
cg12475784	3	48626726	-6.97e-4	7.95e-4	0.3806335471571448	0	NA	3896	1
cg12475905	5	71014651	0.002726	0.002602	0.2947972880734213	0	NA	3894	1
cg12475950	10	103051841	-2.0600000000000002e-4	4.47e-4	0.6449061460837908	0	NA	3894	1
cg12475976	15	42720268	8.2e-5	7.97e-4	0.9180535905187897	0	NA	3894	1
cg12476061	14	23876934	-5.31e-4	8.29e-4	0.5218275979381832	0	NA	3897	1
cg12476381	11	65649203	9.45e-4	7.44e-4	0.2040271831824558	0	NA	3895	1
cg12476585	12	13724427	-0.001733	0.001008	0.0855695822679655	0	NA	3895	1
cg12476758	14	23981494	-0.003009	0.002893	0.29829493703401994	0	NA	3894	1
cg12476912	1	230108531	3.96e-4	0.001584	0.8025873486341526	0	NA	3896	1
cg12476978	1	55416525	2.13e-4	2.4e-4	0.3748097661964492	0	NA	3895	1
cg12477065	5	52257910	-5.42e-4	9.99e-4	0.5874448085969748	0	NA	3895	1
cg12477067	2	99957798	-7.5e-4	0.001388	0.5889585638663412	0	NA	3896	1
cg12477083	18	43427440	8.169999999999999e-4	0.001191	0.4927268746741972	0	NA	3896	1
cg12477104	16	5126192	6.23e-4	7.1e-4	0.3802342360184901	0	NA	3896	1
cg12477286	3	15610647	-0.002818	0.001562	0.07121605318721805	0	NA	3894	1
cg12477318	2	9452254	-5.42e-4	0.001003	0.5889357813151983	0	NA	3897	1
cg12477356	19	17200378	3.96e-4	9.5e-4	0.6767939025315581	0	NA	3897	1
cg12477512	5	133797405	-3.46e-4	8.26e-4	0.6752993040624566	0	NA	3893	1
cg12477586	9	122871720	0.003329	0.00226	0.14074864957186198	0	NA	3895	1
cg12477985	8	145894330	-0.001393	0.001571	0.375242392297852	0	NA	3895	1
cg12478063	17	20853975	2.07e-4	9.74e-4	0.8316969554629362	0	NA	3893	1
cg12478095	19	5565558	4.33e-4	0.001943	0.823651270573909	0	NA	3895	1
cg12478150	20	19998304	6e-5	2.52e-4	0.811807228003433	0	NA	3897	1
cg12478371	17	60187052	0.001132	0.001252	0.3659140901357049	0	NA	3890	1
cg12478391	13	103556915	-4.92e-4	0.001166	0.6730575695100349	0	NA	3896	1
cg12478410	2	98993626	-0.00146	0.001472	0.3212717634165712	0	NA	3893	1
cg12478545	18	66155424	-6.3e-4	0.001571	0.6884065331802328	0	NA	3896	1
cg12478546	18	60195972	1.65e-4	0.001803	0.9270840688276267	0	NA	3890	1
cg12478549	11	9160763	-0.002238	0.001414	0.11347982775678496	0	NA	3874	1
cg12478554	5	15555055	-0.0012249999999999997	0.001482	0.4084719281155075	0	NA	3894	1
cg12478665	7	43501714	-0.001116	7.84e-4	0.15460013015916127	0	NA	3895	1
cg12478742	4	7980679	-7.9e-4	0.001104	0.47425090574754936	0	NA	3896	1
cg12478829	13	56150646	8.350000000000001e-4	0.002308	0.7175126309734177	0	NA	3880	1
cg12478874	15	80263632	6.74e-4	5.73e-4	0.23948888923817732	0	NA	3875	1
cg12478911	19	45243880	0	0.001056	1	0	NA	3896	1
cg12479035	9	109782465	3.01e-4	0.001039	0.7720445044845752	0	NA	3894	1
cg12479090	1	201952801	-0.006231	0.002728	0.022366188748547386	0	NA	3895	1
cg12479151	2	170397258	0.001491	0.002166	0.4912225487715981	0	NA	3894	1
cg12479313	14	37568490	-7.23e-4	0.001351	0.5925398169979009	0	NA	3897	1
cg12479324	20	31222227	-3.97e-4	8.39e-4	0.636083081764611	0	NA	3895	1
cg12479406	15	99212711	1.1999999999999999e-5	7.49e-4	0.9872173496168909	0	NA	3897	1
cg12479413	11	15684066	0.001246	0.00112	0.2659232301558077	0	NA	3893	1
cg12479415	1	149879455	-7.83e-4	8.94e-4	0.38111760513704906	0	NA	3897	1
cg12479439	12	49760531	7.2e-5	2.51e-4	0.7742251934887018	0	NA	3859	1
cg12479459	3	195532712	-4.68e-4	9.030000000000002e-4	0.6042682092304725	0	NA	3892	1
cg12479504	9	132430317	-7.63e-4	8.42e-4	0.3648428246231746	0	NA	3897	1
cg12479589	9	140251511	-9.11e-4	0.001264	0.4710769750902125	0	NA	3896	1
cg12479600	15	94867846	-0.002944	0.001897	0.12068038785424053	0	NA	3884	1
cg12479651	1	113250469	0.001527	0.001408	0.2781356134666135	0	NA	3897	1
cg12479719	6	36736987	0.003016	0.001415	0.03305218923381697	0	NA	3897	1
cg12479795	7	18875316	-6.7e-4	0.001004	0.5045609352706528	0	NA	3890	1
cg12480038	7	37373133	-1.63e-4	0.0019490000000000002	0.9333485211350663	0	NA	3896	1
cg12480115	21	36577603	4.7800000000000007e-4	5.63e-4	0.3958684438268297	0	NA	3855	1
cg12480142	4	186758713	-0.0016750000000000003	0.001683	0.31961635044088954	0	NA	3887	1
cg12480180	2	190748200	0.001568	0.001747	0.36943156568778274	0	NA	3896	1
cg12480371	1	42900796	8.300000000000001e-5	0.001071	0.9382276481661407	0	NA	3893	1
cg12480424	5	75961192	-6.73e-4	0.0013469999999999999	0.6173364716553471	0	NA	3893	1
cg12480547	1	92179222	8.18e-4	7.08e-4	0.24794007481860816	0	NA	3896	1
cg12480655	18	74292158	0.001319	0.001751	0.4512793688410445	0	NA	3886	1
cg12480674	2	224898474	-0.002385	0.001732	0.16850582171320816	0	NA	3896	1
cg12480689	1	207238217	1.19e-4	9.58e-4	0.9011433682137325	0	NA	3896	1
cg12480772	7	2288743	1.8e-4	0.0017729999999999998	0.9191354254333834	0	NA	3897	1
cg12480885	16	1350658	0.001057	0.002288	0.6440988724137692	0	NA	3888	1
cg12480892	5	107292846	0.002319	0.002244	0.30140624022816215	0	NA	3897	1
cg12481049	9	80048754	-3.54e-4	6.01e-4	0.5558489957397951	0	NA	3896	1
cg12481156	3	76891282	-0.001839	0.002018	0.3621382139248778	0	NA	3889	1
cg12481180	1	151486549	-8.53e-4	7.46e-4	0.2528594239980353	0	NA	3892	1
cg12481332	2	61729408	-5.65e-4	0.001749	0.7466636327237873	0	NA	3851	1
cg12481425	4	4374606	-8.47e-4	0.0018350000000000003	0.6443822660688603	0	NA	3892	1
cg12481478	3	57040260	6.82e-4	0.001196	0.5685189213844573	0	NA	3896	1
cg12481531	11	124622775	2.41e-4	7.28e-4	0.7406112835224665	0	NA	3897	1
cg12481536	5	134784606	-8.949999999999999e-4	8.47e-4	0.2906619462553065	0	NA	3895	1
cg12481537	14	52066642	0.001542	9.35e-4	0.09910710604393383	0	NA	3895	1
cg12481538	8	38941093	-0.001751	0.001151	0.12818812250238473	0	NA	3894	1
cg12481560	10	72997126	-3.2499999999999993e-4	7.89e-4	0.6804025945917997	0	NA	3895	1
cg12481579	8	124673585	3.55e-4	0.002061	0.8632437563443014	0	NA	3896	1
cg12481789	16	81643461	6.74e-4	7.26e-4	0.3532132605328886	0	NA	3895	1
cg12481863	3	13737076	-1.5e-4	0.001055	0.8869377541092247	0	NA	3895	1
cg12481954	5	6110739	0.001531	8.93e-4	0.08644690360298254	0	NA	3897	1
cg12481994	7	37328617	-6.97e-4	9.35e-4	0.45599698001523903	0	NA	3894	1
cg12482123	8	80802929	5.7e-5	0.001015	0.9552162298719753	0	NA	3895	1
cg12482300	1	226910754	-9.139999999999999e-4	7.53e-4	0.22481974403768268	0	NA	3896	1
cg12482334	2	220045358	1.22e-4	3.5e-4	0.7274110806343619	0	NA	3807	1
cg12482549	12	40019892	0.001118	0.002013	0.5786279548310813	0	NA	3895	1
cg12482573	6	55393178	0.0014	0.001251	0.2630954680734624	0	NA	3897	1
cg12482648	6	152489570	0.002459	0.001537	0.10962745324476442	0	NA	3895	1
cg12482751	11	116434542	2.64e-4	3.84e-4	0.49176770076052295	0	NA	3896	1
cg12482854	15	92875759	-5.16e-4	7.8e-4	0.5082670575508862	0	NA	3895	1
cg12482888	15	92987979	-0.00111	0.001281	0.38621024961783035	0	NA	3897	1
cg12483292	7	138639756	-0.001239	7.29e-4	0.08920835924566169	0	NA	3895	1
cg12483301	1	25239107	-0.001561	0.001093	0.15324025050274281	0	NA	3896	1
cg12483321	2	102306136	-0.003402	0.001346	0.011488146985533014	0	NA	3896	1
cg12483503	3	152914700	-0.00394	0.001723	0.02221280071088427	0	NA	3891	1
cg12483572	2	98739871	0.001561	9.99e-4	0.11815551973186936	0	NA	3896	1
cg12483812	20	45059789	-0.002017	0.0016	0.20744398705636954	0	NA	3890	1
cg12483843	10	61667087	-8.04e-4	0.001095	0.462798471980658	0	NA	3895	1
cg12484022	10	31253602	-0.00188	0.001679	0.2628356079035235	0	NA	3890	1
cg12484024	3	48681491	-9.050000000000001e-4	8.04e-4	0.26032559828840535	0	NA	3896	1
cg12484135	3	10270544	-5.529999999999999e-4	3.58e-4	0.12242060240027024	0	NA	3897	1
cg12484231	20	48166192	-2.83e-4	5.76e-4	0.6232005293295575	0	NA	3896	1
cg12484489	19	38345949	8.45e-4	0.002098	0.6871214514425239	0	NA	3875	1
cg12484495	4	147232597	2.3e-5	0.001089	0.983149696355591	0	NA	3896	1
cg12484622	3	72732606	0.0019450000000000001	0.001271	0.12594468796002378	0	NA	3890	1
cg12484677	15	100250855	7.65e-4	6.84e-4	0.2633872070345537	0	NA	3891	1
cg12484783	20	43723668	-1.41e-4	8.34e-4	0.8657457125981088	0	NA	3893	1
cg12484864	10	116168748	0.001079	8.949999999999999e-4	0.22797693151513518	0	NA	3894	1
cg12484916	2	38489799	-5.94e-4	0.001216	0.6252050434390509	0	NA	3863	1
cg12485042	8	125187836	-4.51e-4	7.71e-4	0.5585782411037836	0	NA	3896	1
cg12485147	12	52542572	-6.7e-5	7.68e-4	0.9304810763296174	0	NA	3894	1
cg12485181	11	33887744	2.87e-4	0.001114	0.7966923497058068	0	NA	3895	1
cg12485221	5	148421151	-3.76e-4	8.54e-4	0.6597335780533847	0	NA	3893	1
cg12485320	2	219609824	-0.002492	0.0017789999999999998	0.16127778951882596	0	NA	3896	1
cg12485323	19	55812681	5.95e-4	8.06e-4	0.4603847815746448	0	NA	3897	1
cg12485502	5	1919020	2.62e-4	0.001368	0.848117846317648	0	NA	3893	1
cg12485620	11	128363237	2.9e-4	3.53e-4	0.4113445883259325	0	NA	3896	1
cg12485645	16	88230076	-0.001096	0.001181	0.3533935146158044	0	NA	3892	1
cg12485738	11	5309733	-4.4599999999999994e-4	8.36e-4	0.5936924778857701	0	NA	3897	1
cg12485774	5	35921208	-0.001349	0.001138	0.23585419217090084	0	NA	3895	1
cg12485783	17	46226930	0.002604	0.001261	0.03892037416637869	0	NA	3896	1
cg12485827	3	189208375	-1.88e-4	0.001785	0.9161202043443218	0	NA	3895	1
cg12485986	16	18801703	-5.6e-5	1.77e-4	0.7517109226622387	0	NA	3867	1
cg12486124	8	128669691	-8.06e-4	0.001746	0.6443491337205143	0	NA	3897	1
cg12486191	16	30072542	-0.001949	8.8e-4	0.02677566807397042	0	NA	3888	1
cg12486219	4	153905730	-0.001176	8.649999999999999e-4	0.17397630498002695	0	NA	3896	1
cg12486262	11	95646684	-0.002843	0.001268	0.02495403353182492	0	NA	3897	1
cg12486315	3	126222187	1.89e-4	8.47e-4	0.8234261616635082	0	NA	3895	1
cg12486479	3	194328849	7.599999999999999e-4	7.56e-4	0.3147567449707358	0	NA	3897	1
cg12486659	4	1006208	-6.000000000000001e-5	2.78e-4	0.8291223377460302	0	NA	3896	1
cg12486699	3	47293235	0.001633	0.001193	0.17105613984296197	0	NA	3897	1
cg12486754	16	19315447	1.75e-4	7.64e-4	0.8188241541653029	0	NA	3895	1
cg12486774	8	41735292	0.001384	8.24e-4	0.09303289942342934	0	NA	3897	1
cg12486887	19	6238556	-0.001795	8.82e-4	0.041836044586535295	0	NA	3895	1
cg12487005	6	133138437	0.001063	0.001173	0.3648176416495105	0	NA	3897	1
cg12487054	9	99622379	-4.92e-4	8.61e-4	0.5677091661973526	0	NA	3895	1
cg12487091	6	6305996	0.003848	0.002271	0.09018782788082945	0	NA	3896	1
cg12487202	3	179072104	0.001391	0.001051	0.18566868198262299	0	NA	3895	1
cg12487205	3	176930754	2.15e-4	0.001025	0.8338580397999305	0	NA	3896	1
cg12487213	2	238188822	-4.07e-4	7.98e-4	0.6100339034171014	0	NA	3891	1
cg12487241	20	32843073	-8.31e-4	0.001106	0.4524382918157164	0	NA	3894	1
cg12487377	17	1786082	0.00105	0.001248	0.40015404152581074	0	NA	3896	1
cg12487466	7	45001963	-6.33e-4	0.001112	0.5691901544462823	0	NA	3897	1
cg12487503	17	41678990	1.93e-4	0.001085	0.8588170732678304	0	NA	3887	1
cg12487647	19	36694421	0.001312	8.82e-4	0.1368753227260793	0	NA	3896	1
cg12487742	7	44149913	0.002127	8.62e-4	0.01360536083442275	0	NA	3895	1
cg12488130	4	7069276	3.65e-4	3.16e-4	0.2480645093162918	0	NA	3874	1
cg12488134	10	119179575	-0.001793	7.72e-4	0.02020393849457958	0	NA	3897	1
cg12488148	8	64154215	-1.76e-4	7.59e-4	0.8166280669842604	0	NA	3896	1
cg12488301	14	77517660	-2.31e-4	8.19e-4	0.7779041884556712	0	NA	3897	1
cg12488315	1	173399039	4.25e-4	4.56e-4	0.35132745887576655	0	NA	3897	1
cg12488433	20	50929118	-4.58e-4	0.00149	0.7585522085231406	0	NA	3897	1
cg12488568	11	70328628	-9.63e-4	9.77e-4	0.32429486954734	0	NA	3862	1
cg12488577	3	25707509	-5.22e-4	0.001504	0.7285353741737729	0	NA	3896	1
cg12488833	9	119312500	-0.003274	0.001574	0.03752087125339084	0	NA	3892	1
cg12488895	1	203317913	-6.11e-4	7.34e-4	0.40516905720678154	0	NA	3894	1
cg12488910	20	34970988	-0.002516	0.001701	0.13910559402825193	0	NA	3877	1
cg12489013	18	55298534	0.001698	0.001513	0.2617461152898759	0	NA	3895	1
cg12489028	2	32568146	-0.001379	0.00138	0.31766131713112256	0	NA	3896	1
cg12489126	20	30581627	2.96e-4	6.84e-4	0.665197463422637	0	NA	3897	1
cg12489205	9	125156765	7.56e-4	9.47e-4	0.4246903529240361	0	NA	3894	1
cg12489279	8	117890248	-0.001114	0.002971	0.7076917572997266	0	NA	3884	1
cg12489430	16	19928719	-0.0035540000000000003	0.002465	0.14936303860824343	0	NA	3889	1
cg12489524	15	43009225	1.26e-4	9.29e-4	0.8921140177910613	0	NA	3897	1
cg12489574	2	205070012	-0.001466	0.001932	0.4479727011404388	0	NA	3895	1
cg12489601	8	27469145	-8.32e-4	3.96e-4	0.03564007956561035	0	NA	3896	1
cg12489709	18	54434153	9.2e-5	8.73e-4	0.9160713223787382	0	NA	3889	1
cg12489739	2	232257271	1.1e-5	0.001029	0.991470784246597	0	NA	3897	1
cg12489912	8	27283840	3.4e-5	6.52e-4	0.9584113726552106	0	NA	3893	1
cg12489936	10	3937543	-0.001442	0.002025	0.4764036187261642	0	NA	3852	1
cg12489956	10	117840744	-0.001111	0.0013	0.3927641077553901	0	NA	3890	1
cg12490092	19	42462131	2.39e-4	5.21e-4	0.6464257658231725	0	NA	3897	1
cg12490365	8	64099908	6.73e-4	8.46e-4	0.4263178997835102	0	NA	3889	1
cg12490395	12	16760894	0.0049	0.00314	0.11863951396358857	0	NA	3896	1
cg12490577	18	47123950	-9.22e-4	0.001045	0.37761640718477174	0	NA	3897	1
cg12490598	22	46612785	-7.54e-4	7.64e-4	0.32368627375884657	0	NA	3894	1
cg12490823	22	51022184	-4.7899999999999993e-4	0.001271	0.7062712518935679	0	NA	3896	1
cg12490910	7	6712945	-1e-4	0.001523	0.9476486131294305	0	NA	3894	1
cg12490959	20	57212417	0.001315	0.001656	0.4271476226372381	0	NA	3895	1
cg12491042	2	17771347	9.77e-4	0.001336	0.4646036096683752	0	NA	3892	1
cg12491257	10	22910014	-4.48e-4	8.94e-4	0.616287679645582	0	NA	3890	1
cg12491259	10	132004700	-7.719999999999999e-4	0.001101	0.48319022486327556	0	NA	3893	1
cg12491371	11	45185796	-9.15e-4	7.05e-4	0.19433120610850277	0	NA	3896	1
cg12491401	6	104910983	2.9e-4	9.64e-4	0.763544225663638	0	NA	3896	1
cg12491496	3	12652094	5.6e-4	7.94e-4	0.4806299860953497	0	NA	3896	1
cg12491511	2	3786250	-3.32e-4	0.001801	0.8537451419626391	0	NA	3894	1
cg12491548	1	153630936	3.99e-4	6.41e-4	0.5336362178018859	0	NA	3897	1
cg12491701	7	158483052	-0.001325	0.001031	0.19873636472971776	0	NA	3895	1
cg12491783	2	74513933	-0.001294	9.78e-4	0.18579933683222324	0	NA	3895	1
cg12491788	3	186358162	8.63e-4	0.00104	0.40664752098025464	0	NA	3895	1
cg12491797	14	72168943	-7.35e-4	0.001018	0.47029206174902954	0	NA	3894	1
cg12491821	11	72369219	0.002702	0.001656	0.1027548170535376	0	NA	3895	1
cg12491837	8	140926924	0.001014	0.001049	0.33372658625794804	0	NA	3895	1
cg12491853	17	75604596	-5.04e-4	6.700000000000001e-4	0.45190746071605825	0	NA	3895	1
cg12492007	5	180023958	-0.001691	0.001488	0.2557788502458039	0	NA	3894	1
cg12492034	2	71933121	-0.001617	0.00185	0.3820888173413061	0	NA	3896	1
cg12492105	14	94468033	-2.2e-4	0.001252	0.8605148256960362	0	NA	3892	1
cg12492197	1	45273007	-3.7399999999999993e-4	8.3e-4	0.6522761296379253	0	NA	3896	1
cg12492249	3	58194006	-5.89e-4	0.001086	0.5875724068757535	0	NA	3895	1
cg12492297	2	167984182	7.24e-4	0.001311	0.5807769513878781	0	NA	3897	1
cg12492301	3	160819000	-0.001185	7.85e-4	0.1311572307159786	0	NA	3895	1
cg12492322	7	148845162	-2.68e-4	3.39e-4	0.4292005209270307	0	NA	3894	1
cg12492330	2	221018920	0.0017750000000000003	0.001213	0.14338145203259461	0	NA	3891	1
cg12492336	20	49297146	0.001928	9.15e-4	0.035108580847110785	0	NA	3896	1
cg12492362	20	45182286	-1.3999999999999998e-5	8.93e-4	0.9874916838913952	0	NA	3897	1
cg12492481	18	49918668	-0.001047	0.001137	0.35713170835317365	0	NA	3895	1
cg12492557	7	155027909	6.06e-4	8.94e-4	0.49786531547127644	0	NA	3895	1
cg12492738	20	20343771	-6.1e-5	3.78e-4	0.8717975348257374	0	NA	3891	1
cg12492799	17	72768183	5.2e-4	7.86e-4	0.5082419619439894	0	NA	3897	1
cg12492809	6	80924383	-0.003692	0.001522	0.01527655475683447	0	NA	3747	1
cg12492840	21	30967249	3.66e-4	0.001361	0.7879913137951016	0	NA	3892	1
cg12492850	11	6257262	-0.001518	0.001805	0.4003494862637262	0	NA	3892	1
cg12493036	17	45013245	-6.79e-4	9.87e-4	0.4914885114546596	0	NA	3894	1
cg12493071	5	54254936	0.001621	0.001393	0.24455553348669384	0	NA	3895	1
cg12493116	1	6408192	6.89e-4	6.700000000000001e-4	0.3037813591545134	0	NA	3874	1
cg12493165	20	31409305	0.001408	0.001305	0.2806201809251784	0	NA	3896	1
cg12493255	17	947222	-4.62e-4	0.001698	0.785556812312434	0	NA	3896	1
cg12493276	16	90106609	0.001708	8.56e-4	0.04600721577187018	0	NA	3890	1
cg12493316	3	186212640	1.88e-4	9.96e-4	0.8502848268055032	0	NA	3896	1
cg12493443	17	59426878	-4.68e-4	0.001	0.6397845897068332	0	NA	3896	1
cg12493464	22	27973474	-0.001597	8.98e-4	0.07533876754203303	0	NA	3897	1
cg12493625	3	50664163	-7.57e-4	8.37e-4	0.3657724457288368	0	NA	3897	1
cg12493726	4	1900972	0.001049	8.23e-4	0.2024490502828743	0	NA	3894	1
cg12493792	8	103626238	3.7e-4	7.88e-4	0.6386814513728869	0	NA	3896	1
cg12493813	6	151937197	0.002869	0.00157	0.06764137192561853	0	NA	3896	1
cg12493908	22	18342351	-7.32e-4	0.001244	0.5562474390079146	0	NA	3893	1
cg12493936	16	27922194	7.439999999999999e-4	0.001141	0.514362726967106	0	NA	3895	1
cg12494126	7	144099618	0.001135	7.04e-4	0.10691496451348201	0	NA	3897	1
cg12494143	20	4148606	0.001981	0.001301	0.12784006924700836	0	NA	3896	1
cg12494446	21	19488252	-2.6e-4	0.001331	0.8451253378941017	0	NA	3893	1
cg12494488	20	11900410	-8.330000000000001e-4	8.03e-4	0.299568159152208	0	NA	3894	1
cg12494519	1	228590013	3.17e-4	8.35e-4	0.7042121307507976	0	NA	3895	1
cg12494541	8	103782540	-1.64e-4	0.001026	0.8730039196826378	0	NA	3896	1
cg12494992	16	27525992	3.1800000000000003e-4	7.69e-4	0.6792227004332709	0	NA	3894	1
cg12495059	16	73179665	-9.74e-4	0.001118	0.38364574121090667	0	NA	3897	1
cg12495368	10	13525302	-2.42e-4	0.001018	0.8120974781041375	0	NA	3897	1
cg12495420	2	64438154	-8.240000000000001e-4	8.11e-4	0.30961529455767034	0	NA	3894	1
cg12495547	12	32136913	0.001223	0.001913	0.522621294536773	0	NA	3760	1
cg12495555	1	15985281	2.73e-4	8.38e-4	0.7445940982679966	0	NA	3897	1
cg12495687	5	131705247	2.11e-4	4.21e-4	0.6162390662114423	0	NA	3857	1
cg12495729	8	142658859	5.53e-4	0.001443	0.7015496933643998	0	NA	3897	1
cg12495736	1	48087199	9.68e-4	7.02e-4	0.16792022921499183	0	NA	3897	1
cg12495829	12	93414181	3.82e-4	8.35e-4	0.6473224598758831	0	NA	3896	1
cg12495894	16	89978489	0.001021	7.9e-4	0.1962169041635675	0	NA	3897	1
cg12495897	9	92460984	-7.43e-4	7.51e-4	0.3224931335296936	0	NA	3890	1
cg12496108	7	89941267	-2.69e-4	9.22e-4	0.770472386329071	0	NA	3897	1
cg12496245	20	8112732	8.3e-5	2.61e-4	0.7504791243121995	0	NA	3895	1
cg12496323	19	19053526	-2.3e-4	8.949999999999999e-4	0.7971917110637596	0	NA	3897	1
cg12496433	2	16847763	-5.83e-4	0.001467	0.6910653786880668	0	NA	3896	1
cg12496548	19	51415332	-0.004793	0.003326	0.14956480767999808	0	NA	3888	1
cg12496640	2	204090567	4.66e-4	0.001286	0.7170800983346354	0	NA	3896	1
cg12496806	1	198798617	-0.002671	0.001078	0.01322187323239294	0	NA	3886	1
cg12496910	10	31102590	-9.79e-4	0.001023	0.33857268232436083	0	NA	3894	1
cg12496988	12	57941391	0.00172	7.88e-4	0.029054880156791887	0	NA	3896	1
cg12497004	21	34287140	4.7000000000000004e-4	4.73e-4	0.32038963769448187	0	NA	3893	1
cg12497012	8	119303239	-4.75e-4	9.89e-4	0.6310260940580203	0	NA	3897	1
cg12497026	1	54411886	-2.58e-4	2.79e-4	0.35510575488120466	0	NA	3888	1
cg12497178	15	100114378	-0.003917	0.001791	0.028739141073632044	0	NA	3774	1
cg12497181	3	36933055	-9.02e-4	9.9e-4	0.3622368326194562	0	NA	3895	1
cg12497203	22	38461787	3.54e-4	7.44e-4	0.6342122731407516	0	NA	3894	1
cg12497289	8	42163695	-0.001073	8.85e-4	0.22534806070580038	0	NA	3895	1
cg12497360	12	58135235	0.00064899999999999995	6.79e-4	0.3391645067570309	0	NA	3884	1
cg12497417	20	42426425	-7.41e-4	0.001076	0.49103617725388893	0	NA	3884	1
cg12497488	11	16839153	0.001626	9.93e-4	0.10153392346585823	0	NA	3890	1
cg12497599	3	129698815	5.729999999999999e-4	0.001019	0.5739007416667423	0	NA	3895	1
cg12497611	2	172183855	4.49e-4	9.99e-4	0.6531074663702201	0	NA	3896	1
cg12497679	11	18343133	0.003146	0.002713	0.24621092026692937	0	NA	3895	1
cg12497686	4	866650	0.001608	8.34e-4	0.05384796779308973	0	NA	3894	1
cg12497866	22	45501556	0.001588	0.001726	0.35754853853531526	0	NA	3894	1
cg12498017	6	42198581	3.6e-4	0.001003	0.7196525207112441	0	NA	3895	1
cg12498141	10	12573396	9.1e-4	9.82e-4	0.35409257769898445	0	NA	3894	1
cg12498210	6	43194514	-6.46e-4	7.19e-4	0.3689349802065905	0	NA	3896	1
cg12498259	5	110733858	-0.001912	0.001029	0.06315273137853641	0	NA	3897	1
cg12498360	17	51707901	5.89e-4	0.0019490000000000002	0.7624948327208433	0	NA	3894	1
cg12498378	10	79554620	-5.22e-4	7.04e-4	0.4584041069993338	0	NA	3897	1
cg12498630	1	159896596	-4.93e-4	6.72e-4	0.4631736911422594	0	NA	3897	1
cg12498675	1	22586784	0.001019	0.0018060000000000003	0.5725973798995069	0	NA	3892	1
cg12498690	12	3164436	1.32e-4	0.001276	0.9176071990405235	0	NA	3897	1
cg12498859	10	81141820	0.00104	7.99e-4	0.19304391377060195	0	NA	3895	1
cg12499294	6	26373094	0.001147	8.36e-4	0.17006045884108043	0	NA	3897	1
cg12499309	16	3692853	3.14e-4	9.25e-4	0.734263632518567	0	NA	3896	1
cg12499372	9	113800507	-1.19e-4	5.41e-4	0.8258999462261051	0	NA	3896	1
cg12499445	2	196995146	0.001049	0.0019	0.5808762361784694	0	NA	3894	1
cg12499498	4	174757231	-0.002479	0.002557	0.3322980230905473	0	NA	3889	1
cg12499499	9	35096849	0.002054	0.001489	0.16775626950364228	0	NA	3893	1
cg12499581	1	239462395	-0.004416	0.00288	0.12519374558181373	0	NA	3835	1
cg12499584	1	55681171	1.54e-4	2.91e-4	0.5966600426120648	0	NA	3753	1
cg12499614	13	63307743	6.33e-4	0.001356	0.6406328446004593	0	NA	3894	1
cg12499770	1	233576580	-3.61e-4	0.002672	0.8925290227010804	0	NA	3897	1
cg12499963	19	40735429	0.002043	9.43e-4	0.03027376886080272	0	NA	3897	1
cg12499998	11	32850166	-0.001724	0.001611	0.28455505069652803	0	NA	3888	1
cg12500091	22	23610718	6.34e-4	8.13e-4	0.4354922416443063	0	NA	3897	1
cg12500192	15	47689070	0.001257	0.001438	0.3820470601791709	0	NA	3885	1
cg12500226	4	6790096	0.00115	8.59e-4	0.18064686030400912	0	NA	3897	1
cg12500273	16	51058723	2.33e-4	0.002244	0.9173023205622042	0	NA	3893	1
cg12500423	5	150947352	-8.4e-5	0.001038	0.9355017129657274	0	NA	3897	1
cg12500430	3	126690841	-8.920000000000001e-4	0.002595	0.7310433625938878	0	NA	3895	1
cg12500437	17	71228275	-1.9e-5	2.31e-4	0.9344470532571993	0	NA	3874	1
cg12500497	3	50654580	-1.12e-4	1.99e-4	0.5735614981632713	0	NA	3884	1
cg12500503	1	198057001	1.86e-4	0.00125	0.8817114506390913	0	NA	3894	1
cg12500589	21	41838303	0.001345	9.209999999999999e-4	0.1441886428057041	0	NA	3896	1
cg12500602	15	92525909	-1.31e-4	8.649999999999999e-4	0.8796246255414236	0	NA	3893	1
cg12500690	4	140221944	-7.06e-4	0.002374	0.7661700185771062	0	NA	3892	1
cg12500743	12	14817638	8.62e-4	8.88e-4	0.33168737063689424	0	NA	3875	1
cg12500750	6	13364415	8.17e-4	9.570000000000001e-4	0.3932659641601578	0	NA	3897	1
cg12500767	14	74257363	-6.2e-4	7.13e-4	0.38453805299662336	0	NA	3896	1
cg12500959	21	39246129	-7.000000000000001e-6	6.51e-4	0.991420761443078	0	NA	3897	1
cg12501010	3	138176115	-3.51e-4	8.28e-4	0.6716292312632506	0	NA	3895	1
cg12501171	14	78635730	0.001204	0.001473	0.4137115885490424	0	NA	3895	1
cg12501229	7	87135958	5.87e-4	0.001705	0.7306345769826774	0	NA	3882	1
cg12501249	10	77423899	-0.001472	0.001086	0.1752797114046519	0	NA	3895	1
cg12501338	19	5387554	1.59e-4	0.001467	0.9136907291628033	0	NA	3895	1
cg12501532	20	57248333	1.8600000000000002e-4	8.29e-4	0.8224719743826219	0	NA	3897	1
cg12501575	17	71199651	-0.0038429999999999996	0.001188	0.0012170729735881366	0	NA	3895	1
cg12501586	6	3196650	9.72e-4	0.001295	0.4529059726803872	0	NA	3894	1
cg12501650	10	95618826	1.65e-4	0.001435	0.9084589308727513	0	NA	3831	1
cg12501665	20	31870281	-8.44e-4	0.001441	0.558074195595779	0	NA	3895	1
cg12501754	3	62051875	-0.001044	0.001188	0.3795162996566497	0	NA	3895	1
cg12501833	20	15142740	0.00231	0.001604	0.14982507146978705	0	NA	3895	1
cg12501919	7	52422840	-5.2e-5	0.001658	0.9749799781228441	0	NA	3895	1
cg12501933	14	35231205	5.63e-4	7.65e-4	0.4617625191815725	0	NA	3893	1
cg12502012	8	118039201	0.001459	0.001418	0.303520106236815	0	NA	3897	1
cg12502061	8	126190497	7.01e-4	8.03e-4	0.3826759747111736	0	NA	3890	1
cg12502158	7	79943254	-4.52e-4	9.319999999999999e-4	0.6276915677320946	0	NA	3890	1
cg12502173	7	152250730	0.0017010000000000003	0.001222	0.1639283453619313	0	NA	3896	1
cg12502176	12	107677620	3.98e-4	0.001339	0.766285771277101	0	NA	3889	1
cg12502193	13	111207089	5.6e-4	8.5e-4	0.5100090960076425	0	NA	3895	1
cg12502223	15	89925088	-7.52e-4	0.002183	0.730485279280893	0	NA	3890	1
cg12502262	8	125047263	-6.15e-4	0.001017	0.5453652137564254	0	NA	3892	1
cg12502394	1	27321663	1.16e-4	8.96e-4	0.8969902829520396	0	NA	3886	1
cg12502411	13	22411590	0.002549	0.001599	0.11090886326837412	0	NA	3897	1
cg12502447	13	43759709	-0.001403	0.001464	0.3378947004248101	0	NA	3894	1
cg12502644	8	102179526	6.59e-4	0.001016	0.5165827013643178	0	NA	3896	1
cg12502724	5	114424560	-9.309999999999999e-4	0.001116	0.4041517321601483	0	NA	3893	1
cg12502805	15	101626310	0.0018449999999999999	8.96e-4	0.039479700258723334	0	NA	3897	1
cg12502951	9	649594	7e-6	0.001185	0.9952867852797209	0	NA	3893	1
cg12503168	11	115262544	0.002623	0.001224	0.03211519771124569	0	NA	3890	1
cg12503204	17	1628155	1.83e-4	2.4400000000000002e-4	0.4532547047537364	0	NA	3849	1
cg12503224	1	52206444	-4.91e-4	0.0013130000000000001	0.7084394477201469	0	NA	3805	1
cg12503229	2	46608145	2.28e-4	8.45e-4	0.7872968235013197	0	NA	3893	1
cg12503265	6	167324184	7.6e-4	0.001477	0.606862945688821	0	NA	3897	1
cg12503521	6	3055996	5.2e-4	0.001157	0.6531155782382697	0	NA	3894	1
cg12503588	12	111251005	3.3e-4	0.002925	0.9101728552941205	0	NA	3892	1
cg12503756	14	79628258	0.002613	0.002945	0.37493540826258087	0	NA	3897	1
cg12503797	9	133748519	-6.47e-4	8.25e-4	0.43289787612492253	0	NA	3896	1
cg12503836	22	21142670	3.8e-4	7.58e-4	0.6161464517694302	0	NA	3894	1
cg12503841	11	80020144	0.001819	0.001526	0.23325918967522677	0	NA	3896	1
cg12503864	10	82278341	-6.71e-4	8.84e-4	0.44782278274064863	0	NA	3896	1
cg12503912	4	31507989	9.96e-4	0.001769	0.5734144827508496	0	NA	3896	1
cg12503949	9	120445501	3.49e-4	0.001556	0.8225292766554662	0	NA	3891	1
cg12503999	14	24617485	-0.001757	0.001622	0.278706089741556	0	NA	3896	1
cg12504019	5	74409811	-8.53e-4	0.001438	0.5530573640175735	0	NA	3884	1
cg12504027	5	171434627	-6.219999999999999e-4	5.3e-4	0.24056133006981495	0	NA	3891	1
cg12504226	1	57318988	5.47e-4	0.001557	0.7253508167570338	0	NA	3893	1
cg12504257	17	59521816	0.002254	0.001255	0.07249198256411583	0	NA	3895	1
cg12504349	3	108674131	7.67e-4	0.001253	0.5404511642715837	0	NA	3892	1
cg12504389	2	119939699	6.37e-4	7.2e-4	0.37630646723015454	0	NA	3890	1
cg12504396	5	17275900	-5.96e-4	0.001043	0.5677091661973527	0	NA	3895	1
cg12504402	1	209743015	5.68e-4	5.31e-4	0.28476343956807926	0	NA	3891	1
cg12504427	9	130110929	-0.001893	0.001084	0.08075710556052249	0	NA	3895	1
cg12504660	5	31267787	-3e-5	8.67e-4	0.9723970459847313	0	NA	3895	1
cg12504674	2	100496760	0.00103	9.59e-4	0.2828067917672517	0	NA	3894	1
cg12504925	13	93373145	-0.0035359999999999996	0.002866	0.2172866470835794	0	NA	3752	1
cg12504935	10	126346884	-0.0028549999999999995	0.001131	0.01159240797172645	0	NA	3896	1
cg12504962	19	44238578	-4.5e-5	3.46e-4	0.8965206944441357	0	NA	3894	1
cg12505282	13	73728880	-7.18e-4	8.36e-4	0.39042235387455915	0	NA	3895	1
cg12505541	12	16329122	-0.002337	0.002225	0.29356316345308997	0	NA	3895	1
cg12505603	1	179200065	0.0012199999999999997	0.00144	0.3968712693734308	0	NA	3896	1
cg12505658	15	44959348	-0.001837	0.001211	0.129284823321783	0	NA	3890	1
cg12505727	22	43150078	4.46e-4	9.520000000000002e-4	0.6394360830414527	0	NA	3897	1
cg12505743	11	93029566	-0.001045	0.001408	0.457973740997192	0	NA	3894	1
cg12505757	22	29313831	0.001178	0.002888	0.6833509569430568	0	NA	3896	1
cg12505804	1	47689784	-7.89e-4	0.001621	0.6264450171317858	0	NA	3882	1
cg12505889	2	167233794	1.14e-4	0.0016949999999999997	0.9463773972101629	0	NA	3888	1
cg12506004	9	88870954	5.83e-4	9.95e-4	0.5579227925574035	0	NA	3895	1
cg12506120	11	89945135	0.001028	0.001399	0.46245486337486164	0	NA	3893	1
cg12506219	2	236412912	-0.002504	0.001427	0.07930546721643669	0	NA	3897	1
cg12506260	2	136635360	-4.8200000000000006e-4	8.24e-4	0.5585803579396513	0	NA	3895	1
cg12506339	19	38955326	-5.41e-4	8.5e-4	0.5244697452243071	0	NA	3894	1
cg12506418	1	247336767	3.6e-4	7.44e-4	0.6284774455862863	0	NA	3893	1
cg12506496	8	134668961	-9.94e-4	7.09e-4	0.1609228280806227	0	NA	3894	1
cg12506575	5	36670001	-9.9e-4	0.001396	0.4782195745859086	0	NA	3890	1
cg12506664	5	169933051	-5.81e-4	8.66e-4	0.5022837949611008	0	NA	3893	1
cg12506755	17	75114990	-0.00222	0.001509	0.14124434723776286	0	NA	3897	1
cg12506999	2	119226745	5.21e-4	0.0017099999999999997	0.7606111307305814	0	NA	3896	1
cg12507091	5	146000858	5.7e-5	8.17e-4	0.9443787616407493	0	NA	3897	1
cg12507141	17	21093557	0.003312	0.001334	0.013036939454864364	0	NA	3891	1
cg12507207	1	111771121	-1.41e-4	8.549999999999999e-4	0.8690130261475426	0	NA	3892	1
cg12507268	2	129143756	1.97e-4	7.93e-4	0.8038065925004776	0	NA	3895	1
cg12507282	16	58881971	-1.62e-4	0.00144	0.91042696974349	0	NA	3896	1
cg12507363	18	32307046	0.001294	9.530000000000001e-4	0.1745216263757576	0	NA	3896	1
cg12507622	6	6393241	8.790000000000001e-4	0.001134	0.43826150185575957	0	NA	3890	1
cg12507814	22	24857192	-9.200000000000001e-4	8.99e-4	0.30613800104167316	0	NA	3896	1
cg12507836	7	985486	-9e-6	7.35e-4	0.990230229112917	0	NA	3897	1
cg12507840	13	99930073	7.26e-4	9.79e-4	0.4583460668981096	0	NA	3895	1
cg12508023	10	52342188	-8.17e-4	0.001285	0.5249083093469178	0	NA	3895	1
cg12508286	7	155249929	7.38e-4	5.12e-4	0.1494699456049714	0	NA	3897	1
cg12508357	19	56666113	-0.001091	8.08e-4	0.17693659845303683	0	NA	3894	1
cg12508556	11	62460274	-0.001265	8.509999999999999e-4	0.13715048865375357	0	NA	3893	1
cg12508590	1	11994707	0.001636	0.00138	0.23581695128535934	0	NA	3889	1
cg12508696	12	3306138	1.79e-4	8.61e-4	0.835308772250153	0	NA	3896	1
cg12508777	14	76604563	-1.34e-4	0.0036	0.97030782011704	0	NA	3896	1
cg12508795	1	65579264	-6.16e-4	7.59e-4	0.4170245187972337	0	NA	3873	1
cg12508817	11	79402857	1.75e-4	0.001008	0.8621710992313628	0	NA	3895	1
cg12508837	6	108615461	-0.001121	6.9e-4	0.10423978320371621	0	NA	3894	1
cg12508976	11	125230293	-0.001316	8.17e-4	0.10722961926767087	0	NA	3897	1
cg12508994	14	82001197	6.37e-4	9.61e-4	0.5074258606685982	0	NA	3878	1
cg12509026	10	24754664	-0.002733	0.001692	0.10625695048930815	0	NA	3897	1
cg12509219	8	1935281	0.00245	0.001639	0.13496301479753806	0	NA	3896	1
cg12509248	9	139690112	-7.12e-4	0.001054	0.499344292121851	0	NA	3894	1
cg12509332	6	42788027	-7.3e-5	8.33e-4	0.9301667402691315	0	NA	3897	1
cg12509383	3	151514966	4.2e-4	0.001351	0.7558912190734782	0	NA	3875	1
cg12509412	11	29233286	2.92e-4	0.001705	0.8640185471511697	0	NA	3894	1
cg12509521	13	45633470	0.001154	0.001879	0.5391119377830806	0	NA	3889	1
cg12509561	7	91727341	8.34e-4	0.001101	0.44875444546144727	0	NA	3893	1
cg12509797	17	26747518	2.5e-5	0.002048	0.9902604401175739	0	NA	3895	1
cg12509887	19	13124291	-1.8e-5	3.27e-4	0.9561019189472281	0	NA	3890	1
cg12509933	2	42398315	-0.001138	0.001079	0.2915715830882778	0	NA	3894	1
cg12509946	18	54952487	-2.0399999999999997e-4	0.001077	0.8497675362227092	0	NA	3895	1
cg12509989	4	5889554	5.75e-4	9.419999999999999e-4	0.5415946184135424	0	NA	3886	1
cg12510044	22	22115473	-9.79e-4	0.001167	0.40152364849679	0	NA	3897	1
cg12510140	16	66995006	-0.002247	0.001134	0.047537304090520344	0	NA	3897	1
cg12510160	10	112258326	2.5e-4	2.5e-4	0.3173105078629141	0	NA	3896	1
cg12510290	6	170482549	0.001011	0.001534	0.5098564199167237	0	NA	3893	1
cg12510530	8	106416048	-7.46e-4	0.002473	0.7629128608188123	0	NA	3891	1
cg12510560	12	49682270	1.12e-4	3.48e-4	0.74757460621813	0	NA	3891	1
cg12510568	6	106957384	0.001716	0.002232	0.44200183412173233	0	NA	3897	1
cg12510675	19	19144905	-1.95e-4	3.36e-4	0.5616737999279442	0	NA	3896	1
cg12510826	17	55595812	-0.00129	9.58e-4	0.1781234911496389	0	NA	3897	1
cg12510907	1	90869148	-0.001022	0.001095	0.350647889704459	0	NA	3897	1
cg12510984	10	68771985	0.0019390000000000002	0.001917	0.31178853552419067	0	NA	3801	1
cg12511021	14	103157425	0.002856	0.001076	0.007947900263444333	0	NA	3897	1
cg12511023	11	65995394	-5.39e-4	7e-4	0.44129989268529923	0	NA	3897	1
cg12511148	10	77371581	3.71e-4	9.02e-4	0.6808465546637116	0	NA	3894	1
cg12511160	7	30711730	-2.32e-4	9.760000000000001e-4	0.8121099689546339	0	NA	3897	1
cg12511236	15	45745949	0.001249	7.56e-4	0.09851082390526797	0	NA	3897	1
cg12511331	7	6055517	-0.002731	0.001164	0.01896491313621284	0	NA	3897	1
cg12511474	7	138748901	-6.839999999999999e-4	0.00112	0.5413887468445389	0	NA	3893	1
cg12511475	1	235117568	0.001626	0.001154	0.15883158089503854	0	NA	3896	1
cg12511580	16	4998148	0.001334	8.679999999999998e-4	0.12432603899631245	0	NA	3897	1
cg12511644	17	71188600	1.25e-4	3.04e-4	0.6809374651892011	0	NA	3887	1
cg12511689	11	116757351	-0.001138	0.001219	0.35053498777209297	0	NA	3897	1
cg12511746	3	154655361	-9.299999999999998e-5	0.001626	0.9543894054555457	0	NA	3881	1
cg12511796	10	72296328	6.03e-4	7.34e-4	0.41134678575515976	0	NA	3896	1
cg12511809	2	9101845	-0.001571	0.001822	0.3885558488654589	0	NA	3873	1
cg12511848	19	2478005	0.001244	6.82e-4	0.0681449790191658	0	NA	3890	1
cg12511900	2	69480691	-2.84e-4	0.001113	0.7985947221727716	0	NA	3896	1
cg12511950	10	33671346	-1.39e-4	0.001316	0.9158813958802274	0	NA	3896	1
cg12512053	20	33539783	-3.7e-5	7.32e-4	0.9596869364641378	0	NA	3896	1
cg12512180	18	42645106	7.21e-4	0.001457	0.6207042870700503	0	NA	3890	1
cg12512213	3	33451054	6.94e-4	6.75e-4	0.3038801449075348	0	NA	3893	1
cg12512476	5	171472076	1.57e-4	0.001145	0.8909376008442093	0	NA	3897	1
cg12512564	3	186760374	-7.41e-4	0.001	0.4586934403158438	0	NA	3894	1
cg12512584	17	43835094	0.0034869999999999996	0.001626	0.031990728818305496	0	NA	3884	1
cg12512804	15	58039585	4.3e-5	0.002753	0.9875380889424887	0	NA	3892	1
cg12512839	14	67289658	4.000000000000001e-4	8.24e-4	0.6273664674271481	0	NA	3894	1
cg12512857	4	114438898	0.00117	0.001183	0.3226577651635252	0	NA	3895	1
cg12512875	9	71784067	3.9999999999999996e-4	3.83e-4	0.2963066426172914	0	NA	3896	1
cg12512906	20	11524341	-4.670000000000001e-4	8.6e-4	0.5871137905204402	0	NA	3894	1
cg12513061	3	184078716	4.31e-4	0.001944	0.8245413429627187	0	NA	3897	1
cg12513231	17	26549347	-3.67e-4	0.001037	0.7234097075896382	0	NA	3895	1
cg12513254	7	144435937	0.001239	0.00223	0.5784806519950266	0	NA	3876	1
cg12513294	11	3889218	-4.24e-4	9.96e-4	0.6703244133218071	0	NA	3897	1
cg12513402	19	35727606	0.001355	0.001126	0.2288313236333729	0	NA	3894	1
cg12513622	16	14704606	-4.96e-4	0.0011840000000000002	0.6752753899959574	0	NA	3893	1
cg12513648	16	31199285	0.001778	0.00112	0.11239944696659056	0	NA	3894	1
cg12513760	17	75384890	-0.001767	0.001152	0.12506553374634702	0	NA	3894	1
cg12513762	8	124286767	2e-4	2.4e-4	0.40465676192728606	0	NA	3894	1
cg12513763	1	159924960	-6.1e-5	0.001421	0.9657593144992148	0	NA	3897	1
cg12513785	18	47808065	3.71e-4	2.47e-4	0.13309083545164563	0	NA	3897	1
cg12513870	7	150810981	-1.99e-4	8.26e-4	0.8096170457997538	0	NA	3897	1
cg12513899	6	38682507	-9.8e-4	0.001482	0.508440102843141	0	NA	3895	1
cg12514021	22	47797302	-0.0015839999999999997	0.002417	0.5122373622616777	0	NA	3897	1
cg12514084	16	82126554	-0.001399	0.001709	0.41301045919556056	0	NA	3892	1
cg12514106	11	43989134	-0.003317	0.001577	0.03543424133806512	0	NA	3897	1
cg12514207	7	73384346	-0.003209	0.00093000000000000005	5.594711569456659e-4	0	NA	3897	1
cg12514236	6	5090874	-0.001893	0.001585	0.23235212634166183	0	NA	3894	1
cg12514480	19	40170618	1.11e-4	7.16e-4	0.8767992961992663	0	NA	3897	1
cg12514658	8	142476585	-9.689999999999999e-4	9.97e-4	0.33109246503208095	0	NA	3897	1
cg12514805	17	28103199	-0.001083	0.00112	0.33356188774576434	0	NA	3896	1
cg12515008	5	135406767	0.001061	9.89e-4	0.2833604978059397	0	NA	3897	1
cg12515015	10	13881820	-3.41e-4	7.35e-4	0.6426867368909241	0	NA	3895	1
cg12515083	1	32225203	2.2e-5	9.71e-4	0.9819238325112934	0	NA	3895	1
cg12515103	7	81312416	0.001145	0.001697	0.4998536154634727	0	NA	3896	1
cg12515182	10	125044037	-8.52e-4	0.001042	0.4135522995484846	0	NA	3892	1
cg12515229	4	19852575	-4.71e-4	0.001683	0.7795869135014267	0	NA	3890	1
cg12515231	1	95817905	8.850000000000002e-4	9.07e-4	0.3291912370267414	0	NA	3896	1
cg12515273	2	15085227	0.002869	0.002408	0.2334788643317397	0	NA	3897	1
cg12515314	3	169379266	-7.6e-5	2.99e-4	0.7993560359372497	0	NA	3896	1
cg12515317	2	71235003	3.25e-4	7.85e-4	0.678864777489447	0	NA	3896	1
cg12515326	2	136556580	2.33e-4	8.69e-4	0.7886036565203925	0	NA	3893	1
cg12515346	11	66687034	-0.001682	7.2e-4	0.01948545136568248	0	NA	3896	1
cg12515585	10	99990569	-0.001985	0.001375	0.14884129046941225	0	NA	3888	1
cg12515658	2	242997177	7.61e-4	0.001334	0.5683625118577396	0	NA	3887	1
cg12515675	3	53252647	5.34e-4	0.002838	0.8507506974310148	0	NA	3894	1
cg12515774	13	89873659	-7.33e-4	0.001115	0.5109243281523351	0	NA	3896	1
cg12515904	16	23037345	7.069999999999998e-4	0.001156	0.5408079338818048	0	NA	3893	1
cg12515990	5	33465590	-5.53e-4	0.001646	0.7368965222800024	0	NA	3867	1
cg12516019	4	2951291	-2.82e-4	7.67e-4	0.7131221224309336	0	NA	3894	1
cg12516036	2	113791829	-3.1e-5	8.52e-4	0.9709753932436345	0	NA	3890	1
cg12516053	12	49698124	-2.34e-4	7.87e-4	0.7662133287258216	0	NA	3896	1
cg12516227	5	132733151	3.06e-4	0.001155	0.7910594852961388	0	NA	3896	1
cg12516231	15	73373867	-4.36e-4	5.26e-4	0.4071625016004815	0	NA	3894	1
cg12516310	15	69872857	-9.88e-4	6.85e-4	0.1492076749092754	0	NA	3896	1
cg12516495	19	45641803	0.002372	7.27e-4	0.0011034711540323114	0	NA	3895	1
cg12516512	21	33684376	0.001895	8.72e-4	0.02976789062823969	0	NA	3850	1
cg12516528	7	21986445	-1.36e-4	0.001172	0.9076200831260264	0	NA	3897	1
cg12516565	5	71475752	-0.001764	0.0019090000000000003	0.35546340662125586	0	NA	3895	1
cg12516720	5	34687428	0.001128	9.14e-4	0.21715235473508268	0	NA	3896	1
cg12516752	2	46735	-6.02e-4	4.73e-4	0.2031148363431315	0	NA	3886	1
cg12516759	8	11291446	4.88e-4	0.001558	0.7541119447354088	0	NA	3897	1
cg12516780	3	50517480	0.001269	9.84e-4	0.1971777141108243	0	NA	3894	1
cg12516812	11	85398291	-0.0017169999999999998	0.001687	0.308781070430327	0	NA	3888	1
cg12517083	5	170834432	9.92e-4	0.001205	0.4103735079202775	0	NA	3895	1
cg12517086	10	132699811	-0.006393	0.002962	0.03090148772045747	0	NA	3893	1
cg12517109	10	26240104	0.0018839999999999998	0.0013220000000000003	0.154124405159936	0	NA	3894	1
cg12517281	12	238413	-6.85e-4	0.001532	0.6547826886112142	0	NA	3895	1
cg12517288	11	34961995	8.95e-4	0.001953	0.646758956358708	0	NA	3747	1
cg12517401	4	146099491	8.5e-5	0.001277	0.9469301949933147	0	NA	3871	1
cg12517447	15	100801917	0.00301	0.002037	0.1394979408694436	0	NA	3892	1
cg12517471	1	162147093	-0.001088	9.98e-4	0.2756337026992184	0	NA	3897	1
cg12517477	15	99348678	3.1e-5	0.001328	0.9813763740837058	0	NA	3891	1
cg12517646	15	80476489	7.21e-4	8.58e-4	0.40072543661950955	0	NA	3890	1
cg12517732	3	100594209	-5.14e-4	8.02e-4	0.5215891141618534	0	NA	3877	1
cg12517847	15	68506773	-3.05e-4	8.13e-4	0.7075461233665394	0	NA	3896	1
cg12517875	21	47423254	3.89e-4	0.001013	0.700972594205151	0	NA	3895	1
cg12518124	5	95008929	4.78e-4	0.001948	0.8061623087935055	0	NA	3752	1
cg12518166	15	83316960	-4.4699999999999997e-4	0.0011840000000000002	0.7057769628219759	0	NA	3890	1
cg12518217	8	891513	-0.001261	0.001607	0.43263419046163615	0	NA	3897	1
cg12518232	8	41764642	-0.001761	0.001624	0.2782053864542607	0	NA	3892	1
cg12518318	7	120378956	6.2e-5	0.001552	0.9681342215175324	0	NA	3891	1
cg12518485	4	154248391	8.62e-4	0.00161	0.5923707136946313	0	NA	3814	1
cg12518533	3	43990429	0.001329	0.00127	0.2953502296163755	0	NA	3896	1
cg12518634	6	81187451	0.003642	0.001765	0.039069315505678964	0	NA	3896	1
cg12518648	3	182816225	-3.33e-4	0.001209	0.7829826388314423	0	NA	3895	1
cg12518768	19	11004774	0.00101	8.83e-4	0.2526950335606475	0	NA	3890	1
cg12518799	17	74188153	2.5e-4	9.51e-4	0.7926421642342143	0	NA	3764	1
cg12518915	9	37769597	0.001095	0.00163	0.5017243098021555	0	NA	3896	1
cg12519121	16	76251350	-0.001472	0.002829	0.6028369324648302	0	NA	3894	1
cg12519217	9	27394233	-2.49e-4	0.002009	0.9013609923886181	0	NA	3887	1
cg12519228	15	52454148	6.06e-4	7.34e-4	0.40902361346909316	0	NA	3897	1
cg12519248	2	131101532	9.31e-4	0.002328	0.6892197945229236	0	NA	3888	1
cg12519569	16	56316719	1.7e-5	0.001321	0.9897322761937657	0	NA	3892	1
cg12519619	10	71561128	-6.5e-5	3.3e-4	0.843851251527607	0	NA	3897	1
cg12519939	6	152265431	5.12e-4	9.16e-4	0.5761945031839526	0	NA	3895	1
cg12520042	11	12092637	1.48e-4	0.001213	0.9028898776653606	0	NA	3895	1
cg12520052	11	3967780	5.16e-4	5.99e-4	0.38899810648698957	0	NA	3896	1
cg12520054	10	112484740	9.1e-5	9.520000000000002e-4	0.9238476092868493	0	NA	3892	1
cg12520066	7	139164445	1.36e-4	7.49e-4	0.8559159292399634	0	NA	3896	1
cg12520090	17	17427397	-6.15e-4	7.95e-4	0.4391763011104555	0	NA	3897	1
cg12520140	19	1693076	0.002123	0.002532	0.4017681289601344	0	NA	3896	1
cg12520173	2	202287499	9.41e-4	0.002319	0.6849054656095676	0	NA	3896	1
cg12520209	17	56565931	7.18e-4	5.84e-4	0.21890236350206335	0	NA	3784	1
cg12520231	12	127901494	-0.001127	0.001248	0.36650208046780525	0	NA	3895	1
cg12520273	5	108745111	2.78e-4	3.31e-4	0.40097614677215476	0	NA	3729	1
cg12520340	1	212529963	-3.5e-4	0.001678	0.8347748407239366	0	NA	3862	1
cg12520414	2	34607863	9.24e-4	0.001355	0.49529028485905674	0	NA	3893	1
cg12520562	4	96427414	-0.001236	0.001552	0.42580437042286456	0	NA	3880	1
cg12520615	8	144980364	0.003313	0.002848	0.24471897084778468	0	NA	3893	1
cg12520621	18	55893739	4.56e-4	0.00161	0.7770006756335714	0	NA	3895	1
cg12520664	16	83762345	-0.002038	0.001804	0.2585977037812841	0	NA	3894	1
cg12520670	9	37374920	7.139999999999999e-4	0.001166	0.5403062719691917	0	NA	3896	1
cg12520724	12	104903786	-3.17e-4	8.86e-4	0.7205021134474666	0	NA	3897	1
cg12520809	6	38177325	-5.83e-4	4.47e-4	0.1921481664244298	0	NA	3896	1
cg12520929	7	34206090	0.002068	0.001612	0.19953467722331436	0	NA	3893	1
cg12520969	1	157933053	-0.001089	0.001088	0.31686591314829415	0	NA	3894	1
cg12520975	3	38913124	-2.72e-4	0.00119	0.8192020334011835	0	NA	3893	1
cg12520986	22	49411355	-9.84e-4	0.001036	0.3422103539116495	0	NA	3894	1
cg12521010	9	96907980	3.02e-4	0.001233	0.8065098097298055	0	NA	3894	1
cg12521091	1	204642599	1.8e-4	9.04e-4	0.8421727532466043	0	NA	3882	1
cg12521151	22	40133129	-0.00159	0.002181	0.4659873587318213	0	NA	3894	1
cg12521152	16	71762004	-9.29e-4	0.00112	0.4068417379349427	0	NA	3896	1
cg12521157	11	72851269	-1.65e-4	0.001587	0.9171933510664334	0	NA	3897	1
cg12521187	15	77988657	0.001138	0.001675	0.49688255901010275	0	NA	3871	1
cg12521217	22	24737946	-2.67e-4	0.001268	0.8332245225850645	0	NA	3897	1
cg12521221	13	108882272	7.85e-4	0.001064	0.4606469605832066	0	NA	3897	1
cg12521316	9	100508604	-4.6e-5	9.91e-4	0.9629772814651539	0	NA	3896	1
cg12521368	2	187719078	-0.0011470000000000002	0.001483	0.4392666206521887	0	NA	3893	1
cg12521517	2	121628961	0.001337	8.53e-4	0.11701908794306787	0	NA	3895	1
cg12521566	1	8244615	-1.49e-4	0.001272	0.9067504082948509	0	NA	3893	1
cg12521625	2	65639389	-3.86e-4	9.83e-4	0.6945591806714573	0	NA	3893	1
cg12521627	1	109204377	7.49e-4	9.97e-4	0.45249995095543183	0	NA	3897	1
cg12521723	20	35308582	2.71e-4	9.44e-4	0.7740539206694245	0	NA	3897	1
cg12522160	9	117004202	1.1e-5	0.001126	0.9922055145920695	0	NA	3896	1
cg12522173	22	42775299	-7.840000000000001e-4	8.72e-4	0.36860868205957126	0	NA	3897	1
cg12522264	15	40569724	-5.58e-4	7.76e-4	0.47209645671533285	0	NA	3897	1
cg12522340	3	101330145	-2.46e-4	0.001536	0.8727579918931805	0	NA	3886	1
cg12522410	16	74472683	-0.001198	6.65e-4	0.07162351529319382	0	NA	3895	1
cg12522544	4	6296357	7.9e-5	0.001015	0.9379612837988344	0	NA	3895	1
cg12522554	13	24844149	1.61e-4	0.001522	0.9157554249170672	0	NA	3897	1
cg12522602	2	228735290	-1.32e-4	9.26e-4	0.886646697102541	0	NA	3895	1
cg12522705	3	130569034	3.9900000000000005e-4	4.16e-4	0.33749093412796194	0	NA	3892	1
cg12522729	7	41771119	4.79e-4	7.85e-4	0.5417352360848714	0	NA	3896	1
cg12522758	12	133237688	1.87e-4	0.001159	0.8718209045854335	0	NA	3897	1
cg12522828	10	118386044	8.279999999999999e-4	0.001752	0.6364966274783252	0	NA	3895	1
cg12522870	18	42449637	0.003321	0.003337	0.31963643715444445	0	NA	3888	1
cg12522875	5	39761237	-0.001843	0.001085	0.08939127478666682	0	NA	3896	1
cg12523066	8	127989753	-0.001544	0.001302	0.23567447340031605	0	NA	3897	1
cg12523087	14	31888775	-8.869999999999999e-4	0.002195	0.6861390174737695	0	NA	3854	1
cg12523155	1	1710346	1e-4	2.36e-4	0.671763599100528	0	NA	3889	1
cg12523211	7	123198375	0.001381	0.0036	0.7012667034942518	0	NA	3896	1
cg12523272	12	32137361	6.54e-4	9.34e-4	0.4837935868744882	0	NA	3897	1
cg12523343	2	101870506	8.969999999999999e-4	6.03e-4	0.1368663912091439	0	NA	3896	1
cg12523359	1	179204318	1.13e-4	0.001335	0.9325442627847671	0	NA	3863	1
cg12523462	9	140473518	2.2e-4	3.45e-4	0.5236812523593399	0	NA	3880	1
cg12523497	11	1941544	-3.08e-4	8.84e-4	0.7275275707020317	0	NA	3897	1
cg12523727	1	43166754	0.001266	9.319999999999999e-4	0.17434659447643833	0	NA	3893	1
cg12523770	2	136864893	-4.8e-4	8.54e-4	0.5740745338846345	0	NA	3895	1
cg12523797	3	43226976	4.64e-4	8.4e-4	0.5806873779446489	0	NA	3893	1
cg12523815	11	46141404	1e-6	2.54e-4	0.9968587303165285	0	NA	3871	1
cg12523916	3	180708939	-0.001743	0.00246	0.47861210098966994	0	NA	3895	1
cg12524068	1	113652986	-1.3e-4	7.62e-4	0.8645354084224992	0	NA	3896	1
cg12524307	14	75765352	5.67e-4	5.56e-4	0.3078308311283481	0	NA	3894	1
cg12524311	6	72096292	0.003357	0.001479	0.023221124263794777	0	NA	3892	1
cg12524318	17	269342	2.3e-5	4.91e-4	0.962638216363697	0	NA	3891	1
cg12524488	1	153122622	2.49e-4	0.001917	0.8966530970401041	0	NA	3895	1
cg12524627	9	89242053	8.35e-4	0.001094	0.4453118622267783	0	NA	3895	1
cg12524884	4	175715631	1.51e-4	0.0017530000000000002	0.9313566772386095	0	NA	3793	1
cg12524899	19	31117745	0.0017529999999999998	0.0018229999999999998	0.3362496894208169	0	NA	3896	1
cg12525025	10	71374139	-1.1799999999999998e-4	9.06e-4	0.8963743131851156	0	NA	3894	1
cg12525062	2	180425431	-0.001379	0.0012349999999999998	0.26416573800376925	0	NA	3896	1
cg12525237	20	61577941	0.001041	8.38e-4	0.21414675776832315	0	NA	3896	1
cg12525249	12	26663179	-3.6e-5	0.0012310000000000003	0.9766695772469993	0	NA	3895	1
cg12525393	8	18938688	8.84e-4	9.43e-4	0.3485355014246623	0	NA	3897	1
cg12525449	2	185634020	-0.001192	0.001232	0.3332779186525923	0	NA	3856	1
cg12525475	18	19019438	-0.002092	0.00175	0.23191962822156584	0	NA	3890	1
cg12525615	4	8264157	-0.0014049999999999998	0.002214	0.5256906246502842	0	NA	3894	1
cg12525656	8	22091233	1.86e-4	9.520000000000002e-4	0.8450969197737057	0	NA	3897	1
cg12525665	1	199732239	0.003449	0.001486	0.020287061768609227	0	NA	3895	1
cg12525674	2	125556210	0.001485	0.001905	0.4356690098975573	0	NA	3882	1
cg12525721	20	60155690	6.3e-5	0.001274	0.9605602447707573	0	NA	3897	1
cg12525722	15	89145600	6.51e-4	0.00146	0.6556764091989734	0	NA	3894	1
cg12525755	9	125070065	-0.00223	0.001153	0.0531026784052524	0	NA	3865	1
cg12526100	2	28833641	-2.76e-4	9.2e-4	0.7641771556220947	0	NA	3897	1
cg12526263	2	74804272	2.1000000000000004e-4	0.001087	0.8468083905394514	0	NA	3863	1
cg12526295	19	35128720	7.58e-4	0.001933	0.6949573041303607	0	NA	3887	1
cg12526298	17	17875168	1.78e-4	2.84e-4	0.5308161978190243	0	NA	3896	1
cg12526300	17	38928838	-9.42e-4	0.001819	0.6045510958092886	0	NA	3893	1
cg12526520	17	16999428	-0.001029	8.41e-4	0.22112452220575934	0	NA	3897	1
cg12526549	13	80506626	-0.001127	0.001063	0.28905045477475183	0	NA	3896	1
cg12526724	2	219471861	7.61e-4	0.001528	0.6184582108180943	0	NA	3895	1
cg12526797	16	83466984	-3.5e-4	8.509999999999999e-4	0.6808666127705119	0	NA	3895	1
cg12526865	15	90907702	-0.001438	8.84e-4	0.10380150180481755	0	NA	3876	1
cg12526894	17	41631821	0.004354	0.002158	0.0436320095353341	0	NA	3897	1
cg12526942	18	60875556	-0.001461	9.74e-4	0.13361440253771614	0	NA	3897	1
cg12527111	8	11144610	-2.44e-4	0.001151	0.8321151680008702	0	NA	3897	1
cg12527286	7	53466279	0.002995	0.001968	0.1280467717459927	0	NA	3895	1
cg12527325	1	2132052	3.0500000000000004e-4	0.001499	0.8387684894530671	0	NA	3897	1
cg12527475	1	201085757	8.67e-4	9e-4	0.3353802704377306	0	NA	3895	1
cg12528022	8	22051965	0.002315	9.71e-4	0.017119085479742117	0	NA	3890	1
cg12528035	1	151761420	-6.23e-4	9.9e-4	0.5291572995352005	0	NA	3886	1
cg12528184	2	98524292	0.0028	0.001413	0.04752409060336112	0	NA	3886	1
cg12528214	17	34110924	8.650000000000001e-4	8.09e-4	0.2849699807358379	0	NA	3896	1
cg12528240	5	110888183	-3.3e-5	0.001186	0.9778020291846253	0	NA	3892	1
cg12528283	20	2061608	-2.75e-4	8.27e-4	0.7394911993388771	0	NA	3896	1
cg12528330	2	162029209	3.83e-4	9.209999999999999e-4	0.6775180604989229	0	NA	3894	1
cg12528376	17	42601085	8.4e-5	0.001034	0.935252750499496	0	NA	3897	1
cg12528483	12	106485363	-0.00166	8e-4	0.03798653477147711	0	NA	3895	1
cg12528609	1	74401447	0.001802	0.001366	0.18710891356431053	0	NA	3892	1
cg12528637	15	40987266	-4.96e-4	5e-4	0.321197525416141	0	NA	3868	1
cg12528790	1	91711202	0.001474	0.002781	0.5960944790971054	0	NA	3831	1
cg12528970	10	86282637	-0.001239	0.001058	0.2415676250509256	0	NA	3893	1
cg12529040	1	206916656	-6.92e-4	8.58e-4	0.4199391578183599	0	NA	3896	1
cg12529094	16	57945876	5.92e-4	0.001353	0.6617152830428081	0	NA	3895	1
cg12529131	17	14219963	8.619999999999999e-4	8.5e-4	0.31052661838193224	0	NA	3894	1
cg12529140	17	26369940	0.001212	9.79e-4	0.21571681831940065	0	NA	3895	1
cg12529275	11	19367531	6.28e-4	0.001678	0.7082145593292322	0	NA	3895	1
cg12529283	5	89226970	-0.003172	0.00217	0.1438094143708003	0	NA	3723	1
cg12529561	3	188535876	-0.002354	0.001215	0.05269053562601204	0	NA	3895	1
cg12529637	7	143083425	-5.41e-4	4.3499999999999995e-4	0.21361803680622715	0	NA	3895	1
cg12529658	16	878753	-3.19e-4	9.54e-4	0.7380916589037865	0	NA	3889	1
cg12529818	9	95607943	-0.001992	0.001481	0.178613242004297	0	NA	3886	1
cg12529832	10	75580088	6.48e-4	8.19e-4	0.42882216225702885	0	NA	3895	1
cg12530003	12	131439177	-0.003532	0.002168	0.10328099534018761	0	NA	3897	1
cg12530063	15	47913774	0.003255	8.949999999999999e-4	2.759695071549742e-4	0	NA	3894	1
cg12530116	12	92952688	3.1500000000000007e-4	0.001422	0.8246883540409683	0	NA	3895	1
cg12530192	1	174761118	0.001564	0.001085	0.14945063276447013	0	NA	3897	1
cg12530222	11	1889178	-0.001568	9.23e-4	0.08935532168262704	0	NA	3897	1
cg12530467	1	78099017	-3.07e-4	0.001597	0.8475577853245373	0	NA	3875	1
cg12530497	12	51914982	7.32e-4	9.11e-4	0.42167850345283864	0	NA	3890	1
cg12530572	1	235597535	-2.79e-4	0.001249	0.8232407781618335	0	NA	3895	1
cg12530740	3	30608863	0.001191	0.00106	0.26118916252735735	0	NA	3895	1
cg12531008	22	40384382	0.001424	0.001172	0.2243595828991297	0	NA	3886	1
cg12531087	4	190569485	-6.55e-4	0.00135	0.6275449899912469	0	NA	3893	1
cg12531206	5	87734085	0.00355	0.001674	0.033949662309097774	0	NA	3897	1
cg12531208	9	108320362	0.001374	4.56e-4	0.002585443609842102	0	NA	3893	1
cg12531215	3	31084711	-2.2899999999999998e-4	8.23e-4	0.7808202220540261	0	NA	3897	1
cg12531236	15	70850045	0.001156	7.19e-4	0.10788148707269743	0	NA	3897	1
cg12531326	20	58707456	-8.48e-4	0.001607	0.5977135776750357	0	NA	3894	1
cg12531390	8	20809678	-5.67e-4	0.001301	0.6629683469132193	0	NA	3897	1
cg12531412	3	185500227	1.9499999999999997e-4	0.002115	0.926540264997222	0	NA	3793	1
cg12531485	8	48293636	3.48e-4	6.99e-4	0.6185868971951344	0	NA	3895	1
cg12531535	20	57555123	-6.03e-4	8.18e-4	0.4610227359830254	0	NA	3896	1
cg12531597	5	54053587	-1.08e-4	9.16e-4	0.9061437791773896	0	NA	3896	1
cg12531614	14	105121930	-1.71e-4	8.56e-4	0.8416633156204254	0	NA	3872	1
cg12531667	14	97070315	-3.7999999999999997e-4	8.04e-4	0.6364723117609136	0	NA	3897	1
cg12531702	13	49148364	6.1e-5	6.09e-4	0.9202139644322609	0	NA	3894	1
cg12531919	16	78498440	0.002427	0.001767	0.16959247799748495	0	NA	3896	1
cg12531974	9	128510421	-2.04e-4	2.75e-4	0.4581975030203918	0	NA	3836	1
cg12532160	20	20084527	6.4e-5	8.429999999999999e-4	0.9394832735852383	0	NA	3896	1
cg12532216	13	42074763	5.86e-4	9.55e-4	0.5394713781712797	0	NA	3896	1
cg12532275	5	59544771	-1.5e-4	4.4600000000000005e-4	0.7366274056554392	0	NA	3896	1
cg12532356	17	426208	0.001438	9.37e-4	0.1248611814844331	0	NA	3896	1
cg12532390	3	138049496	-0.002646	0.001609	0.10007302843750968	0	NA	3855	1
cg12532471	1	176176686	4.99e-4	4.23e-4	0.23813187577775727	0	NA	3852	1
cg12532604	3	15823696	-0.002612	0.001994	0.19021958848472112	0	NA	3809	1
cg12532611	2	233766226	2.87e-4	8.86e-4	0.7459927227478858	0	NA	3895	1
cg12532757	18	33036239	8.8e-4	0.001001	0.37933573810317067	0	NA	3894	1
cg12532768	11	47269665	4.74e-4	7.97e-4	0.5520238057657937	0	NA	3895	1
cg12533029	13	96209102	-0.004397	0.002084	0.03486827663941059	0	NA	3799	1
cg12533095	13	95364566	6.7e-5	6.44e-4	0.9171397741721689	0	NA	3883	1
cg12533175	2	8826227	4.45e-4	2.9600000000000004e-4	0.1327414989276989	0	NA	3897	1
cg12533195	1	205012275	-2.7000000000000002e-5	6.26e-4	0.9655971154990656	0	NA	3855	1
cg12533271	8	131314204	-0.001422	0.001133	0.20945152691487343	0	NA	3896	1
cg12533384	6	130182155	0.002304	0.00265	0.3846098136873748	0	NA	3897	1
cg12533535	14	90990657	2.85e-4	8.429999999999999e-4	0.7353041890142722	0	NA	3895	1
cg12533539	1	6556787	7.389999999999999e-4	5.34e-4	0.16639056784851836	0	NA	3897	1
cg12533619	1	106614863	-0.003507	0.002322	0.1309577312707138	0	NA	3873	1
cg12533642	16	11445004	0.00106	0.001386	0.44439614793773774	0	NA	3886	1
cg12533689	4	40504355	0.001099	7.68e-4	0.1524332005606162	0	NA	3894	1
cg12533768	8	1770474	3.03e-4	0.002761	0.9126133187869889	0	NA	3895	1
cg12533863	2	105320213	1.9e-4	7.69e-4	0.80485086043859555	0	NA	3897	1
cg12534263	5	149887716	6.24e-4	0.001036	0.5469634115878043	0	NA	3897	1
cg12534265	1	26092973	3.31e-4	0.001045	0.751436029332802	0	NA	3893	1
cg12534320	21	43339811	9.42e-4	7.01e-4	0.1790148229227891	0	NA	3894	1
cg12534371	16	83382775	-0.002039	0.001446	0.15851109648940626	0	NA	3896	1
cg12534376	1	155992141	0.001117	7.8e-4	0.15212914550454665	0	NA	3897	1
cg12534455	8	96891870	6.2e-5	9.77e-4	0.9494005526984305	0	NA	3895	1
cg12534549	19	41208535	0.003962	0.001226	0.0012307872578494461	0	NA	3894	1
cg12534570	16	14091959	2.73e-4	6.19e-4	0.6591884366489922	0	NA	3864	1
cg12534630	7	150066656	4.16e-4	3.29e-4	0.2060729721441993	0	NA	3894	1
cg12534776	18	77679162	-1.42e-4	8.509999999999999e-4	0.8674782285140104	0	NA	3897	1
cg12534813	1	9927154	0.001204	8.13e-4	0.13862394605967118	0	NA	3895	1
cg12534839	8	58026796	-7.58e-4	0.001101	0.49115998352606066	0	NA	3897	1
cg12534969	16	67216323	0.001399	6.700000000000001e-4	0.036792449608167854	0	NA	3896	1
cg12535136	2	128222266	-3.96e-4	9.61e-4	0.6802875599696334	0	NA	3888	1
cg12535149	2	23701356	0.001252	0.002348	0.5938814635389168	0	NA	3894	1
cg12535229	3	6902271	-1.18e-4	4.59e-4	0.7971165455880853	0	NA	3896	1
cg12535315	15	41145781	-9.23e-4	7.49e-4	0.21783340044839297	0	NA	3895	1
cg12535551	14	51226755	-5e-5	8.18e-4	0.9512599026494842	0	NA	3896	1
cg12535562	21	41160204	0.001212	0.001938	0.5317170942607832	0	NA	3885	1
cg12535934	1	87277453	8.54e-4	8.74e-4	0.3285113785980372	0	NA	3897	1
cg12535939	1	223657649	-1.9699999999999996e-4	0.001105	0.8585026584736064	0	NA	3893	1
cg12535968	1	199521258	-6.2e-5	7.14e-4	0.9308028782336747	0	NA	3887	1
cg12536089	16	67719685	-5.33e-4	7.97e-4	0.5036499634147886	0	NA	3895	1
cg12536109	2	178774963	-0.001707	0.001721	0.32126328959941314	0	NA	3890	1
cg12536112	1	218065605	-7.91e-4	0.001104	0.47369161323560977	0	NA	3890	1
cg12536154	19	19743641	7.15e-4	6.91e-4	0.3007939602356297	0	NA	3896	1
cg12536349	2	79388314	-4.1e-5	0.001928	0.9830338166290714	0	NA	3834	1
cg12536361	17	77018815	0.001635	7.57e-4	0.03078494332746116	0	NA	3892	1
cg12536378	20	10746017	0.001114	0.001009	0.269565623854512	0	NA	3889	1
cg12536379	20	62782967	-0.002171	0.001853	0.24135222552998373	0	NA	3897	1
cg12536660	11	12246400	3.38e-4	3.22e-4	0.29386091997033004	0	NA	3896	1
cg12536789	1	228929103	-0.002324	0.001016	0.022172394464473798	0	NA	3895	1
cg12536894	10	80126926	-0.001908	8.74e-4	0.02903092335121837	0	NA	3897	1
cg12537064	12	102153578	-0.001229	0.001022	0.22915281731386286	0	NA	3890	1
cg12537195	15	70327180	0.001243	6.81e-4	0.06796225957804602	0	NA	3897	1
cg12537245	5	73935531	-7.2e-5	6.08e-4	0.9057340455576298	0	NA	3897	1
cg12537452	2	202023279	1.19e-4	4.82e-4	0.8049949292160594	0	NA	3885	1
cg12537587	12	121946616	7.73e-4	8.69e-4	0.37371927812204214	0	NA	3896	1
cg12537605	3	119596466	0.001219	0.001612	0.4495272102650153	0	NA	3876	1
cg12537825	1	156249962	-3.48e-4	9.99e-4	0.7275785881048372	0	NA	3896	1
cg12537942	20	35075161	5.12e-4	7.86e-4	0.5147886390676497	0	NA	3896	1
cg12537950	21	40746133	-0.001015	0.001087	0.35042634013839014	0	NA	3895	1
cg12538074	1	153716514	0.005712	0.001994	0.004175444953773374	0	NA	3895	1
cg12538222	2	7576494	-0.002229	0.001229	0.06972860030527642	0	NA	3896	1
cg12538313	15	56330450	-1.9e-5	5.33e-4	0.9715636086291741	0	NA	3896	1
cg12538353	12	6334212	-3.73e-4	9.33e-4	0.6893144099954627	0	NA	3897	1
cg12538371	10	111862101	-0.003265	0.001849	0.07742615912523453	0	NA	3835	1
cg12538421	8	133687986	-4.9e-4	6.86e-4	0.4750505240539529	0	NA	3828	1
cg12538430	10	134006240	-0.0014249999999999998	0.001092	0.19191155792911155	0	NA	3895	1
cg12538810	9	6007845	2.09e-4	2.12e-4	0.32420718873740495	0	NA	3867	1
cg12538845	13	99918060	-0.002494	9.83e-4	0.011176504930441075	0	NA	3896	1
cg12538988	9	72040112	8.3e-5	9.88e-4	0.9330499939211351	0	NA	3886	1
cg12538991	12	31744456	-4.19e-4	4e-4	0.29486903217799304	0	NA	3889	1
cg12539044	1	248759398	8.28e-4	0.001019	0.4164696075377506	0	NA	3828	1
cg12539060	2	89203426	-9.02e-4	6.43e-4	0.16067667257240595	0	NA	3895	1
cg12539249	2	135464988	-0.002393	8.2e-4	0.0035195382578946696	0	NA	3896	1
cg12539258	5	139192941	-6.57e-4	0.001582	0.6779244295566889	0	NA	3892	1
cg12539400	7	50346997	-4.98e-4	6.15e-4	0.418080369539522	0	NA	3871	1
cg12539442	15	91414030	9.33e-4	0.001279	0.46571044967336594	0	NA	3897	1
cg12539606	6	27777856	-5.32e-4	2.68e-4	0.04713616928076174	0	NA	3885	1
cg12539618	20	62312691	-8.3e-5	8.97e-4	0.9262764343379644	0	NA	3897	1
cg12539710	4	53507733	2.72e-4	0.001147	0.8125478976617124	0	NA	3893	1
cg12539724	8	17767750	0.001146	0.001542	0.4573662563736549	0	NA	3869	1
cg12539787	3	185438882	0.003581	0.001409	0.011037200790678743	0	NA	3892	1
cg12539978	17	38259591	-6.02e-4	8.44e-4	0.4756786097051346	0	NA	3889	1
cg12540054	3	41067801	-4.46e-4	8.18e-4	0.5855937772337511	0	NA	3896	1
cg12540232	16	1938082	2.9e-4	9.95e-4	0.7707016069542728	0	NA	3893	1
cg12540390	15	72606855	-0.002391	0.001059	0.0239587319981546	0	NA	3893	1
cg12540553	7	55543199	-3.780000000000001e-4	8.23e-4	0.6460221502583119	0	NA	3896	1
cg12540651	6	3616412	0.0024159999999999997	0.001018	0.017630847725255274	0	NA	3895	1
cg12540689	19	48292092	8.860000000000001e-4	0.001215	0.4658682568451372	0	NA	3897	1
cg12540698	1	114159119	0.001399	0.001099	0.20302675991089628	0	NA	3896	1
cg12540712	8	61968489	4.56e-4	7.59e-4	0.5479795231600788	0	NA	3895	1
cg12540731	8	73449506	-1.6e-5	2.76e-4	0.9537717167693796	0	NA	3880	1
cg12540791	15	40994329	1.44e-4	8.45e-4	0.8646844045650384	0	NA	3896	1
cg12540792	22	44539678	0.001326	0.001038	0.2014410765544793	0	NA	3895	1
cg12540941	3	153938477	-0.001377	0.001117	0.21766295351231937	0	NA	3897	1
cg12540946	11	131567191	-2.21e-4	9.66e-4	0.819041103102952	0	NA	3892	1
cg12541174	3	85014816	-0.003432	0.002264	0.1295443722319105	0	NA	3889	1
cg12541199	15	90457861	0.001446	9.81e-4	0.14047994440841877	0	NA	3892	1
cg12541223	22	41628523	4.97e-4	9.49e-4	0.6004808383326753	0	NA	3890	1
cg12541264	4	1870246	-0.00163	0.001018	0.10933732695846092	0	NA	3896	1
cg12541280	1	12509445	0.0032660000000000002	0.001551	0.03522709676267436	0	NA	3897	1
cg12541424	16	19924747	0.001694	0.001948	0.38451364959719037	0	NA	3894	1
cg12541511	10	114583198	2.23e-4	3.72e-4	0.5488645993050053	0	NA	3881	1
cg12541569	6	43192447	1.1600000000000001e-4	3.58e-4	0.7459211161849235	0	NA	3897	1
cg12541575	1	41215515	-5.8e-4	8.4e-4	0.48989477783035695	0	NA	3889	1
cg12541672	7	4216596	-3.81e-4	8.77e-4	0.6639721682968553	0	NA	3894	1
cg12541879	7	158242650	-6.440000000000001e-4	0.002133	0.7627113906764043	0	NA	3895	1
cg12541935	7	151348892	-4.32e-4	8.63e-4	0.6166671813713279	0	NA	3891	1
cg12541936	1	7072194	-0.001161	8.81e-4	0.18756369070412401	0	NA	3896	1
cg12542061	10	98618735	0.002218	0.001352	0.1008944874988434	0	NA	3895	1
cg12542099	1	3687945	-0.001979	0.001345	0.14118960493525162	0	NA	3896	1
cg12542203	5	67705396	-5.3e-5	7.89e-4	0.9464434719239168	0	NA	3896	1
cg12542243	6	143067993	-6.17e-4	9.6e-4	0.5204133727104515	0	NA	3893	1
cg12542506	16	58133216	4.02e-4	8.19e-4	0.6235378545792032	0	NA	3894	1
cg12542619	4	159602012	-4.12e-4	0.001354	0.7609118353142788	0	NA	3893	1
cg12542711	6	32982727	-2.31e-4	4.86e-4	0.6345670002896594	0	NA	3868	1
cg12542768	6	43670912	-8.6e-5	5.43e-4	0.8741578659209073	0	NA	3896	1
cg12542836	15	66600178	6.78e-4	9.049999999999999e-4	0.4537539826585802	0	NA	3886	1
cg12542842	6	46917833	-6.65e-4	8.07e-4	0.40991702741891184	0	NA	3895	1
cg12542918	12	57504150	-3.13e-4	4.68e-4	0.5036208855911654	0	NA	3886	1
cg12542966	1	201663226	-9.3e-5	7.59e-4	0.9024795701361008	0	NA	3896	1
cg12543045	2	41997387	4.84e-4	0.001195	0.6854621331970256	0	NA	3895	1
cg12543096	21	43722429	-0.003081	0.001574	0.0502965476478953	0	NA	3894	1
cg12543115	6	13396191	-0.002546	0.001398	0.06858054748415157	0	NA	3893	1
cg12543276	1	52199551	8.86e-4	9.78e-4	0.36497265529653194	0	NA	3896	1
cg12543301	4	176923822	-6.14e-4	8.39e-4	0.4642762428405091	0	NA	3785	1
cg12543379	4	169608781	-0.001076	9.92e-4	0.27806455229805804	0	NA	3897	1
cg12543545	6	139975635	-2.35e-4	0.001023	0.8183120570307166	0	NA	3897	1
cg12543831	8	22550284	0.001854	0.001369	0.17564923554476622	0	NA	3881	1
cg12543898	6	105585244	-5.21e-4	0.001015	0.6077411394494077	0	NA	3891	1
cg12543972	20	14833569	-0.00119	0.002246	0.5962292412438688	0	NA	3896	1
cg12544123	1	225760232	-6.5e-4	8.5e-4	0.44444670263492425	0	NA	3895	1
cg12544143	6	363857	5.12e-4	0.001001	0.609009030934824	0	NA	3897	1
cg12544265	13	110759317	-8.99e-4	0.001007	0.3719906688321511	0	NA	3897	1
cg12544314	14	100938262	-0.001417	9e-4	0.11538473569609667	0	NA	3897	1
cg12544419	5	138073688	6.11e-4	9.84e-4	0.5346424181580332	0	NA	3891	1
cg12544489	2	3149599	0.002068	0.001258	0.1002011629450681	0	NA	3896	1
cg12544498	9	124962533	8.1e-4	9.64e-4	0.40076881083822946	0	NA	3888	1
cg12544595	1	236299657	7.72e-4	7.56e-4	0.30717673524556144	0	NA	3897	1
cg12544612	10	102431466	3.88e-4	0.00267	0.8844595256767576	0	NA	3894	1
cg12544615	2	101495727	8.77e-4	0.001245	0.48117270463409884	0	NA	3896	1
cg12544629	18	77931110	0.002819	0.0018249999999999998	0.12242912170328109	0	NA	3893	1
cg12544652	7	121721534	-3.8700000000000003e-4	0.001498	0.7961410769411351	0	NA	3891	1
cg12544794	22	28698366	9.96e-4	7.91e-4	0.2079705191413659	0	NA	3895	1
cg12544812	21	29066177	-7.54e-4	0.002669	0.7775579921961435	0	NA	3807	1
cg12544858	8	41494333	0.0014879999999999997	0.001141	0.19219294562616812	0	NA	3894	1
cg12544907	14	73633959	0.001704	0.001568	0.2771540766102852	0	NA	3890	1
cg12544923	17	56770418	0.002055	0.001487	0.166978721801547	0	NA	3896	1
cg12545044	19	12389907	-3.52e-4	0.002045	0.8633375770501742	0	NA	3896	1
cg12545068	3	130465852	2.5e-5	3.58e-4	0.9443270568682584	0	NA	3897	1
cg12545177	20	16743207	5.68e-4	0.001737	0.7436674497810105	0	NA	3895	1
cg12545392	1	20118726	-3.32e-4	0.001419	0.8150101454071084	0	NA	3894	1
cg12545480	1	210099448	-0.003711	0.002001	0.0636572676440497	0	NA	3897	1
cg12545533	1	114364934	-0.001096	0.001473	0.45684033316006173	0	NA	3897	1
cg12545729	6	84315452	-0.001729	0.001846	0.34895420541644234	0	NA	3791	1
cg12545735	4	115202687	-2.98e-4	0.001187	0.8017730749378562	0	NA	3897	1
cg12545862	1	157992531	0.001023	9.78e-4	0.2955553674490718	0	NA	3897	1
cg12545864	16	53079346	0.0014190000000000001	0.001559	0.36271765295579983	0	NA	3891	1
cg12545875	6	86460767	-7.02e-4	0.0018730000000000003	0.7078093731085797	0	NA	3896	1
cg12545905	1	48283684	-7.3e-5	9.77e-4	0.9404386671798048	0	NA	3895	1
cg12546066	19	35224950	2.94e-4	2.47e-4	0.2339350226912453	0	NA	3896	1
cg12546104	9	136253699	-3.8e-4	0.0013130000000000001	0.7722649219124035	0	NA	3895	1
cg12546165	16	8840003	9.009999999999999e-4	7.62e-4	0.23704119396404572	0	NA	3896	1
cg12546260	8	142244625	-4.16e-4	5.26e-4	0.4290172157325181	0	NA	3894	1
cg12546392	18	61208379	-4.1700000000000005e-4	0.0017829999999999999	0.8150816411366226	0	NA	3821	1
cg12546414	10	17601147	-1.1500000000000002e-4	9.16e-4	0.9000914278907479	0	NA	3896	1
cg12546463	11	110144520	0.001267	9.82e-4	0.1969728842182306	0	NA	3892	1
cg12546469	9	71393838	-5.63e-4	7.5e-4	0.452853288569677	0	NA	3895	1
cg12546556	12	104053179	0.001566	0.001965	0.4254820656358053	0	NA	3897	1
cg12546646	3	64053663	-9.199999999999999e-4	0.001131	0.4159661578800619	0	NA	3897	1
cg12546799	11	69524291	0.002145	0.00196	0.2737849520202421	0	NA	3894	1
cg12546877	6	157100562	3.21e-4	4.83e-4	0.506308753518456	0	NA	3897	1
cg12546888	9	140514203	1.69e-4	2.92e-4	0.5627463175133696	0	NA	3886	1
cg12547279	10	36084394	3.36e-4	4.7800000000000007e-4	0.48210007825935947	0	NA	3896	1
cg12547296	1	204571625	-2.9000000000000004e-5	0.001872	0.9876401032009042	0	NA	3896	1
cg12547340	9	139877234	-0.00192	0.001261	0.12785853185903626	0	NA	3893	1
cg12547350	1	240318505	-0.001164	0.001364	0.3934528032204454	0	NA	3896	1
cg12547394	11	44908876	-6.39e-4	9.84e-4	0.5160861683821852	0	NA	3896	1
cg12547439	17	60795925	-5.37e-4	0.001237	0.6642050831265074	0	NA	3893	1
cg12547452	19	50116753	-0.002108	0.001068	0.048406448662008716	0	NA	3893	1
cg12547459	11	118889301	-2.8000000000000003e-5	3.95e-4	0.9434884252793346	0	NA	3863	1
cg12547575	10	6130325	0.001369	0.0016	0.39220523708121224	0	NA	3897	1
cg12547635	7	97793573	3.19e-4	0.001155	0.7824017717558494	0	NA	3895	1
cg12547847	16	87232483	8.57e-4	0.001268	0.49912476877522827	0	NA	3896	1
cg12548046	10	72564529	-1.42e-4	0.001156	0.9022358811628629	0	NA	3895	1
cg12548216	3	48017812	-0.001269	0.0012349999999999998	0.3041707950832163	0	NA	3893	1
cg12548264	11	123429524	-8.51e-4	7.49e-4	0.255880579854662	0	NA	3894	1
cg12548495	11	95097733	5.43e-4	8.93e-4	0.5431458831376079	0	NA	3896	1
cg12548555	2	42411128	-6.12e-4	0.001379	0.657187293275112	0	NA	3896	1
cg12548558	1	16499875	5.58e-4	9.99e-4	0.5764630293515627	0	NA	3897	1
cg12548572	19	1473668	1.55e-4	7e-4	0.8247587477298404	0	NA	3896	1
cg12548623	11	34055816	0.001676	8.23e-4	0.04170498788594906	0	NA	3897	1
cg12548730	20	33927324	0.001642	9.169999999999998e-4	0.07335403968597705	0	NA	3895	1
cg12548778	4	172734455	-2.1e-5	5.05e-4	0.9668302020706436	0	NA	3875	1
cg12548833	4	106919659	-0.002345	0.002917	0.42145003742513754	0	NA	3891	1
cg12548855	22	41176342	4.94e-4	0.001675	0.7680508886258786	0	NA	3857	1
cg12549087	10	106013813	0.001854	8.79e-4	0.03492602627081679	0	NA	3897	1
cg12549340	5	134456203	-5.2e-4	9.129999999999999e-4	0.5689823175020019	0	NA	3895	1
cg12549344	18	13934409	0.0016169999999999997	0.001628	0.3205914293082465	0	NA	3893	1
cg12549366	2	109779514	-0.001477	0.001533	0.33531155196599055	0	NA	3871	1
cg12549466	9	94557855	6.21e-4	0.001526	0.6840474551755278	0	NA	3895	1
cg12549479	3	13410417	2.4e-4	6.99e-4	0.7313369454574326	0	NA	3897	1
cg12549632	16	27741322	-0.002383	7.16e-4	8.740523417778183e-4	0	NA	3895	1
cg12549700	2	18681766	-0.0038509999999999994	0.001108	5.096515487773474e-4	0	NA	3888	1
cg12549881	8	129746588	0.001775	0.001441	0.2180299745798959	0	NA	3890	1
cg12549952	1	97483576	-5.31e-4	0.001879	0.7774856835866347	0	NA	3895	1
cg12549954	1	28846914	-0.002587	0.001007	0.010198748891125554	0	NA	3896	1
cg12549956	20	43256296	-2.18e-4	8.52e-4	0.798052344044113	0	NA	3895	1
cg12550021	16	79765556	-2.9e-5	8.16e-4	0.9716497765179077	0	NA	3894	1
cg12550087	16	69560961	-8.3e-5	7.41e-4	0.9108148462971337	0	NA	3895	1
cg12550172	21	43477572	-9.750000000000001e-4	0.001188	0.4118131423165257	0	NA	3897	1
cg12550216	17	8369369	2.2899999999999998e-4	0.001891	0.9036118710624437	0	NA	3866	1
cg12550229	4	103531828	-1.23e-4	7.98e-4	0.8775030252374905	0	NA	3897	1
cg12550403	5	102779986	3.54e-4	7.25e-4	0.6253544563948349	0	NA	3893	1
cg12550454	18	59986201	-3.59e-4	0.001114	0.7472541286025021	0	NA	3897	1
cg12550486	3	33083511	-0.002171	9.02e-4	0.016089736970416976	0	NA	3896	1
cg12550490	15	70464147	-0.001615	0.001411	0.2523838800984886	0	NA	3892	1
cg12550522	2	37530658	-2.86e-4	8.26e-4	0.7291571157415764	0	NA	3896	1
cg12550524	16	67224839	1.7e-4	0.001616	0.9162186819743593	0	NA	3894	1
cg12550569	19	51980801	0.002994	0.002389	0.21011690874607797	0	NA	3897	1
cg12550570	2	228369695	2.53e-4	9.82e-4	0.7966867052746335	0	NA	3893	1
cg12550673	20	25477559	0.001587	8.49e-4	0.06158693528152723	0	NA	3895	1
cg12550817	14	65453844	-1.5e-4	3.05e-4	0.6228584185056729	0	NA	3873	1
cg12550951	11	133782116	0.001335	0.001237	0.28048791492170655	0	NA	3893	1
cg12551078	3	69470468	0.001165	0.001089	0.2847143860932306	0	NA	3895	1
cg12551079	10	126374935	6.46e-4	0.001735	0.7096439682826954	0	NA	3895	1
cg12551317	7	129784818	0.001318	9.47e-4	0.16399403723392697	0	NA	3892	1
cg12551404	11	46416091	5.6e-4	0.001226	0.6478363826875577	0	NA	3897	1
cg12551432	3	12801131	-9.83e-4	6.96e-4	0.1578450704212773	0	NA	3897	1
cg12551474	16	27730068	4.429999999999999e-4	0.001296	0.73248561407425306	0	NA	3892	1
cg12551479	4	1678562	5.71e-4	0.001094	0.6017136088204789	0	NA	3896	1
cg12551529	19	54057916	-9.479999999999998e-4	0.001166	0.41619740641679714	0	NA	3896	1
cg12551662	14	65641106	7.4e-5	9.84e-4	0.9400529969362003	0	NA	3895	1
cg12551664	16	279624	-3.1e-5	2.87e-4	0.9139846365416666	0	NA	3889	1
cg12551718	4	13381057	-1.29e-4	8.03e-4	0.8723709847435175	0	NA	3888	1
cg12551735	19	38776435	-0.002041	8.649999999999999e-4	0.018297727859974102	0	NA	3897	1
cg12551737	3	150032745	-0.003901	0.001892	0.03922303586286401	0	NA	3894	1
cg12551751	6	78202100	6.9e-5	0.00195	0.9717730521747062	0	NA	3779	1
cg12551771	13	75939861	0.0034210000000000004	0.002053	0.09564532806313615	0	NA	3800	1
cg12551798	12	7271036	-0.001157	7.07e-4	0.10173661251451253	0	NA	3897	1
cg12551875	14	70105067	-6.79e-4	4.84e-4	0.1606488792164706	0	NA	3896	1
cg12551997	17	42633870	2.7899999999999995e-4	2.52e-4	0.2682321686825342	0	NA	3897	1
cg12552099	16	88792792	-2.6e-4	9.030000000000002e-4	0.7734009919042556	0	NA	3896	1
cg12552105	5	161117337	1.7600000000000002e-4	0.002331	0.9398136550117537	0	NA	3852	1
cg12552120	5	78366302	5.66e-4	8.26e-4	0.4931987805169364	0	NA	3896	1
cg12552232	12	123258746	0.001732	5.75e-4	0.002593839466603801	0	NA	3897	1
cg12552289	11	132813577	3.62e-4	0.001255	0.7730051956722854	0	NA	3892	1
cg12552299	14	68085004	5.65e-4	0.003226	0.8609700279765877	0	NA	3895	1
cg12552319	18	34216174	1.16e-4	0.001206	0.9233730577386042	0	NA	3892	1
cg12552320	14	37465210	-5.3e-4	0.003222	0.8693421886101194	0	NA	3894	1
cg12552373	3	156390722	-1.46e-4	7.55e-4	0.846663348218798	0	NA	3890	1
cg12552394	9	107690595	3.8e-5	4.25e-4	0.9287546740371896	0	NA	3893	1
cg12552529	17	4278276	-0.002113	9.23e-4	0.022063431211172678	0	NA	3894	1
cg12552675	1	33761416	9.1e-5	0.001025	0.9292563649237259	0	NA	3892	1
cg12552700	16	68623445	-1.58e-4	0.001023	0.877256743428212	0	NA	3896	1
cg12552744	8	42127692	-1.61e-4	0.001252	0.8976787169982645	0	NA	3895	1
cg12552746	7	57454992	0.0012	0.001072	0.2629682580676107	0	NA	3894	1
cg12552784	2	197657737	5.61e-4	0.001014	0.5800891951164084	0	NA	3897	1
cg12552823	8	71243235	-8.59e-4	0.001357	0.5267244996766312	0	NA	3889	1
cg12552878	17	40906989	-3.64e-4	8.15e-4	0.6551452880728291	0	NA	3896	1
cg12552994	10	64374314	-9.370000000000001e-4	0.00103	0.3629761348242964	0	NA	3896	1
cg12553018	2	7174510	6.42e-4	0.002843	0.8213431337183421	0	NA	3896	1
cg12553083	1	108492681	-8.579999999999999e-4	0.001291	0.5063056754670159	0	NA	3889	1
cg12553110	2	102639100	-1.5599999999999997e-4	7.18e-4	0.8279977832463873	0	NA	3897	1
cg12553150	6	34036136	-0.0019519999999999997	0.001351	0.1484984323589949	0	NA	3896	1
cg12553238	14	20960017	-0.004542	0.002132	0.03313909905297529	0	NA	3753	1
cg12553271	15	40355695	0.001678	9.28e-4	0.07057698811538032	0	NA	3893	1
cg12553364	5	153755258	8.24e-4	8.02e-4	0.304217362139035	0	NA	3897	1
cg12553365	22	42176910	-0.001936	0.001677	0.24831881725404686	0	NA	3889	1
cg12553378	12	105038708	-0.0011419999999999998	0.001053	0.2781341190399521	0	NA	3892	1
cg12553464	17	44920957	0.002319	0.001045	0.02647728609059005	0	NA	3893	1
cg12553864	3	133188490	-8.29e-4	8.699999999999999e-4	0.34065413625565155	0	NA	3897	1
cg12553873	5	142159386	-7.61e-4	0.001373	0.5794004127185264	0	NA	3886	1
cg12553908	13	97888195	-7.62e-4	7.72e-4	0.3236197785490665	0	NA	3895	1
cg12553941	20	30591156	-3.44e-4	7.42e-4	0.6429258557618698	0	NA	3895	1
cg12553947	5	114486604	0.001427	0.001772	0.4206438469484009	0	NA	3897	1
cg12553950	3	195922497	-0.001349	0.001958	0.4908431944519914	0	NA	3893	1
cg12553968	11	64546753	1.46e-4	5.81e-4	0.801589227403109	0	NA	3893	1
cg12554215	4	87419930	-1.94e-4	3.63e-4	0.5930404282137666	0	NA	3897	1
cg12554481	6	56347485	-0.002115	0.001142	0.06402381106535357	0	NA	3895	1
cg12554569	9	34381797	0.003174	0.001446	0.02816210953805301	0	NA	3895	1
cg12554655	5	175298571	-3.48e-4	6.93e-4	0.6155518107452762	0	NA	3893	1
cg12554862	16	1630026	0.00106	9.01e-4	0.23940687879678937	0	NA	3893	1
cg12554922	19	18846606	-1.66e-4	7.21e-4	0.81790855732216206	0	NA	3896	1
cg12554954	1	145741735	2.5999999999999995e-5	8.56e-4	0.9757689144417339	0	NA	3890	1
cg12555036	10	127321776	-0.001093	0.001603	0.49533599380950727	0	NA	3891	1
cg12555045	22	39163427	8.480000000000001e-4	0.001219	0.48664668356602425	0	NA	3897	1
cg12555252	11	57113884	2.95e-4	8.49e-4	0.728240048702258	0	NA	3895	1
cg12555313	8	141901830	-6.59e-4	8.87e-4	0.4575096658518545	0	NA	3894	1
cg12555371	8	144679690	-2.22e-4	1.85e-4	0.23013934044341655	0	NA	3781	1
cg12555423	10	97889890	1.38e-4	2.2e-4	0.5304804775165404	0	NA	3895	1
cg12555506	9	36572905	-3.94e-4	2.75e-4	0.15193579233138185	0	NA	3816	1
cg12555516	9	95201965	-1.8e-4	0.00154	0.9069526772160379	0	NA	3895	1
cg12555568	11	3145347	5.66e-4	9.77e-4	0.5623702623177598	0	NA	3897	1
cg12555819	22	49104093	-0.00136	9.82e-4	0.16607426507067008	0	NA	3896	1
cg12555895	11	128868327	-0.001153	0.00199	0.5623213380717677	0	NA	3845	1
cg12555906	5	67485675	9.02e-4	9.22e-4	0.32792200153532164	0	NA	3896	1
cg12555940	1	26369093	2.93e-4	0.001397	0.833874392445996	0	NA	3896	1
cg12555943	7	45698375	-4.62e-4	0.001051	0.6602403499855098	0	NA	3897	1
cg12555955	21	45704786	-5.55e-4	8.75e-4	0.5258943778430953	0	NA	3895	1
cg12555975	2	137403037	-0.001059	0.001482	0.47487175974902834	0	NA	3896	1
cg12556057	13	23842777	-6.78e-4	0.001751	0.6986027387662613	0	NA	3896	1
cg12556068	17	29256455	0.001336	0.001168	0.2526918160374812	0	NA	3897	1
cg12556107	3	112212042	0.001987	8.02e-4	0.013228560719560155	0	NA	3897	1
cg12556141	6	27342060	-2.81e-4	9.51e-4	0.767628417024256	0	NA	3897	1
cg12556220	20	47892452	-5.73e-4	0.001001	0.5670323406612061	0	NA	3896	1
cg12556345	11	59333754	3.2e-5	2.28e-4	0.8883827679110907	0	NA	3894	1
cg12556354	2	8770017	-1.38e-4	0.001213	0.9094220878172676	0	NA	3897	1
cg12556368	10	88066611	-0.0032739999999999996	0.002912	0.26088018606621605	0	NA	3894	1
cg12556373	6	56528010	0.001247	0.001097	0.25564843327715636	0	NA	3887	1
cg12556524	9	128469664	1.32e-4	2.68e-4	0.6223395506729082	0	NA	3890	1
cg12556601	1	210406304	-4.63e-4	9.37e-4	0.6212142288807122	0	NA	3881	1
cg12556616	17	44856065	8.150000000000001e-4	0.0020830000000000002	0.6956031391679196	0	NA	3894	1
cg12556644	11	66703094	0.00126	7.47e-4	0.09165201280108601	0	NA	3895	1
cg12556775	1	171755672	-0.001023	7.31e-4	0.16167724166749495	0	NA	3897	1
cg12556844	5	132299494	8.33e-4	4e-4	0.03729682288838079	0	NA	3857	1
cg12556869	7	92053961	-8.7e-5	2.18e-4	0.689832365714026	0	NA	3896	1
cg12556888	2	190627247	2.09e-4	1.87e-4	0.26371776183369666	0	NA	3896	1
cg12557090	14	92415274	-0.002676	0.002503	0.2850169255048752	0	NA	3860	1
cg12557158	22	50984767	-0.001993	0.001327	0.13312708268809065	0	NA	3896	1
cg12557188	2	190286691	0.003485	0.001378	0.011437904008830789	0	NA	3897	1
cg12557189	16	89767197	0.001078	7.31e-4	0.14029531339640483	0	NA	3896	1
cg12557219	5	115297126	-5.18e-4	0.00218	0.812179964439981	0	NA	3894	1
cg12557322	14	104347150	-0.0011	4.98e-4	0.027186095883537566	0	NA	3896	1
cg12557374	1	89197168	-0.003146	0.00133	0.018009948272008323	0	NA	3897	1
cg12557393	3	158976957	2.49e-4	0.00153	0.8707191372116443	0	NA	3896	1
cg12557399	21	47821624	6.74e-4	0.001012	0.5054060476094786	0	NA	3896	1
cg12557447	6	143091154	-4.55e-4	7.95e-4	0.5671004313894161	0	NA	3893	1
cg12557503	2	173940239	-4.01e-4	7e-4	0.5667414246175826	0	NA	3896	1
cg12557595	9	35673841	9.09e-4	7.8e-4	0.24386334189977688	0	NA	3886	1
cg12557681	17	16343312	3.33e-4	6.21e-4	0.5917983003052056	0	NA	3876	1
cg12557697	19	58264053	-0.001246	7.92e-4	0.11566503340381547	0	NA	3896	1
cg12557699	8	118999756	-2.73e-4	9.86e-4	0.7818751160599335	0	NA	3894	1
cg12557799	19	3654314	-9.24e-4	9.59e-4	0.3352948335149058	0	NA	3896	1
cg12557810	6	25137945	2.1e-5	4e-4	0.9581302953363487	0	NA	3897	1
cg12557888	3	195548569	8.28e-4	8.62e-4	0.3367750362839553	0	NA	3896	1
cg12557948	17	27273540	-5.1e-4	7.03e-4	0.468168462383632	0	NA	3897	1
cg12558028	3	171147602	3.9600000000000003e-4	8.76e-4	0.6512295087471578	0	NA	3897	1
cg12558059	10	102756436	-0.0017120000000000002	0.001486	0.24928567907963048	0	NA	3895	1
cg12558121	17	56471925	-7.24e-4	0.001232	0.556758959896626	0	NA	3897	1
cg12558358	3	23244824	1.67e-4	2.93e-4	0.5687008467350927	0	NA	3824	1
cg12558392	11	117198947	9.5e-5	2.45e-4	0.6981972742662643	0	NA	3863	1
cg12558410	5	38289749	2.9e-5	0.001335	0.9826690392462337	0	NA	3896	1
cg12558430	11	29343869	0.002747	0.001637	0.09333350483965076	0	NA	3868	1
cg12558795	7	45978836	-4.8000000000000007e-4	8.86e-4	0.5879833526054361	0	NA	3895	1
cg12559016	8	8191450	0.001523	8.73e-4	0.08106166430469508	0	NA	3897	1
cg12559056	2	233354017	0.002454	0.001625	0.1310041724449204	0	NA	3896	1
cg12559066	18	76678906	9.75e-4	0.001916	0.6108414908666666	0	NA	3896	1
cg12559307	3	10057598	-0.001411	7.25e-4	0.05162989183552803	0	NA	3897	1
cg12559321	17	18109847	-1.93e-4	7.09e-4	0.7854571805895032	0	NA	3895	1
cg12559383	10	101658107	0.001467	0.001085	0.17635172928009318	0	NA	3896	1
cg12559532	1	3299642	-7.66e-4	9.33e-4	0.4116419946637003	0	NA	3897	1
cg12559578	17	47289036	-6.31e-4	0.001357	0.6419340952207941	0	NA	3880	1
cg12559584	12	31988148	-0.001112	0.001327	0.4020417076284615	0	NA	3897	1
cg12559624	8	135550599	-0.00157	0.001081	0.1464018305193751	0	NA	3896	1
cg12559723	12	121419771	-0.001066	8.47e-4	0.20818943909760088	0	NA	3895	1
cg12559735	14	93470980	8.500000000000002e-5	5.75e-4	0.8824800211047079	0	NA	3896	1
cg12559816	2	232530555	-4.97e-4	7.12e-4	0.48515611403661596	0	NA	3896	1
cg12559866	18	28842033	3.2e-5	0.0019140000000000001	0.9866608586615642	0	NA	3771	1
cg12559900	15	85268269	3.79e-4	4.42e-4	0.39118736241052937	0	NA	3890	1
cg12559906	1	111732260	1.21e-4	0.001024	0.9059376643876342	0	NA	3895	1
cg12559975	17	77944694	-0.012861	0.006698	0.054842060313947893	0	NA	3881	1
cg12560006	16	70557703	-1.01e-4	5.56e-4	0.8558537371715187	0	NA	3896	1
cg12560076	11	10481217	0.002259	0.002389	0.34436084576605097	0	NA	3895	1
cg12560256	18	70417732	0.00135	0.001416	0.34039259206300626	0	NA	3896	1
cg12560383	2	95961013	0.001044	8.08e-4	0.19632971556556397	0	NA	3897	1
cg12560431	3	12219504	-0.001207	9.049999999999999e-4	0.1823016513817669	0	NA	3895	1
cg12560432	17	9608797	-0.002439	0.0018060000000000003	0.1768561861473004	0	NA	3821	1
cg12560455	15	78722350	2.41e-4	7.56e-4	0.7498910181284444	0	NA	3896	1
cg12560539	1	155211645	0.00261	7.86e-4	8.982073433574241e-4	0	NA	3896	1
cg12560649	7	149028550	3.26e-4	0.001599	0.8384492880555426	0	NA	3893	1
cg12560768	20	57248316	-0.00155	9.84e-4	0.11520953680581318	0	NA	3897	1
cg12560770	3	65893203	0.002398	0.002084	0.249867288341899	0	NA	3896	1
cg12560794	10	28342754	0.001293	0.001694	0.4452951317847367	0	NA	3847	1
cg12560803	5	1236765	2.59e-4	0.001438	0.8570652185344294	0	NA	3897	1
cg12561175	3	118953717	0.0027950000000000006	0.002209	0.20577154441392012	0	NA	3894	1
cg12561194	15	90318915	-0.001489	9.049999999999999e-4	0.0999071627094366	0	NA	3896	1
cg12561408	6	153450334	8.32e-4	0.001997	0.6769527661075254	0	NA	3893	1
cg12561552	1	17448350	2.39e-4	0.001192	0.8410869338116256	0	NA	3895	1
cg12561658	12	126579383	-5.19e-4	0.002421	0.8302552395040259	0	NA	3895	1
cg12561659	19	14062718	-1.0800000000000001e-4	2.24e-4	0.6297044667153104	0	NA	3897	1
cg12561746	1	219607263	-0.001311	0.002628	0.6178791088324529	0	NA	3897	1
cg12561867	1	120018397	-6.77e-4	0.001233	0.5829592544341066	0	NA	3895	1
cg12562012	5	158305034	5.46e-4	0.001033	0.5971123803817007	0	NA	3896	1
cg12562033	20	25042330	0.0018809999999999999	0.001114	0.09131339509636062	0	NA	3892	1
cg12562042	16	19098052	4.4999999999999996e-5	2.88e-4	0.8758359663834103	0	NA	3896	1
cg12562129	19	37061366	3.24e-4	0.001153	0.7787057433032307	0	NA	3893	1
cg12562259	19	54882855	-4.19e-4	0.001423	0.7684153266383156	0	NA	3897	1
cg12562320	21	40141266	-7.13e-4	0.001251	0.5687156502596871	0	NA	3895	1
cg12562328	1	69897986	-5.5e-4	9.81e-4	0.57503452552133	0	NA	3896	1
cg12562401	14	25595772	0.002506	0.001411	0.0757254413933569	0	NA	3894	1
cg12562417	15	64757256	9.239999999999999e-4	0.001591	0.5613976246754544	0	NA	3893	1
cg12562422	21	43025218	-5e-5	0.001096	0.9636127789970359	0	NA	3897	1
cg12562517	4	122925025	0.001255	0.001716	0.46456418740998	0	NA	3892	1
cg12562581	3	42237357	-0.002031	7.86e-4	0.009767044087670256	0	NA	3896	1
cg12562891	3	45081921	6.7e-5	0.001549	0.9654992890777961	0	NA	3892	1
cg12562899	16	4013280	-7.8e-4	9.87e-4	0.4293680266839922	0	NA	3897	1
cg12562927	6	25884280	-0.001185	0.001576	0.4521090611329272	0	NA	3882	1
cg12563040	3	169648043	-2.08e-4	0.001035	0.8407250161871571	0	NA	3893	1
cg12563238	1	36578475	-0.001608	7.31e-4	0.027826312411891267	0	NA	3897	1
cg12563303	12	54973520	3.9900000000000005e-4	8.13e-4	0.6235856590856361	0	NA	3896	1
cg12563403	2	33186648	8.65e-4	0.001435	0.5466500923783374	0	NA	3890	1
cg12563427	3	121449902	-9.29e-4	9.74e-4	0.3401855131724374	0	NA	3891	1
cg12563471	3	126270014	-3.9e-5	7.13e-4	0.956378698482143	0	NA	3897	1
cg12563487	1	47280363	-7.57e-4	0.001076	0.4817245218665	0	NA	3895	1
cg12563532	14	37550557	-6.7e-4	9.89e-4	0.4981192330656649	0	NA	3891	1
cg12563533	5	68628736	3.6e-5	9.24e-4	0.9689214514178351	0	NA	3895	1
cg12563567	14	68014224	0.001105	8.17e-4	0.17621248411890914	0	NA	3881	1
cg12563696	4	16011120	9.59e-4	9.97e-4	0.33610704414672166	0	NA	3894	1
cg12563872	22	21291587	5.809999999999999e-4	0.001033	0.5738166153207113	0	NA	3895	1
cg12563898	22	32978938	2.34e-4	8.62e-4	0.786035940027355	0	NA	3895	1
cg12563925	10	34820179	0.002671	0.001828	0.14397160948903784	0	NA	3897	1
cg12563931	1	109792548	-5.56e-4	3.31e-4	0.0930043499371878	0	NA	3887	1
cg12564017	16	87311636	7.6e-5	0.001281	0.9526903423044697	0	NA	3897	1
cg12564182	8	32405938	4.68e-4	0.001648	0.776425261220709	0	NA	3886	1
cg12564231	3	195809075	-5e-5	2.5e-4	0.8414805811217939	0	NA	3822	1
cg12564293	3	14317480	0.001353	7.58e-4	0.07426773676977874	0	NA	3897	1
cg12564461	14	68678792	0.001554	0.001111	0.16189100236868773	0	NA	3895	1
cg12564581	5	106976478	0.001809	8.88e-4	0.041633794233513495	0	NA	3895	1
cg12564596	3	49507667	7.5e-5	1.95e-4	0.7005223941038488	0	NA	3890	1
cg12564647	9	139982662	-4.54e-4	8.16e-4	0.5779562007923453	0	NA	3894	1
cg12564755	12	121197180	4.3500000000000006e-4	8.509999999999999e-4	0.6092366885243728	0	NA	3891	1
cg12564776	2	214091117	9.260000000000001e-4	0.001576	0.5568253488518426	0	NA	3892	1
cg12564919	7	5631660	0.001329	5.28e-4	0.011834356047434968	0	NA	3894	1
cg12564973	22	49666739	-0.0033049999999999998	0.002214	0.13549654880612783	0	NA	3894	1
cg12564989	17	61766845	6.26e-4	8.37e-4	0.4545149282302619	0	NA	3897	1
cg12564995	1	6360121	3.66e-4	8.57e-4	0.6693274846805003	0	NA	3895	1
cg12565050	9	18797000	-6.25e-4	0.001169	0.59289536317234115	0	NA	3883	1
cg12565053	18	19031358	0.001652	0.001089	0.12926969801575453	0	NA	3897	1
cg12565261	10	28877576	-2.96e-4	0.001126	0.792645043455669	0	NA	3892	1
cg12565312	16	22256887	-0.001868	7.61e-4	0.014101596629041662	0	NA	3896	1
cg12565317	14	24583924	2.2e-4	3.03e-4	0.46779426076061253	0	NA	3895	1
cg12565377	5	141005767	-2.76e-4	6.96e-4	0.6916980581996472	0	NA	3896	1
cg12565605	5	179050226	3.64e-4	4.17e-4	0.3827166712414628	0	NA	3881	1
cg12565756	7	100696227	0.001767	0.00242	0.4652891568428851	0	NA	3894	1
cg12565799	12	31782559	-0.0018320000000000003	0.001325	0.16677481464570246	0	NA	3892	1
cg12565853	10	135381833	3.12e-4	0.001503	0.8355531499913927	0	NA	3894	1
cg12565906	12	132051131	0.001121	8.13e-4	0.16794292248665865	0	NA	3897	1
cg12565916	4	71247598	0.0038059999999999995	0.002529	0.13233881797849403	0	NA	3777	1
cg12566052	3	32817556	0.003991	9.45e-4	2.4077193683537243e-5	0	NA	3895	1
cg12566133	4	148752847	-0.002679	0.001805	0.1377530780985087	0	NA	3878	1
cg12566136	9	124857977	-9.33e-4	0.00188	0.6196992764433902	0	NA	3895	1
cg12566163	17	1328029	6.62e-4	6.9e-4	0.33734705767311	0	NA	3896	1
cg12566378	2	51013681	-0.003452	0.002872	0.22938295465263342	0	NA	3897	1
cg12566412	15	81588308	-4.4999999999999996e-5	8.08e-4	0.9555863208266838	0	NA	3896	1
cg12566464	18	66099955	-9.630000000000001e-4	0.001549	0.5341447985551203	0	NA	3883	1
cg12566467	7	139727296	-0.0015060000000000002	8.23e-4	0.06726629275651673	0	NA	3895	1
cg12566573	7	128067109	0.0014840000000000003	7.95e-4	0.061948151413481145	0	NA	3895	1
cg12566626	9	38485033	2.01e-4	0.00105	0.848189837190166	0	NA	3896	1
cg12566650	9	130955641	0.001275	0.001789	0.47603843959919223	0	NA	3896	1
cg12566773	2	20583247	3.95e-4	0.001122	0.7248008319427164	0	NA	3896	1
cg12566791	18	72761511	-0.002505	0.001888	0.1845745700741208	0	NA	3889	1
cg12566844	3	56929435	0.001887	9.02e-4	0.03643692894877208	0	NA	3892	1
cg12566887	5	133504286	6.15e-4	8.82e-4	0.4856282629282262	0	NA	3892	1
cg12566922	1	168717392	-8.4e-4	0.001189	0.47989215385490486	0	NA	3893	1
cg12566938	2	107977856	-2.97e-4	0.001141	0.7946339273845285	0	NA	3897	1
cg12567063	11	59822896	-0.00064899999999999995	6.32e-4	0.30446815042836767	0	NA	3896	1
cg12567082	14	74373520	0.001249	0.001124	0.2664779831709583	0	NA	3895	1
cg12567201	8	127890999	4e-6	8.07e-4	0.9960451980484749	0	NA	3893	1
cg12567345	15	34635804	-0.001447	9.129999999999999e-4	0.11299246643620682	0	NA	3891	1
cg12567402	15	52325866	-1.7e-5	9.54e-4	0.9857826837427933	0	NA	3897	1
cg12567556	6	168868993	-0.001217	0.001362	0.3715686428861995	0	NA	3896	1
cg12567578	7	77023653	0.001044	0.001119	0.35083242652419344	0	NA	3894	1
cg12567582	9	108463232	-9.46e-4	8.909999999999999e-4	0.2883590048033961	0	NA	3895	1
cg12567600	3	187774531	-4.09e-4	7.15e-4	0.5673030244687901	0	NA	3896	1
cg12567650	19	343161	-6.98e-4	0.001336	0.6013535077794463	0	NA	3897	1
cg12567661	6	26126383	6.9e-5	2.25e-4	0.7590971041429659	0	NA	3891	1
cg12567754	4	26223669	1.8e-4	0.001015	0.859241410618803	0	NA	3896	1
cg12567780	4	114256662	-0.002001	0.001182	0.09047575964724552	0	NA	3897	1
cg12567844	18	21242914	1.9e-5	4.36e-4	0.9652408031177986	0	NA	3881	1
cg12567901	12	57134274	-1.45e-4	0.001	0.884710871790153	0	NA	3896	1
cg12567991	9	73484687	-5.46e-4	0.0018510000000000002	0.7680124513564178	0	NA	3896	1
cg12568001	12	1875422	-1.86e-4	8.34e-4	0.8235187089141223	0	NA	3896	1
cg12568198	6	12061273	6.26e-4	0.001221	0.6081650287176674	0	NA	3894	1
cg12568245	6	157376879	0.002798	0.001072	0.0090522472789032	0	NA	3894	1
cg12568337	11	12900815	0.001126	7.68e-4	0.14260856156280724	0	NA	3896	1
cg12568421	2	11731837	0.003466	0.002521	0.16917756572164597	0	NA	3794	1
cg12568425	15	42248365	9.91e-4	9.97e-4	0.3202316571096372	0	NA	3895	1
cg12568458	16	19589790	7.64e-4	0.001304	0.557949726395261	0	NA	3895	1
cg12568552	8	141961454	9.060000000000001e-4	0.001173	0.43989027412677967	0	NA	3894	1
cg12568634	16	67515132	8.2e-5	1.95e-4	0.6741108656724386	0	NA	3877	1
cg12568710	22	47520749	-0.001284	7.45e-4	0.08479996413497011	0	NA	3894	1
cg12568743	4	88834040	7.19e-4	8.89e-4	0.41864520974116437	0	NA	3894	1
cg12568757	12	6309461	-7e-6	2.69e-4	0.979239547789754	0	NA	3875	1
cg12568866	8	119574308	9.83e-4	0.001135	0.3864466786460228	0	NA	3894	1
cg12568867	6	110790061	-9.91e-4	0.001074	0.35615376171614244	0	NA	3897	1
cg12568999	4	87771544	-1.71e-4	9.35e-4	0.8548861336826739	0	NA	3894	1
cg12569095	16	71792287	2.4e-4	0.001178	0.8385604769611708	0	NA	3888	1
cg12569139	1	168735973	9.18e-4	0.001004	0.360536837269889	0	NA	3886	1
cg12569169	3	175494421	-0.001034	0.001458	0.47820616119399967	0	NA	3896	1
cg12569270	4	107355177	-7.02e-4	0.001025	0.493420878912632	0	NA	3893	1
cg12569361	4	154549011	0.001821	8.73e-4	0.03698671713753665	0	NA	3884	1
cg12569378	15	51705862	-0.001603	8.4e-4	0.05634814735638816	0	NA	3897	1
cg12569397	9	130565350	-2.59e-4	3.03e-4	0.3926699187874508	0	NA	3861	1
cg12569459	2	185557234	-0.001388	0.001863	0.4562506281263824	0	NA	3809	1
cg12569462	13	110787707	-0.001487	0.001224	0.22441595168653256	0	NA	3897	1
cg12569593	11	126413716	-0.003344	7.97e-4	2.719893076728223e-5	0	NA	3895	1
cg12569637	14	95880424	5.82e-4	6.93e-4	0.4010054823474163	0	NA	3896	1
cg12569668	16	77257322	-4.16e-4	7.56e-4	0.582137935003883	0	NA	3895	1
cg12569845	1	24277991	3.02e-4	7.96e-4	0.7043930891829588	0	NA	3896	1
cg12569960	20	17600885	0.00108	0.001073	0.31416368558864083	0	NA	3893	1
cg12570028	4	70592750	-0.005138	0.002002	0.010275030561510313	0	NA	3866	1
cg12570166	12	1929536	-9.610000000000002e-4	9.4e-4	0.30661980624371377	0	NA	3897	1
cg12570184	3	48229809	-2.31e-4	2.47e-4	0.34967355673345074	0	NA	3895	1
cg12570200	9	138313347	0.0035900000000000003	0.001667	0.03127396508016077	0	NA	3895	1
cg12570256	4	106472494	-0.001151	0.001972	0.5594414129086225	0	NA	3810	1
cg12570310	2	207165715	-7.76e-4	0.001412	0.5826108613296982	0	NA	3896	1
cg12570521	17	64708810	2.74e-4	7.65e-4	0.7202161454119345	0	NA	3893	1
cg12570636	3	13889180	-3.44e-4	7.16e-4	0.6309096326891458	0	NA	3897	1
cg12570653	15	71302209	-0.0025959999999999998	0.001478	0.07901542277095776	0	NA	3889	1
cg12570696	9	95893729	1.43e-4	5.95e-4	0.8100696845215238	0	NA	3896	1
cg12570810	12	92602951	-5.49e-4	0.001026	0.5925892015245185	0	NA	3891	1
cg12570921	5	134455868	3.88e-4	8.05e-4	0.6298147709092479	0	NA	3896	1
cg12570922	20	5204134	0.002516	0.003718	0.4985912983778907	0	NA	3896	1
cg12570943	13	95041862	-3.56e-4	9.6e-4	0.7107616723195584	0	NA	3895	1
cg12570958	17	80462058	-5.73e-4	0.001111	0.6060279278689533	0	NA	3894	1
cg12571007	16	89286751	-6.64e-4	8.67e-4	0.44376003424056165	0	NA	3896	1
cg12571072	10	101988023	-0.002521	0.001461	0.08443191956902868	0	NA	3897	1
cg12571098	3	23986050	6.2e-4	5.77e-4	0.28258816419853056	0	NA	3881	1
cg12571155	1	226849456	-7.31e-4	9.209999999999999e-4	0.42736864608810005	0	NA	3891	1
cg12571241	10	103614217	-2.2e-5	9.48e-4	0.9814853534958309	0	NA	3894	1
cg12571300	9	32579898	-7.14e-4	5.31e-4	0.17874385585075112	0	NA	3882	1
cg12571376	9	89019429	-1.66e-4	0.001081	0.8779554818479463	0	NA	3895	1
cg12571434	16	72059409	0.001187	8.03e-4	0.13935245449637199	0	NA	3894	1
cg12571541	12	18849007	-0.002106	0.001392	0.13029717780233455	0	NA	3891	1
cg12571651	11	69282189	-7.7e-5	8.63e-4	0.928904179513431	0	NA	3893	1
cg12571727	2	76187505	-4.81e-4	0.001396	0.7304282839723213	0	NA	3897	1
cg12571992	10	130991607	3.48e-4	6.84e-4	0.610912097082934	0	NA	3887	1
cg12572036	13	24897208	-0.0018759999999999998	0.001124	0.09510962206950195	0	NA	3894	1
cg12572059	10	113358352	-0.0027149999999999995	0.001131	0.016371326195262235	0	NA	3894	1
cg12572117	17	55370758	-7.04e-4	9.33e-4	0.4505159138690454	0	NA	3897	1
cg12572150	20	49131978	9.4e-5	8.97e-4	0.9165394639916947	0	NA	3894	1
cg12572242	14	74168061	0.001259	0.001169	0.2814852338587864	0	NA	3896	1
cg12572274	19	19472146	-3.08e-4	4.57e-4	0.5003363550083112	0	NA	3896	1
cg12572410	16	3355547	-2.7e-4	6.46e-4	0.6759788076950579	0	NA	3892	1
cg12572682	1	41618678	1.99e-4	0.001378	0.8851749902315368	0	NA	3888	1
cg12572751	5	108082778	1.12e-4	0.00109	0.9181595689784132	0	NA	3897	1
cg12572770	1	31544293	-4.43e-4	7.01e-4	0.5274167066202893	0	NA	3893	1
cg12572995	2	101733772	-9.48e-4	8.93e-4	0.2884217893116848	0	NA	3896	1
cg12573049	14	61795149	-4.05e-4	0.001594	0.7994354601482275	0	NA	3893	1
cg12573052	2	129034131	-0.002082	0.001259	0.09818982282319369	0	NA	3897	1
cg12573197	6	151766922	-0.002687	0.0017899999999999997	0.13332522020238266	0	NA	3892	1
cg12573221	16	46944903	-0.003057	0.001807	0.09069283252996886	0	NA	3867	1
cg12573538	4	108913844	-0.004395	0.001516	0.003742635457237998	0	NA	3896	1
cg12573549	14	24551140	-0.001416	0.00132	0.28339350002178326	0	NA	3896	1
cg12573843	12	113597872	8.610000000000001e-4	7.79e-4	0.2690455769861816	0	NA	3897	1
cg12573892	18	20674506	0.001098	0.00161	0.495246805851983	0	NA	3872	1
cg12573976	7	101194727	0.001987	0.001251	0.11221188707527953	0	NA	3896	1
cg12574032	12	123189248	1e-6	0.001013	0.9992123549543798	0	NA	3896	1
cg12574092	6	75079942	3.96e-4	0.001985	0.8418745986310927	0	NA	3890	1
cg12574143	7	136009213	-0.002677	0.002431	0.2708127003918529	0	NA	3895	1
cg12574245	8	28210908	-3.2e-5	4.7800000000000007e-4	0.9466250055582415	0	NA	3882	1
cg12574388	10	65737048	-3.92e-4	0.001638	0.8108603740623197	0	NA	3897	1
cg12574406	8	82693830	6.79e-4	0.00105	0.5178477009460967	0	NA	3889	1
cg12574423	3	5023050	9.13e-4	0.001356	0.5007540136010937	0	NA	3889	1
cg12574437	8	145532407	-0.00064899999999999995	0.001317	0.6221633542477336	0	NA	3895	1
cg12574596	22	25905728	-0.0014100000000000002	0.002063	0.4943094750773662	0	NA	3893	1
cg12574618	1	19429159	-2.04e-4	0.001328	0.8779137365524231	0	NA	3897	1
cg12574867	5	13658944	0.00203	0.003886	0.6014001678393317	0	NA	3894	1
cg12574956	2	64315913	7.819999999999999e-4	0.001207	0.5170578299774885	0	NA	3892	1
cg12575016	10	133622269	0.002662	0.001216	0.02858632182006146	0	NA	3895	1
cg12575096	12	112143593	-6.21e-4	0.001302	0.6333916554728516	0	NA	3895	1
cg12575116	21	33302436	6.8e-4	8.47e-4	0.4220709592041135	0	NA	3896	1
cg12575149	11	64602060	-0.001286	7.81e-4	0.0996388683605109	0	NA	3892	1
cg12575162	6	31560445	-9.2e-4	0.001042	0.3772808658067579	0	NA	3892	1
cg12575270	4	174158498	-0.001877	0.001185	0.11320140082195233	0	NA	3890	1
cg12575383	12	31811624	4.88e-4	5.58e-4	0.3818177303667022	0	NA	3884	1
cg12575407	3	132101259	7.3e-5	0.001242	0.9531303912376345	0	NA	3892	1
cg12575520	13	39140955	-5.4999999999999995e-5	0.001288	0.9659391941845468	0	NA	3897	1
cg12575601	13	31571686	-0.001671	0.00167	0.3170208093261491	0	NA	3889	1
cg12575659	6	163746319	6.96e-4	0.001388	0.6160608457206569	0	NA	3892	1
cg12575672	10	13968042	7.09e-4	8.46e-4	0.40199618344119653	0	NA	3883	1
cg12575696	10	96998139	-9.07e-4	7.5e-4	0.22653480961448877	0	NA	3890	1
cg12575794	3	42532461	3.7499999999999995e-4	7.35e-4	0.6099084929594	0	NA	3896	1
cg12575809	1	241438753	7e-6	0.001286	0.9956569484095528	0	NA	3893	1
cg12575910	18	11951563	-0.001251	0.001048	0.23259444437116322	0	NA	3896	1
cg12575964	6	48394601	-9.97e-4	0.001735	0.5655349497137563	0	NA	3894	1
cg12575987	11	45308564	1.5e-5	0.001995	0.9940009244875392	0	NA	3894	1
cg12576020	1	151689351	-1e-6	5.72e-4	0.9986050976322329	0	NA	3896	1
cg12576213	1	6374235	0.001485	8.28e-4	0.07289648364466009	0	NA	3891	1
cg12576368	20	24973407	1.27e-4	2.49e-4	0.6100233261893204	0	NA	3830	1
cg12576477	21	46830158	0.001473	0.001051	0.1610579259991082	0	NA	3893	1
cg12576596	15	82452697	-0.002912	9.67e-4	0.0026006712255545	0	NA	3894	1
cg12576598	12	43700189	-0.002273	0.001351	0.09248017135804174	0	NA	3894	1
cg12576709	5	145779873	0.001249	0.0017310000000000001	0.4705722730053023	0	NA	3897	1
cg12576854	8	73794075	0.002511	0.003735	0.5013996314996227	0	NA	3875	1
cg12576869	22	45912982	-9.76e-4	8.31e-4	0.24019938831797175	0	NA	3897	1
cg12576920	12	65980573	-0.001048	0.001194	0.380094633400235	0	NA	3891	1
cg12576974	4	122193952	-0.0038200000000000005	0.001704	0.024975333382862577	0	NA	3896	1
cg12577040	20	39947138	-0.00131	0.001237	0.28959352094086016	0	NA	3892	1
cg12577151	3	128615097	-2.12e-4	6.45e-4	0.7423959321014033	0	NA	3896	1
cg12577250	3	118948906	-0.001638	0.001134	0.1486139964552118	0	NA	3878	1
cg12577414	4	170055158	0.0015	0.001239	0.22602813378561298	0	NA	3870	1
cg12577427	5	88507857	3.52e-4	0.001016	0.7289995252251071	0	NA	3897	1
cg12577633	18	77623199	0.002311	0.003402	0.49694381155728024	0	NA	3897	1
cg12577659	13	99138053	-9.91e-4	9.35e-4	0.28919325869177887	0	NA	3893	1
cg12577755	5	44815149	-7.59e-4	0.001246	0.5424254971826952	0	NA	3894	1
cg12577763	22	37695520	8.02e-4	9.089999999999999e-4	0.37762096035395254	0	NA	3892	1
cg12577825	11	87750036	-0.004668	0.001986	0.018750566843978456	0	NA	3864	1
cg12577882	1	56968544	-0.001823	0.002748	0.5070798115337196	0	NA	3896	1
cg12577925	17	72276181	-0.001868	0.00124	0.1319512796685898	0	NA	3890	1
cg12578063	4	74588907	-0.00157	0.001017	0.12264741900628484	0	NA	3896	1
cg12578084	16	69402355	0.002424	0.00116	0.03664878657237644	0	NA	3893	1
cg12578193	11	113130777	-3.37e-4	8.39e-4	0.6879278971576114	0	NA	3897	1
cg12578199	11	134635373	-2.5e-4	0.0012	0.834968706358955	0	NA	3896	1
cg12578474	3	132056008	0.001103	0.001626	0.4975486727920903	0	NA	3895	1
cg12578501	3	47469114	-0.001443	7.18e-4	0.04445772886229295	0	NA	3896	1
cg12578540	9	112730764	0.001276	0.001251	0.30773604296402995	0	NA	3895	1
cg12578588	19	18132275	-0.001654	7.26e-4	0.02271246600710307	0	NA	3893	1
cg12578602	17	62356313	0.001639	0.001089	0.13231109256036006	0	NA	3897	1
cg12578739	11	85522305	0.002364	0.002434	0.3314284029167002	0	NA	3890	1
cg12578754	17	73716776	-1.24e-4	0.001349	0.9267616481482215	0	NA	3896	1
cg12578955	10	124265283	0.001062	0.001171	0.36445060339685087	0	NA	3892	1
cg12579499	9	98080153	-8.4e-5	3.52e-4	0.8113875655045715	0	NA	3828	1
cg12579573	16	17117167	-5.23e-4	0.0018370000000000003	0.7758714463954388	0	NA	3888	1
cg12579663	5	51787275	0.0015330000000000003	0.001096	0.16189617602072756	0	NA	3895	1
cg12579686	20	35154580	2.3e-4	6.88e-4	0.7381514357350236	0	NA	3896	1
cg12579743	19	7744943	4.7e-5	0.001057	0.9645333770379683	0	NA	3894	1
cg12579764	5	116847	-4.84e-4	0.001236	0.695364310811884	0	NA	3896	1
cg12579820	6	144016003	4.2e-4	0.001069	0.6944003200977906	0	NA	3896	1
cg12579824	13	99612180	-3.29e-4	9.27e-4	0.7226582854752777	0	NA	3896	1
cg12579854	2	242157022	6.1e-5	3.77e-4	0.8714604286084757	0	NA	3891	1
cg12579921	10	5121638	2.26e-4	0.001001	0.8213770243614028	0	NA	3895	1
cg12580059	12	57864144	-1.31e-4	8.05e-4	0.8707287266480878	0	NA	3895	1
cg12580072	11	94706964	-5.23e-4	3.32e-4	0.11518693602508528	0	NA	3894	1
cg12580122	4	152812538	-8.76e-4	0.002321	0.7058588874555224	0	NA	3897	1
cg12580228	2	37471322	-6.6e-4	0.001186	0.5778742806491766	0	NA	3897	1
cg12580253	6	167646635	-3.04e-4	0.001611	0.8503258594958647	0	NA	3895	1
cg12580288	8	91007867	-0.002332	0.001901	0.21992680369116108	0	NA	3894	1
cg12580389	5	168531680	9.73e-4	0.00104	0.3494910607814841	0	NA	3896	1
cg12580461	1	2904626	-4.9e-4	9.36e-4	0.6006233778986525	0	NA	3896	1
cg12580582	12	13759540	-6.14e-4	0.001509	0.6840873255552573	0	NA	3894	1
cg12580585	15	83330450	-0.001313	0.001324	0.32134787140016535	0	NA	3897	1
cg12580612	8	41279144	0.00196	0.001652	0.2354483154654309	0	NA	3874	1
cg12580781	22	47008907	3.13e-4	6.96e-4	0.6529176533737925	0	NA	3893	1
cg12580801	8	67379873	3.8500000000000003e-4	8.66e-4	0.6566285450897686	0	NA	3890	1
cg12580820	11	46472584	-5.51e-4	0.001785	0.7575623166202241	0	NA	3817	1
cg12580887	9	109866027	0.001091	0.00107	0.30790578946505504	0	NA	3896	1
cg12580978	3	98168569	-4.93e-4	0.001522	0.746001705872386	0	NA	3897	1
cg12581036	8	67416578	7.54e-4	0.001482	0.610912097082934	0	NA	3897	1
cg12581179	11	119180140	7.84e-4	8.949999999999999e-4	0.3810421821386667	0	NA	3895	1
cg12581296	19	48738748	0.001056	0.001159	0.3622267312257087	0	NA	3895	1
cg12581327	18	31496396	9.229999999999999e-4	0.001752	0.5983140896591582	0	NA	3891	1
cg12581390	11	64843488	-9.08e-4	8.6e-4	0.29105322203043693	0	NA	3896	1
cg12581474	1	44302667	-0.001287	0.001752	0.4625898141890513	0	NA	3893	1
cg12581512	14	94422013	7.310000000000001e-4	5.73e-4	0.2020468388615716	0	NA	3897	1
cg12581734	22	48556172	0.001312	0.001169	0.26172352587471404	0	NA	3897	1
cg12581758	4	89871052	9.87e-4	0.0018249999999999998	0.5886303341529961	0	NA	3865	1
cg12581825	2	149534343	-5.980000000000001e-4	0.001062	0.5733746136015927	0	NA	3891	1
cg12581832	10	102745402	-1.91e-4	8.67e-4	0.8256376099837252	0	NA	3897	1
cg12581964	14	94879345	0.003749	0.003097	0.22607699913372903	0	NA	3896	1
cg12581967	12	127632023	0.001573	0.001261	0.21224255462527605	0	NA	3896	1
cg12581980	12	133382656	-4.61e-4	0.001112	0.6784579250486511	0	NA	3892	1
cg12581991	19	14545781	7.96e-4	0.001181	0.5003080837299667	0	NA	3894	1
cg12582075	19	41156327	8.22e-4	0.002024	0.6846496685417638	0	NA	3896	1
cg12582163	21	44852328	4.24e-4	0.001065	0.6905402098339463	0	NA	3894	1
cg12582175	14	39736171	2.33e-4	1.97e-4	0.23691176347574186	0	NA	3897	1
cg12582252	8	93738352	4.39e-4	0.001595	0.7831356145640674	0	NA	3884	1
cg12582262	1	162058748	-6.31e-4	0.001037	0.5428651769853856	0	NA	3894	1
cg12582359	8	103843208	5.81e-4	0.001	0.5612404535483922	0	NA	3896	1
cg12582371	14	95391895	-0.001272	8.97e-4	0.15617318959618118	0	NA	3892	1
cg12582377	5	78028814	4.599999999999999e-5	0.0011	0.9666436406959752	0	NA	3897	1
cg12582509	19	36399972	7.52e-4	9.2e-4	0.41370484343502056	0	NA	3897	1
cg12582651	5	75671755	6.79e-4	8.14e-4	0.4041951474092366	0	NA	3896	1
cg12582690	15	69957326	-8.28e-4	0.001051	0.4308013439066103	0	NA	3896	1
cg12582695	19	33907977	2.67e-4	8.94e-4	0.7652012213957904	0	NA	3896	1
cg12582788	8	140747550	-8.06e-4	9.44e-4	0.39320830033376497	0	NA	3896	1
cg12582819	18	20933398	0.002862	9.69e-4	0.0031413115841099335	0	NA	3895	1
cg12583073	3	72311936	5.45e-4	9.06e-4	0.5474768799584981	0	NA	3896	1
cg12583128	8	13424044	-7.429999999999998e-4	5.06e-4	0.1420011813775519	0	NA	3896	1
cg12583266	6	13391248	6.76e-4	0.001174	0.5647441548307508	0	NA	3888	1
cg12583320	14	74296935	-6.26e-4	9.78e-4	0.5221194208572844	0	NA	3897	1
cg12583477	9	89246130	8.8e-5	0.001406	0.9500938648664776	0	NA	3896	1
cg12583495	6	154564690	-3.3299999999999996e-4	7.72e-4	0.6662159715216167	0	NA	3893	1
cg12583570	2	126155953	-0.002205	0.001637	0.17798790574983606	0	NA	3895	1
cg12583607	18	8763604	-6.28e-4	8.49e-4	0.4594858368530944	0	NA	3893	1
cg12583610	5	115639922	6.27e-4	0.001555	0.6867897465018331	0	NA	3893	1
cg12583638	16	52479474	3.19e-4	0.002489	0.898019251222493	0	NA	3894	1
cg12583679	6	1721238	0.001085	0.001022	0.2883974054664022	0	NA	3893	1
cg12583784	11	2440032	1.76e-4	0.001095	0.8723055924902843	0	NA	3896	1
cg12583812	10	72758133	-3.57e-4	9.74e-4	0.7139697995166447	0	NA	3897	1
cg12583909	2	167218369	0.0018940000000000003	0.001252	0.1303356643337782	0	NA	3895	1
cg12583979	1	27634706	-7.1e-5	6.9e-4	0.9180434879505064	0	NA	3894	1
cg12584034	13	27825352	1.99e-4	3.41e-4	0.5595044585611828	0	NA	3894	1
cg12584112	1	234664566	-0.001119	7.96e-4	0.1597897910920773	0	NA	3888	1
cg12584257	9	136475163	-0.0030219999999999995	0.003288	0.35804339652366596	0	NA	3894	1
cg12584496	10	19886699	-6.6e-5	0.001186	0.9556212364904376	0	NA	3897	1
cg12584537	6	35771841	1.2100000000000001e-4	0.001543	0.9374950267756038	0	NA	3894	1
cg12584702	6	36354433	-7.33e-4	7.89e-4	0.35287660661153347	0	NA	3897	1
cg12584710	14	101377575	-6.55e-4	0.001013	0.5178945645902522	0	NA	3882	1
cg12584778	16	84785063	0.001889	8.47e-4	0.025732554405716205	0	NA	3896	1
cg12584791	4	77421116	0.001978	0.001161	0.0884364558624982	0	NA	3897	1
cg12584858	11	110326628	-4.7899999999999993e-4	9.1e-4	0.5986286363916132	0	NA	3897	1
cg12584881	20	35357665	8.7e-4	9.87e-4	0.37806945402903425	0	NA	3897	1
cg12584935	1	112554181	-6.48e-4	0.001061	0.5413686875659225	0	NA	3892	1
cg12585039	13	44537374	-0.00164	8.32e-4	0.04870628125832754	0	NA	3892	1
cg12585232	10	44918789	1.65e-4	9.98e-4	0.8686837266430467	0	NA	3897	1
cg12585307	3	150863298	3.12e-4	8.6e-4	0.716761241330947	0	NA	3897	1
cg12585310	19	40872286	-3.7699999999999995e-4	0.001146	0.7421781130231002	0	NA	3896	1
cg12585342	13	99953890	7.2e-4	0.001982	0.7164036309633036	0	NA	3785	1
cg12585516	4	83123547	6.94e-4	9.01e-4	0.44114848294274256	0	NA	3891	1
cg12585693	16	23481365	-0.00118	9.44e-4	0.21129954733371048	0	NA	3893	1
cg12585732	10	80920577	-0.001126	0.001186	0.34241223777223	0	NA	3894	1
cg12585734	4	85494992	8.58e-4	0.001035	0.4071126081193064	0	NA	3897	1
cg12585833	2	30122275	4.21e-4	0.001993	0.8327005162168889	0	NA	3896	1
cg12585851	5	148997879	0.001279	8.66e-4	0.13970102088714545	0	NA	3892	1
cg12585947	2	10186319	6.11e-4	6.46e-4	0.3442401816722269	0	NA	3896	1
cg12586019	1	202873643	-0.00169	0.001915	0.3775029514716536	0	NA	3856	1
cg12586025	2	76999198	-8.36e-4	0.001	0.4031549030561953	0	NA	3895	1
cg12586042	3	169850072	-0.004634	0.001485	0.0018052056349695277	0	NA	3890	1
cg12586091	15	67184281	-0.002014	0.00141	0.15318573619774262	0	NA	3887	1
cg12586176	1	210916619	-8.46e-4	0.001807	0.6396563719312924	0	NA	3897	1
cg12586315	22	29648270	-0.001495	7.92e-4	0.05907614180226451	0	NA	3897	1
cg12586375	20	2452122	0.001062	7.69e-4	0.16727456253573791	0	NA	3894	1
cg12586535	15	39114799	3.34e-4	9.67e-4	0.7297950763746188	0	NA	3891	1
cg12586686	1	242372455	-0.002444	0.002948	0.4070836773249785	0	NA	3897	1
cg12586756	12	130906409	0.00211	0.001309	0.10697989476638459	0	NA	3894	1
cg12586766	15	60868447	1.41e-4	0.001534	0.926764335757445	0	NA	3872	1
cg12586794	6	90276833	-2.93e-4	0.001115	0.792719944231853	0	NA	3896	1
cg12586856	1	39571605	4.14e-4	3.55e-4	0.24353473122264593	0	NA	3867	1
cg12586883	16	19717626	0.001774	0.001061	0.09452283525251685	0	NA	3895	1
cg12586933	2	190744230	-0.002122	0.00321	0.5085743555111197	0	NA	3895	1
cg12586982	12	113154391	0.0038589999999999996	0.001089	3.946766504986056e-4	0	NA	3895	1
cg12587091	2	74752303	-9e-6	6.18e-4	0.9883807326417775	0	NA	3897	1
cg12587185	8	8847353	0.00115	0.001516	0.44810671393673807	0	NA	3862	1
cg12587260	14	73703163	4.88e-4	0.00136	0.7197271093554078	0	NA	3897	1
cg12587763	2	239230345	3.62e-4	0.001077	0.736781245304512	0	NA	3896	1
cg12587919	1	85311624	-3e-4	0.001386	0.8286368267995544	0	NA	3891	1
cg12588047	9	86956573	0.001004	0.001751	0.5663829367215288	0	NA	3877	1
cg12588126	8	145164473	0.0032949999999999998	0.004895	0.5008608664224259	0	NA	3896	1
cg12588233	14	67709266	-2.61e-4	8.84e-4	0.7678037730644189	0	NA	3886	1
cg12588245	1	166545770	-6.8e-5	0.0011	0.9507076241818172	0	NA	3890	1
cg12588345	1	183908060	-9.34e-4	7.34e-4	0.2032027805284769	0	NA	3896	1
cg12588575	15	99984142	-0.002034	0.001262	0.10702126884525673	0	NA	3897	1
cg12588577	3	104436694	-3.81e-4	0.0017819999999999997	0.8306993488689359	0	NA	3896	1
cg12588599	8	140818507	2.85e-4	0.00116	0.8059224807676274	0	NA	3897	1
cg12588678	13	48971835	-0.001398	0.001998	0.484114864056029	0	NA	3733	1
cg12588704	17	70269718	-3.32e-4	0.001866	0.8587852649913461	0	NA	3894	1
cg12588725	8	32606319	7.09e-4	0.001561	0.6496877415040407	0	NA	3895	1
cg12588743	12	122735339	-1.27e-4	8.31e-4	0.878533980834438	0	NA	3890	1
cg12588834	17	45266871	1.84e-4	2.03e-4	0.3647220876739369	0	NA	3785	1
cg12588957	12	2881593	0.001354	9.18e-4	0.1402271872249661	0	NA	3892	1
cg12588978	21	31711213	-8e-6	0.001078	0.9940788331194711	0	NA	3897	1
cg12589081	19	53594969	-5.9e-5	0.001284	0.9633499778491353	0	NA	3894	1
cg12589140	12	111655377	7.11e-4	0.001888	0.7064790762804035	0	NA	3896	1
cg12589467	12	574500	0.0017509999999999997	0.002417	0.46878840840369634	0	NA	3891	1
cg12589564	6	106533100	-3.7999999999999997e-4	0.001142	0.7393233341010768	0	NA	3897	1
cg12589595	3	15762742	-0.001221	0.001964	0.5341454471015801	0	NA	3849	1
cg12589890	10	32103251	-6.11e-4	0.001069	0.5676186049258682	0	NA	3895	1
cg12589913	7	142996466	8.06e-4	0.001489	0.5882988303268263	0	NA	3851	1
cg12589947	14	102348379	-0.0018400000000000003	8.99e-4	0.04068572426412426	0	NA	3897	1
cg12590011	17	77308178	-5.17e-4	0.001162	0.6563757277386324	0	NA	3897	1
cg12590089	11	77790964	1.25e-4	1.81e-4	0.48981208536793	0	NA	3841	1
cg12590163	5	153666930	-0.004587	0.001447	0.0015243531204704455	0	NA	3894	1
cg12590306	21	44610851	-4.429999999999999e-4	8.46e-4	0.6005284942365868	0	NA	3894	1
cg12590354	3	143098899	-0.002923	0.001899	0.1237478695569059	0	NA	3851	1
cg12590365	18	60756341	1.32e-4	8.87e-4	0.8816986400100176	0	NA	3897	1
cg12590442	5	176064777	-2.01e-4	8.31e-4	0.8088752737696152	0	NA	3896	1
cg12590587	10	58130992	-3.7e-4	0.001106	0.737972958070525	0	NA	3897	1
cg12590639	5	180545578	-0.00188	0.001598	0.23940687879678937	0	NA	3897	1
cg12590753	1	240987842	-7.07e-4	0.00117	0.5456618188809486	0	NA	3896	1
cg12590769	6	18353531	-0.00132	0.001239	0.28670612842720034	0	NA	3897	1
cg12590791	6	89931408	-1.03e-4	0.001094	0.9249900750957929	0	NA	3897	1
cg12590793	1	5892142	8.2e-4	0.002077	0.6929903527836476	0	NA	3896	1
cg12590945	7	55607571	-5.15e-4	8.89e-4	0.5623850201245523	0	NA	3896	1
cg12591025	16	27482121	0.001262	8.2e-4	0.12379834195109776	0	NA	3895	1
cg12591090	7	99954465	-3.61e-4	9.41e-4	0.7012494165494927	0	NA	3894	1
cg12591212	11	22514709	-5.43e-4	0.001257	0.6657552900818494	0	NA	3890	1
cg12591230	2	131859330	-0.002349	0.001072	0.0284350555254844	0	NA	3896	1
cg12591501	5	157193534	2.21e-4	6.58e-4	0.7369717201044075	0	NA	3897	1
cg12591645	18	54684851	-3.42e-4	0.001159	0.7679312647999069	0	NA	3895	1
cg12591663	17	67909730	-1.06e-4	0.001196	0.9293769488262008	0	NA	3891	1
cg12591805	7	112135984	8.7e-4	8.32e-4	0.2957119971633406	0	NA	3887	1
cg12591849	22	22041204	-7.81e-4	7.35e-4	0.287970176936179	0	NA	3895	1
cg12591860	14	101205957	0.001179	0.001058	0.26512189033957595	0	NA	3895	1
cg12591898	7	156435862	0.001104	0.001113	0.32123960272221674	0	NA	3896	1
cg12591941	5	138429719	0.002066	9.96e-4	0.038051718747794304	0	NA	3896	1
cg12591969	17	919129	5.12e-4	0.001044	0.623835696986548	0	NA	3894	1
cg12592005	9	134056097	-9.49e-4	0.001177	0.4200772860693009	0	NA	3892	1
cg12592220	18	42686881	-0.001619	6.4e-4	0.011416415714324578	0	NA	3894	1
cg12592222	2	224557272	-0.003228	0.00293	0.2705892968737938	0	NA	3888	1
cg12592297	11	12455524	-4.22e-4	8.8e-4	0.6315506396728532	0	NA	3897	1
cg12592302	19	18303569	2.03e-4	2.13e-4	0.3405639053026603	0	NA	3894	1
cg12592675	2	29974947	7.11e-4	0.001396	0.6105333230461975	0	NA	3897	1
cg12592721	6	129573503	-9.88e-4	0.001529	0.5181666951407911	0	NA	3891	1
cg12592723	15	75084251	-8.12e-4	0.0012	0.49861747022032477	0	NA	3881	1
cg12592754	6	43738644	-1.65e-4	2.22e-4	0.4573344269126362	0	NA	3897	1
cg12592762	16	88807929	-2.68e-4	8.74e-4	0.75912033032905	0	NA	3892	1
cg12592772	12	123166661	0.001333	6.54e-4	0.04152730649707801	0	NA	3896	1
cg12592814	1	245055901	0.001747	0.001046	0.09488532149068017	0	NA	3891	1
cg12592916	6	83279755	-0.002041	0.0018389999999999997	0.2670669855235568	0	NA	3892	1
cg12593032	5	31900207	-0.00105	0.001269	0.4079972536140855	0	NA	3894	1
cg12593065	1	236271541	4.39e-4	9.18e-4	0.6324982494710816	0	NA	3893	1
cg12593138	12	53439997	0.002621	0.003504	0.4544587804256204	0	NA	3897	1
cg12593142	19	17977648	3.8800000000000005e-4	7.98e-4	0.626814355314868	0	NA	3894	1
cg12593146	11	115404457	-0.002408	0.001761	0.17149843245941132	0	NA	3891	1
cg12593204	10	77118552	9.71e-4	7.95e-4	0.2219407955766202	0	NA	3895	1
cg12593210	20	983352	-0.001324	5.03e-4	0.008483221931021299	0	NA	3896	1
cg12593268	19	18393122	-5.9e-5	2.72e-4	0.8282771089675286	0	NA	3894	1
cg12593397	2	102957280	-0.001425	0.001271	0.26221787424061704	0	NA	3896	1
cg12593478	7	2423733	0.001375	7.26e-4	0.05823305480663782	0	NA	3897	1
cg12593927	11	1030693	-0.001094	0.00146	0.4536673277246808	0	NA	3893	1
cg12593986	19	38993819	7.6e-4	0.002302	0.7412883642914045	0	NA	3894	1
cg12594005	6	4355651	-4.09e-4	7.69e-4	0.594823269290063	0	NA	3892	1
cg12594107	1	85121730	-7.18e-4	0.00138	0.6028615656759642	0	NA	3890	1
cg12594220	15	44453209	2.69e-4	0.0018470000000000001	0.8842043410987885	0	NA	3894	1
cg12594228	12	100970751	0.004194	0.002027	0.03853974477512856	0	NA	3860	1
cg12594314	1	20577222	2.62e-4	8.44e-4	0.7562366140947968	0	NA	3896	1
cg12594341	2	50246340	-0.001777	0.001385	0.1994806932519211	0	NA	3891	1
cg12594366	17	48044380	-1e-6	0.0023680000000000003	0.9996630555164325	0	NA	3894	1
cg12594482	1	31330971	-0.001071	9.5e-4	0.25958674487428984	0	NA	3882	1
cg12594523	8	38563363	-0.001425	8.42e-4	0.09056991339931349	0	NA	3894	1
cg12594546	8	665042	6.7e-5	8.46e-4	0.9368765531469148	0	NA	3897	1
cg12594552	6	43015933	2.73e-4	3.96e-4	0.4905753963083025	0	NA	3891	1
cg12594600	20	54933332	-4.45e-4	0.001459	0.7603635422360279	0	NA	3896	1
cg12594749	5	42565272	0.001195	0.001261	0.3433022716190436	0	NA	3897	1
cg12594828	10	132729915	1.9e-5	0.002408	0.9937044645540479	0	NA	3897	1
cg12595084	8	20558138	-5.05e-4	8.59e-4	0.5566041832483475	0	NA	3897	1
cg12595139	2	72654032	-3.01e-4	7.7e-4	0.6958644340220195	0	NA	3896	1
cg12595210	5	171424253	0.001422	7.94e-4	0.07330420942137922	0	NA	3894	1
cg12595310	17	42664756	-0.001251	0.00217	0.5642788268366691	0	NA	3897	1
cg12595335	6	164159736	9.699999999999999e-4	7.78e-4	0.21247574325855031	0	NA	3895	1
cg12595444	20	47356166	-6.78e-4	0.00148	0.6468747740224332	0	NA	3897	1
cg12595459	8	28527302	1.41e-4	0.001642	0.9315690530950334	0	NA	3896	1
cg12595571	10	120611488	-1.37e-4	6.15e-4	0.8237190106344773	0	NA	3897	1
cg12595729	17	3496196	-0.00105	8.44e-4	0.21347165587887162	0	NA	3897	1
cg12596107	14	23103851	-0.00193	0.001552	0.21366276037211543	0	NA	3895	1
cg12596148	2	64653912	-0.0019040000000000003	0.001852	0.3039132541937635	0	NA	3771	1
cg12596163	1	220310462	-1.08e-4	0.001232	0.930145054531721	0	NA	3897	1
cg12596207	3	11664293	-3.32e-4	8.66e-4	0.7014440912270526	0	NA	3897	1
cg12596218	2	161934236	-1.78e-4	2.56e-4	0.48685948231583037	0	NA	3896	1
cg12596229	17	75257767	6.43e-4	9.58e-4	0.5020995116111047	0	NA	3897	1
cg12596400	16	49767280	0.00219	0.002392	0.359902001119265	0	NA	3895	1
cg12596527	1	40870683	4.46e-4	4.26e-4	0.29512339733369924	0	NA	3888	1
cg12596583	9	127177936	-5.16e-4	4.14e-4	0.21262609021091766	0	NA	3889	1
cg12596613	2	239337379	-3.9200000000000004e-4	7.13e-4	0.5824636780762618	0	NA	3897	1
cg12596708	17	7406225	6.81e-4	8.66e-4	0.4316483325242818	0	NA	3894	1
cg12596733	6	2124644	-0.001244	9.049999999999999e-4	0.16925994450540702	0	NA	3897	1
cg12596741	15	44898536	0.001269	0.001219	0.29786755295979955	0	NA	3888	1
cg12596816	15	74009152	-0.001964	0.001355	0.14721293234837013	0	NA	3894	1
cg12596869	10	100183604	-0.001255	8.17e-4	0.12451196537535932	0	NA	3894	1
cg12596990	1	161786040	4.68e-4	0.001104	0.6716292312632506	0	NA	3889	1
cg12597033	20	24484165	4.43e-4	0.001371	0.7466029943146567	0	NA	3897	1
cg12597112	20	2187673	8.57e-4	0.001419	0.5458792511483764	0	NA	3897	1
cg12597152	10	114711805	-3.72e-4	3.56e-4	0.2960489353755741	0	NA	3894	1
cg12597258	19	1087915	1.62e-4	2.45e-4	0.508468358069069	0	NA	3896	1
cg12597327	2	173964419	-0.001086	0.001162	0.3499967861273128	0	NA	3895	1
cg12597521	3	130611754	-9.3e-5	3.45e-4	0.7874947624979104	0	NA	3895	1
cg12597660	19	45814883	0.00243	0.001802	0.17749708507046671	0	NA	3895	1
cg12597689	20	60939734	-0.0014539999999999998	0.001674	0.3850778521037576	0	NA	3897	1
cg12597694	16	8233211	-0.001344	7.49e-4	0.07275053944524648	0	NA	3896	1
cg12597967	22	37823660	-9.999999999999999e-6	5.39e-4	0.9851977961045363	0	NA	3890	1
cg12598037	3	66872471	-1.73e-4	0.001658	0.9168974872261987	0	NA	3895	1
cg12598039	1	170558107	-0.001672	9e-4	0.06320057811040258	0	NA	3897	1
cg12598080	3	126206692	0.001039	7.17e-4	0.14731148839244654	0	NA	3897	1
cg12598090	12	123767735	-6.39e-4	9.630000000000001e-4	0.5069774703554647	0	NA	3892	1
cg12598106	17	8895283	-0.002171	0.001103	0.04903716852970547	0	NA	3894	1
cg12598114	14	100550249	3.85e-4	0.001499	0.7973039174631699	0	NA	3897	1
cg12598130	14	71911134	5.65e-4	0.001491	0.7047321906133703	0	NA	3888	1
cg12598169	1	94169443	-5.41e-4	0.001028	0.5987043812882145	0	NA	3894	1
cg12598172	17	79818537	-2.2000000000000003e-4	4.2e-4	0.6004110286149049	0	NA	3888	1
cg12598240	5	1164991	0.001459	8.73e-4	0.09467259064857236	0	NA	3894	1
cg12598554	14	80690529	3.24e-4	0.001664	0.8456187784153955	0	NA	3889	1
cg12598645	17	32509216	-1.45e-4	0.001475	0.9216900406979529	0	NA	3897	1
cg12598730	7	106209712	5.2e-4	0.001036	0.6157164085438659	0	NA	3897	1
cg12598768	2	29328478	-7.04e-4	8.86e-4	0.42685646376364933	0	NA	3895	1
cg12598894	17	69591587	-1.48e-4	0.001882	0.9373191735122297	0	NA	3854	1
cg12598905	8	125672004	-4.3300000000000006e-4	7.91e-4	0.5840982241706014	0	NA	3896	1
cg12599114	8	127154622	-7.1e-4	0.001311	0.5881138539170128	0	NA	3895	1
cg12599136	4	40329643	-0.001149	7.43e-4	0.12199993822969013	0	NA	3892	1
cg12599174	14	74421947	-1.93e-4	8.87e-4	0.8277506235407289	0	NA	3895	1
cg12599237	3	53111969	9.45e-4	7.37e-4	0.19976364546932188	0	NA	3896	1
cg12599427	12	6942887	-3.33e-4	8.39e-4	0.6914404131372817	0	NA	3897	1
cg12599483	6	149398436	2.63e-4	0.00123	0.8306865402396889	0	NA	3895	1
cg12599566	19	5652308	0.001016	9.14e-4	0.2663113020466061	0	NA	3895	1
cg12599628	7	22391521	-6.969999999999999e-4	0.00156	0.6550231743256474	0	NA	3896	1
cg12599944	5	173659134	0.0036579999999999994	0.002485	0.14101218432526452	0	NA	3897	1
cg12600072	13	110885255	0.003168	0.0018779999999999997	0.09162239776489935	0	NA	3897	1
cg12600153	20	36992172	2.05e-4	7.81e-4	0.792948323141674	0	NA	3892	1
cg12600182	7	42974203	0.002562	0.001179	0.029778210728101568	0	NA	3897	1
cg12600184	19	56093141	0.001368	0.001708	0.42316825292698196	0	NA	3894	1
cg12600228	19	22688429	-9.159999999999999e-4	0.001552	0.5550524256682978	0	NA	3897	1
cg12600265	7	5422883	-0.001797	0.001199	0.1339387707493116	0	NA	3897	1
cg12600444	16	47030248	6.68e-4	0.002029	0.7419847060700946	0	NA	3835	1
cg12600614	9	134038397	-0.001301	0.00112	0.2453950793350928	0	NA	3893	1
cg12600901	1	154166440	1.36e-4	0.001132	0.9043711827711264	0	NA	3896	1
cg12600970	21	47532060	0.002155	8.99e-4	0.016525056808956027	0	NA	3896	1
cg12600978	1	230931057	-0.002703	0.001684	0.10847028363266516	0	NA	3895	1
cg12600987	15	97862657	-0.001984	0.002336	0.395705998300659	0	NA	3895	1
cg12601062	14	34420183	-2.22e-4	5.66e-4	0.6948911252743706	0	NA	3888	1
cg12601395	1	41240656	0.001592	0.001087	0.14303515513358928	0	NA	3894	1
cg12601456	18	24032748	0.002121	0.001377	0.12348602293040906	0	NA	3897	1
cg12601476	10	61840330	-0.002028	0.001724	0.23946139165094235	0	NA	3863	1
cg12601575	16	5039928	-0.002229	0.003057	0.4659122232524219	0	NA	3897	1
cg12601633	10	111834259	0.002117	8.29e-4	0.010659143402520204	0	NA	3891	1
cg12601911	2	106369473	-7.75e-4	9.48e-4	0.41363672356665504	0	NA	3893	1
cg12602010	18	8963235	-0.002875	0.002441	0.23887794958013991	0	NA	3897	1
cg12602065	9	132275702	0.001601	0.001722	0.3525094118349721	0	NA	3852	1
cg12602134	2	24150181	-1.52e-4	3.31e-4	0.6460801378794654	0	NA	3884	1
cg12602145	1	224268130	6.46e-4	0.002378	0.78588587913208	0	NA	3896	1
cg12602161	12	121091775	0.001114	0.00101	0.27004006438196787	0	NA	3871	1
cg12602197	3	117982020	0.001395	0.001185	0.23910962734342384	0	NA	3897	1
cg12602321	22	40793052	0.001309	0.001427	0.35898072164564376	0	NA	3896	1
cg12602337	10	45001846	-4.54e-4	0.001023	0.6571924187238094	0	NA	3897	1
cg12602500	14	61653514	-0.001467	0.00124	0.2367835794239667	0	NA	3897	1
cg12602532	18	4445094	-6.510000000000001e-4	0.001537	0.6718922943320161	0	NA	3897	1
cg12602555	13	50069501	-6.7e-4	8.46e-4	0.42838273176492647	0	NA	3896	1
cg12602572	17	27408956	0.001014	0.001036	0.32769636460526297	0	NA	3889	1
cg12602727	15	89892257	4.91e-4	9.66e-4	0.611255890599038	0	NA	3894	1
cg12602838	1	39196971	-0.001287	0.001114	0.24796913935289727	0	NA	3894	1
cg12602853	15	57902587	-0.003096	0.001971	0.11623462924380346	0	NA	3895	1
cg12602960	8	128041679	-9.8e-5	0.001331	0.9413057140689284	0	NA	3895	1
cg12603029	14	62278427	-0.002497	0.001194	0.03650209520286498	0	NA	3891	1
cg12603039	1	179678692	3.9799999999999997e-4	8.69e-4	0.6469540947550148	0	NA	3897	1
cg12603131	22	39224501	4.03e-4	0.001894	0.8315007552048683	0	NA	3892	1
cg12603144	16	52546422	0.003076	0.001427	0.03111716902464876	0	NA	3896	1
cg12603229	20	43678588	0.001073	4.83e-4	0.02631494363828613	0	NA	3888	1
cg12603236	22	26860178	7.849999999999999e-4	0.001093	0.4726298040481518	0	NA	3896	1
cg12603243	1	46935777	-0.004162	0.0017250000000000002	0.015832517856416095	0	NA	3895	1
cg12603254	20	58401969	-0.001872	0.002005	0.35047629350830606	0	NA	3897	1
cg12603344	17	28110213	5.65e-4	0.002125	0.7903298163791578	0	NA	3895	1
cg12603480	14	74262495	0.001074	8.4e-4	0.20104801660384936	0	NA	3891	1
cg12603554	20	279976	4.9e-5	9.69e-4	0.9596700848529055	0	NA	3897	1
cg12603582	12	104669854	-9.030000000000002e-4	9.24e-4	0.32843415122954134	0	NA	3891	1
cg12603914	3	159599526	0.002377	0.001434	0.09739800432643704	0	NA	3896	1
cg12603934	5	32116302	3.7e-4	7.74e-4	0.6326244573228377	0	NA	3894	1
cg12603946	8	95653241	3.28e-4	3.78e-4	0.38554496889919376	0	NA	3894	1
cg12603991	12	51602964	-2.82e-4	7.06e-4	0.6895738673222156	0	NA	3895	1
cg12604184	8	39619992	-4.73e-4	0.001411	0.7374566877988835	0	NA	3894	1
cg12604220	1	110706211	-1.01e-4	0.001456	0.9446965948800895	0	NA	3896	1
cg12604268	3	15067066	7.93e-4	0.001046	0.4483754393293634	0	NA	3897	1
cg12604353	2	143746675	-6.3e-5	0.001172	0.9571309470783818	0	NA	3893	1
cg12604582	15	72580175	-4.45e-4	0.0016849999999999999	0.7917067508831503	0	NA	3892	1
cg12604600	8	92147529	3.41e-4	0.001421	0.8103520788661625	0	NA	3885	1
cg12604728	14	39787907	3.29e-4	0.001531	0.8298513450480927	0	NA	3837	1
cg12604777	12	12838587	0.001297	0.00232	0.5761264203493848	0	NA	3897	1
cg12604842	20	45683908	0.004942	0.002503	0.048332792018055196	0	NA	3896	1
cg12604850	6	119150349	-9.25e-4	0.001469	0.5289039348007625	0	NA	3882	1
cg12604932	3	13689603	-1.9700000000000002e-4	3.08e-4	0.5224259262323238	0	NA	3890	1
cg12605013	9	25779249	9.269999999999999e-4	0.001271	0.46578944692398	0	NA	3895	1
cg12605018	15	52312040	-8.7e-5	2.3299999999999997e-4	0.7088577858735278	0	NA	3886	1
cg12605068	11	105590209	4.01e-4	0.001268	0.7518157519204504	0	NA	3893	1
cg12605076	14	74547881	-3.75e-4	7.66e-4	0.6244480222937545	0	NA	3896	1
cg12605149	4	13483333	8.7e-5	0.001594	0.9564733325928788	0	NA	3882	1
cg12605168	9	103092361	-4e-4	0.00182	0.8260423253277498	0	NA	3824	1
cg12605277	1	97737954	-9.24e-4	0.001425	0.5167126574577149	0	NA	3888	1
cg12605333	22	44568203	0.001513	6.84e-4	0.02696747308093113	0	NA	3896	1
cg12605353	8	55083464	-1.88e-4	9.95e-4	0.8501361404582956	0	NA	3896	1
cg12605523	7	90974469	0.001033	8.17e-4	0.20609299163833392	0	NA	3897	1
cg12605568	2	178463258	0.001401	8.17e-4	0.08638001589015809	0	NA	3896	1
cg12605654	5	145123276	5.02e-4	9.34e-4	0.5909407691452182	0	NA	3892	1
cg12605655	16	49773233	0.001277	8.67e-4	0.1407793396124848	0	NA	3895	1
cg12605740	8	37594093	1.69e-4	2.3299999999999997e-4	0.4682545806230317	0	NA	3761	1
cg12605939	4	70584736	-0.0030580000000000004	0.002404	0.20335656652562936	0	NA	3779	1
cg12606005	9	100341531	2.9e-4	8.88e-4	0.7439881621434017	0	NA	3894	1
cg12606107	19	58316342	0.001243	0.001762	0.4805312613530951	0	NA	3894	1
cg12606138	6	127665378	-0.001055	0.001304	0.41848691599997273	0	NA	3893	1
cg12606162	22	43014882	1.65e-4	8e-4	0.8365956329887501	0	NA	3896	1
cg12606317	8	52170219	-8.08e-4	0.001481	0.5853565229983835	0	NA	3893	1
cg12606400	18	29172689	0.002791	0.00124	0.02439779874597015	0	NA	3897	1
cg12606401	2	204876047	0.001304	0.001188	0.27236036589335194	0	NA	3897	1
cg12606457	7	54985375	1e-4	9.04e-4	0.91191810818707	0	NA	3891	1
cg12606517	6	53962811	-0.001262	0.002452	0.6067753289242392	0	NA	3895	1
cg12606630	17	39676755	2.7e-5	8.62e-4	0.975012342178835	0	NA	3893	1
cg12606693	14	62137339	0.001535	9.49e-4	0.10577210024657183	0	NA	3892	1
cg12606771	19	53141769	-1.16e-4	4.16e-4	0.7803628929980764	0	NA	3894	1
cg12606836	1	112999406	3.88e-4	9.030000000000002e-4	0.6674292718123156	0	NA	3895	1
cg12606849	16	4810390	-9.689999999999999e-4	8.44e-4	0.2509255235536567	0	NA	3896	1
cg12606937	9	109378105	4.95e-4	0.001085	0.6482309233604371	0	NA	3897	1
cg12606964	21	27723540	3.62e-4	9.35e-4	0.6986334854253067	0	NA	3895	1
cg12607121	3	9596214	-0.00498	0.002872	0.08292104864411469	0	NA	3896	1
cg12607269	17	28242367	1.82e-4	0.001349	0.8926792760454851	0	NA	3889	1
cg12607378	5	168219449	-4.33e-4	9.55e-4	0.6502584748409574	0	NA	3890	1
cg12607407	4	40589779	0.001124	8.12e-4	0.16628606479973762	0	NA	3896	1
cg12607572	2	86387594	0.0012979999999999999	0.00093000000000000005	0.16280517825640972	0	NA	3897	1
cg12607594	11	134104313	1.21e-4	8.61e-4	0.88823788354467	0	NA	3895	1
cg12607751	3	87613028	0.001963	0.001905	0.30280059785483193	0	NA	3732	1
cg12607838	6	36237300	-9.799999999999998e-5	0.001095	0.9286863679578058	0	NA	3896	1
cg12607945	2	169347230	-6.72e-4	4.48e-4	0.13361440253771614	0	NA	3892	1
cg12608149	1	48284837	0.00137	9.55e-4	0.15141395308528247	0	NA	3882	1
cg12608232	6	169303144	-1.7699999999999997e-4	8.23e-4	0.8297152156274779	0	NA	3895	1
cg12608304	7	47325639	3.09e-4	0.001108	0.7803362526111108	0	NA	3896	1
cg12608356	3	55531785	9.419999999999999e-4	0.001187	0.4274299023953849	0	NA	3897	1
cg12608445	21	46571362	-0.001002	9.69e-4	0.3011101117021109	0	NA	3896	1
cg12608505	2	219263515	-8e-5	2.52e-4	0.750894345430481	0	NA	3897	1
cg12608683	9	36267250	-0.0014930000000000002	0.001198	0.21267492556618606	0	NA	3893	1
cg12608756	4	185431315	4.4e-4	7.45e-4	0.5547857661381579	0	NA	3896	1
cg12608784	9	140349197	-3.2e-4	0.001335	0.8105625445723101	0	NA	3897	1
cg12608898	22	49614270	9.200000000000001e-4	8.909999999999999e-4	0.3018156145300485	0	NA	3894	1
cg12609030	6	129083238	-6.899999999999999e-4	0.001131	0.541809095633724	0	NA	3897	1
cg12609227	2	217340562	3.43e-4	0.001065	0.7474029014102607	0	NA	3891	1
cg12609247	7	130611417	-0.002495	0.0018600000000000001	0.17979131544194688	0	NA	3897	1
cg12609415	3	46037548	2.69e-4	9.92e-4	0.7862607815211504	0	NA	3895	1
cg12609563	4	8728343	6.12e-4	0.001658	0.7120387136728372	0	NA	3869	1
cg12609652	10	115323269	1.77e-4	2.1e-4	0.399308344883748	0	NA	3892	1
cg12609893	12	64799377	0.003706	0.002746	0.17714451118302757	0	NA	3850	1
cg12609938	1	233825293	-9.25e-4	8.82e-4	0.2942918903738016	0	NA	3894	1
cg12610030	5	131723004	-0.0015259999999999998	0.001692	0.36711463834599695	0	NA	3895	1
cg12610118	1	168465599	-0.002785	0.002042	0.17261195892682804	0	NA	3751	1
cg12610226	7	107214230	0.001042	0.001756	0.5529174515573139	0	NA	3775	1
cg12610229	5	88236485	-8.5e-5	0.001105	0.938684739206775	0	NA	3896	1
cg12610423	14	26613421	0.001335	9.66e-4	0.1669755153912974	0	NA	3896	1
cg12610449	16	52117953	2.87e-4	0.001368	0.8338274246042499	0	NA	3895	1
cg12610557	15	40314382	8.99e-4	0.001262	0.476241054282855	0	NA	3893	1
cg12610579	10	37529353	0.007173	0.003567	0.04433247522215692	0	NA	3884	1
cg12610583	2	37036382	0.0012310000000000003	0.00104	0.236550115977689	0	NA	3897	1
cg12610585	1	85041397	7.46e-4	9.630000000000001e-4	0.4385391076677767	0	NA	3892	1
cg12610798	9	137191032	-2.3700000000000001e-4	9.2e-4	0.7967089180132958	0	NA	3894	1
cg12610801	3	52333503	6e-6	4.41e-4	0.9891447626438608	0	NA	3896	1
cg12610862	6	71960275	-2.32e-4	0.001026	0.821107422581625	0	NA	3896	1
cg12610918	2	135529352	-6.47e-4	7.42e-4	0.3832260232242701	0	NA	3895	1
cg12610919	15	35089837	5.3e-4	0.001921	0.7826264332786601	0	NA	3894	1
cg12610960	16	30122065	-0.001334	9.74e-4	0.1708087212254828	0	NA	3892	1
cg12611017	18	29547103	-8.8e-5	7.29e-4	0.9039181194866858	0	NA	3895	1
cg12611045	9	117379467	0.00102	7.62e-4	0.18070656860014378	0	NA	3865	1
cg12611073	3	195428490	-9.569999999999998e-4	0.002467	0.69807482901846	0	NA	3896	1
cg12611405	12	69232240	7.8e-5	0.001144	0.9456409002755568	0	NA	3895	1
cg12611440	20	24470503	-9.91e-4	8.76e-4	0.2579378743004287	0	NA	3895	1
cg12611551	20	44773856	-7.34e-4	0.001263	0.5611353341620056	0	NA	3897	1
cg12611801	4	60697873	-3.09e-4	0.001152	0.7885229255550539	0	NA	3887	1
cg12611914	9	93798038	-6e-5	0.001272	0.9623778878057154	0	NA	3897	1
cg12612017	18	10560872	-1.23e-4	7.54e-4	0.870416100469588	0	NA	3893	1
cg12612082	20	44634212	1.34e-4	4.2e-4	0.7496904033757246	0	NA	3895	1
cg12612154	3	175988736	-0.00142	0.001492	0.34122752507990806	0	NA	3897	1
cg12612176	21	28105019	-0.001091	0.001411	0.4393978195531214	0	NA	3894	1
cg12612307	12	116679514	-0.002307	0.001441	0.1093832211367726	0	NA	3896	1
cg12612318	2	176050071	-8.050000000000002e-4	0.001497	0.5907550747086675	0	NA	3890	1
cg12612573	11	8253057	3.44e-4	0.001243	0.7819722307010476	0	NA	3896	1
cg12612641	13	25862143	-2.4199999999999997e-4	0.002463	0.9217304757454513	0	NA	3864	1
cg12612786	5	107006409	1.57e-4	0.001001	0.875368459500014	0	NA	3896	1
cg12612854	19	55562622	8.38e-4	8.96e-4	0.3496502758238053	0	NA	3891	1
cg12612856	9	134268786	1.6900000000000002e-4	5.27e-4	0.7484505466213572	0	NA	3894	1
cg12612917	7	100084535	9.670000000000001e-4	9.12e-4	0.28900494771953816	0	NA	3895	1
cg12612985	11	113847121	0.0019279999999999998	0.001094	0.07801186326525694	0	NA	3896	1
cg12613046	14	72398927	-2.1100000000000003e-4	3.96e-4	0.5941524536614722	0	NA	3889	1
cg12613098	7	113339389	-0.002717	0.001657	0.10106541218705362	0	NA	3895	1
cg12613238	11	96127692	-0.00183	0.001848	0.3220471793181625	0	NA	3868	1
cg12613255	20	20393632	5.83e-4	0.001089	0.592405413577088	0	NA	3889	1
cg12613368	11	58389592	-2.2e-4	0.0017359999999999997	0.8991555961698575	0	NA	3839	1
cg12613408	6	169500606	0.0016939999999999998	0.001557	0.276599644098813	0	NA	3894	1
cg12613639	19	7660233	-5.29e-4	7.67e-4	0.49038278386059037	0	NA	3897	1
cg12613693	19	19373737	-9.85e-4	0.001764	0.5765780843845316	0	NA	3890	1
cg12613736	2	121010277	-2.36e-4	2.59e-4	0.3621916312294924	0	NA	3890	1
cg12613739	1	246938604	-0.001351	0.001309	0.30203203708525544	0	NA	3897	1
cg12613770	3	143060532	9.63e-4	0.00153	0.5290795178565908	0	NA	3886	1
cg12613797	2	8384170	-0.001507	9.65e-4	0.11836857071800945	0	NA	3893	1
cg12613801	9	132260007	-3.67e-4	7.23e-4	0.6117288457098566	0	NA	3895	1
cg12613889	5	37668755	-0.001566	0.001058	0.13883289267894022	0	NA	3893	1
cg12613956	11	14521625	-1.48e-4	2.04e-4	0.4681513572473474	0	NA	3897	1
cg12614325	14	62355653	0.001589	0.001158	0.17000322798367035	0	NA	3893	1
cg12614443	22	24038227	1e-5	5.09e-4	0.9843254767012972	0	NA	3893	1
cg12614476	15	41145959	-0.001567	8.38e-4	0.06149376124221292	0	NA	3895	1
cg12614504	15	58477854	4.15e-4	0.001493	0.781040123529888	0	NA	3869	1
cg12614523	6	160510815	-4.0500000000000003e-4	8.26e-4	0.6239111769923178	0	NA	3895	1
cg12614551	19	45033539	-6.62e-4	0.002207	0.7642117175076829	0	NA	3896	1
cg12614589	19	42575562	-5.23e-4	8.77e-4	0.5509406356085385	0	NA	3891	1
cg12614731	22	24179968	-0.001239	9.87e-4	0.20936292647345506	0	NA	3816	1
cg12614819	6	166355977	-1.3e-4	7.34e-4	0.8594206388855207	0	NA	3897	1
cg12614830	12	26678026	-6.32e-4	0.001764	0.7201362949650187	0	NA	3886	1
cg12614898	3	105581164	-9.439999999999999e-4	0.001176	0.4221359611722966	0	NA	3894	1
cg12614949	2	159458777	7.33e-4	0.001531	0.6321008064985592	0	NA	3896	1
cg12615067	5	16618000	-8.739999999999999e-4	7.63e-4	0.2520110484809382	0	NA	3894	1
cg12615275	20	62861148	5.78e-4	7.78e-4	0.4575237036684965	0	NA	3893	1
cg12615327	9	134989512	-0.003894	0.003315	0.24013051484586492	0	NA	3891	1
cg12615343	7	151852220	1.67e-4	7.23e-4	0.8173287708207272	0	NA	3897	1
cg12615435	11	61065533	-3.42e-4	6.83e-4	0.6165597028259673	0	NA	3897	1
cg12615754	11	17582314	-0.001157	0.001799	0.5201364569306863	0	NA	3890	1
cg12615852	14	106330121	0.001286	0.002713	0.6354899190845111	0	NA	3896	1
cg12615906	13	115046337	-0.002354	0.001586	0.13774603740885244	0	NA	3897	1
cg12615980	12	128431017	-0.001015	0.001255	0.41865036626265495	0	NA	3896	1
cg12616055	16	81866726	1.25e-4	0.002128	0.9531587198292965	0	NA	3897	1
cg12616135	17	44115572	0.00127	0.00137	0.3539227444757475	0	NA	3893	1
cg12616553	11	73742601	-0.001165	7.61e-4	0.12579894907458375	0	NA	3897	1
cg12616615	14	69263003	1.93e-4	2.82e-4	0.49372440690711816	0	NA	3895	1
cg12616677	19	55732138	0.002999	0.002267	0.18587073333352747	0	NA	3892	1
cg12616833	12	50171585	-0.001765	9.28e-4	0.05717904414787876	0	NA	3891	1
cg12616880	19	42498941	0.00204	0.001717	0.23478660388011283	0	NA	3897	1
cg12617242	16	81484592	-0.002267	0.001241	0.06773697280286488	0	NA	3894	1
cg12617520	7	128658219	-2.82e-4	0.001095	0.7967663816576067	0	NA	3895	1
cg12617625	17	64578269	-0.002448	0.001112	0.027704971306151044	0	NA	3896	1
cg12617634	5	14470128	4.31e-4	9.82e-4	0.6607338491530581	0	NA	3896	1
cg12617712	8	29615666	-2.51e-4	6.75e-4	0.7100031552012213	0	NA	3896	1
cg12617725	8	10389446	-0.002466	0.001264	0.05106306922998778	0	NA	3897	1
cg12617794	18	62703370	0.002223	0.001127	0.04855331525943985	0	NA	3888	1
cg12617797	13	46255551	2.98e-4	0.001004	0.7666094715692242	0	NA	3894	1
cg12617917	10	71993770	1.22e-4	3.97e-4	0.7586113932109632	0	NA	3868	1
cg12618171	12	14923262	1e-6	2.27e-4	0.9964851014091942	0	NA	3894	1
cg12618261	16	66262774	-1.51e-4	9.34e-4	0.871565544740281	0	NA	3895	1
cg12618262	8	80270015	-4.22e-4	0.001564	0.7872979878081969	0	NA	3894	1
cg12618499	19	23619280	0.001022	0.001666	0.5395818891035404	0	NA	3895	1
cg12618571	8	38316230	-1.7e-5	9.380000000000001e-4	0.985540197214223	0	NA	3896	1
cg12618656	19	30377521	-9.280000000000001e-4	6.3e-4	0.14074675577889584	0	NA	3897	1
cg12618659	17	28661249	-0.001106	0.0019070000000000003	0.5619358353967288	0	NA	3870	1
cg12618726	8	96037395	-4.4600000000000005e-4	3.53e-4	0.206425317211147	0	NA	3885	1
cg12618795	15	90693107	-2.9e-4	0.001085	0.7892527329891081	0	NA	3893	1
cg12619156	1	21741947	0.001172	0.001589	0.460775305452371	0	NA	3892	1
cg12619254	6	38901470	-0.00144	0.001413	0.3081515635653795	0	NA	3897	1
cg12619377	8	25037824	-2.66e-4	0.001111	0.8107768664502808	0	NA	3897	1
cg12619579	1	95064909	4.24e-4	9.58e-4	0.6580632404784849	0	NA	3894	1
cg12619737	19	32827829	0.001307	0.001024	0.20182574970069758	0	NA	3895	1
cg12619738	2	240442141	-4.01e-4	7.92e-4	0.6126368461487668	0	NA	3897	1
cg12619810	3	39192455	-0.001512	6.86e-4	0.027518603622956016	0	NA	3897	1
cg12619893	1	110294651	3.46e-4	7.87e-4	0.6601948092321104	0	NA	3897	1
cg12619909	16	75681770	-0.001284	5.46e-4	0.018690434931590397	0	NA	3866	1
cg12619961	6	16677204	-0.002114	0.001183	0.07394035770007244	0	NA	3895	1
cg12619983	1	117911467	5.3e-5	2.31e-4	0.8185291028971127	0	NA	3896	1
cg12620076	1	35900124	-6.81e-4	7.69e-4	0.37585161783135196	0	NA	3893	1
cg12620298	1	172631810	5.2e-5	0.001205	0.9655791506556385	0	NA	3893	1
cg12620322	10	77969251	0.002114	8.1e-4	0.009057490373128627	0	NA	3894	1
cg12620532	16	57134222	-0.00178	0.001166	0.12686383598711634	0	NA	3895	1
cg12620558	18	77809434	0.001293	0.00104	0.21376863865552903	0	NA	3894	1
cg12620771	1	155108759	1.86e-4	6.64e-4	0.7793850711966392	0	NA	3842	1
cg12620815	2	240072908	-3.93e-4	0.001006	0.6960514792569144	0	NA	3890	1
cg12620876	9	891989	0.002081	0.001174	0.07629958816809358	0	NA	3895	1
cg12621097	9	88151643	-0.001043	7.54e-4	0.16657623130284788	0	NA	3897	1
cg12621126	4	104421495	-0.001561	0.001196	0.19183021925266594	0	NA	3895	1
cg12621166	10	50568374	-0.001953	7.16e-4	0.006378654677791222	0	NA	3895	1
cg12621279	12	27174428	0.001721	0.001846	0.3511887286111438	0	NA	3894	1
cg12621285	11	129724659	-0.00135	8.62e-4	0.11731928853677864	0	NA	3895	1
cg12621429	17	783162	8.53e-4	0.002685	0.7507194334311597	0	NA	3897	1
cg12621630	6	43361326	0.001204	0.001401	0.390127506820833	0	NA	3894	1
cg12621667	17	59736761	-5.4e-5	0.001028	0.9581070428522149	0	NA	3896	1
cg12621776	22	36130013	-8.639999999999999e-4	9.089999999999999e-4	0.3418607681478051	0	NA	3896	1
cg12621987	3	135624475	-7.52e-4	0.001744	0.6663282900978333	0	NA	3896	1
cg12621990	20	32472141	-3.8200000000000007e-4	8.24e-4	0.6429399201038029	0	NA	3895	1
cg12622020	2	173998361	0.004696	0.001345	4.8040670799137804e-4	0	NA	3896	1
cg12622096	2	210825932	0.001167	5.69e-4	0.040270198700360534	0	NA	3895	1
cg12622144	6	76069706	-4.1e-4	0.001052	0.696733370356772	0	NA	3893	1
cg12622172	1	144997832	-0.004692	0.003503	0.1804328916544995	0	NA	3895	1
cg12622309	17	38703766	7.999999999999999e-5	3.82e-4	0.8341171934548824	0	NA	3896	1
cg12622378	10	33552748	-0.001168	0.001323	0.3773216305428001	0	NA	3895	1
cg12622423	7	150831318	-0.001132	0.001029	0.2712897816531315	0	NA	3895	1
cg12622515	5	139727487	-3.29e-4	0.0017	0.8465443741731566	0	NA	3848	1
cg12622827	11	77900088	-1.4e-5	1.68e-4	0.9335864962947554	0	NA	3897	1
cg12622828	8	23294599	7.12e-4	8.38e-4	0.39552415105157956	0	NA	3895	1
cg12622854	15	86178308	-0.002067	0.001291	0.10935822012139691	0	NA	3895	1
cg12622863	14	95712746	-3.17e-4	8.920000000000001e-4	0.7223040566273948	0	NA	3897	1
cg12622973	1	203562198	0.001275	0.001096	0.24469922041823292	0	NA	3896	1
cg12623053	20	46632361	-5.21e-4	0.001086	0.6314107360657373	0	NA	3894	1
cg12623060	12	67055912	-0.002096	0.002039	0.3039710524610789	0	NA	3896	1
cg12623062	14	50520532	-4.5e-4	9.630000000000001e-4	0.6402926105915006	0	NA	3895	1
cg12623069	21	44792905	7.96e-4	0.001029	0.4391871479618634	0	NA	3894	1
cg12623445	15	70473391	5.79e-4	0.003596	0.8720837635943706	0	NA	3890	1
cg12623509	17	76822813	0.001632	0.002038	0.42325607595894904	0	NA	3845	1
cg12623640	20	30552396	-6.6e-5	0.001408	0.9626128532955229	0	NA	3896	1
cg12623742	11	71190017	-5.06e-4	9.7e-4	0.6019144025051645	0	NA	3888	1
cg12623770	16	51796557	0.0024790000000000003	0.001467	0.09105795324979808	0	NA	3894	1
cg12623774	6	38232517	0.001213	8.84e-4	0.1700099166350661	0	NA	3893	1
cg12624037	5	40274087	-0.001472	0.001551	0.3425874933842369	0	NA	3881	1
cg12624096	1	211780386	-2.7000000000000002e-5	0.001143	0.9811540858991954	0	NA	3893	1
cg12624215	9	74262222	-2.81e-4	2.82e-4	0.31902965502409597	0	NA	3889	1
cg12624462	8	15830445	-0.00129	0.001098	0.24004937520635503	0	NA	3897	1
cg12624481	13	47326847	-0.002826	0.001177	0.016349463386633154	0	NA	3897	1
cg12624544	19	45658006	2.6e-4	0.001186	0.8264753401894271	0	NA	3879	1
cg12624647	7	151234141	-6.54e-4	0.001161	0.5732255163207861	0	NA	3895	1
cg12624701	1	197656311	0.001032	0.001348	0.44392706095749845	0	NA	3883	1
cg12624750	22	23428421	3.81e-4	0.001105	0.730247454661487	0	NA	3894	1
cg12624789	14	104016639	-5.72e-4	7.73e-4	0.45931569379597786	0	NA	3896	1
cg12624850	19	16231013	-0.001093	9.08e-4	0.22868834941572017	0	NA	3896	1
cg12624885	14	91141279	-0.001677	0.001067	0.11602099027077348	0	NA	3897	1
cg12625126	6	11806691	0.00324	0.001798	0.07154505554607019	0	NA	3888	1
cg12625340	10	7523131	-1.48e-4	0.0017399999999999998	0.932215700741744	0	NA	3897	1
cg12625508	3	53290482	0.003553	0.001566	0.023278191152211417	0	NA	3895	1
cg12625567	10	29402607	5.07e-4	0.001893	0.7888310679473427	0	NA	3894	1
cg12625578	1	234844992	-7.36e-4	9.24e-4	0.4257200968908488	0	NA	3896	1
cg12625670	11	63278360	-1.21e-4	6.65e-4	0.8556181296022793	0	NA	3897	1
cg12625702	1	174696337	6.56e-4	0.001514	0.6648046106428883	0	NA	3883	1
cg12625731	1	223546283	6.000000000000001e-5	0.0019260000000000002	0.9751478030085494	0	NA	3897	1
cg12625918	8	4101295	-0.001755	0.002627	0.5040937433951964	0	NA	3894	1
cg12625947	1	240190647	-2.36e-4	0.002346	0.9198705684537649	0	NA	3895	1
cg12626003	20	34407176	-0.001741	0.001346	0.19585128063934296	0	NA	3894	1
cg12626043	8	145914452	-0.003285	0.003773	0.38393985117357543	0	NA	3896	1
cg12626079	6	106899427	6.15e-4	0.00111	0.5795418530484787	0	NA	3896	1
cg12626166	20	50332000	-0.001176	0.001169	0.31442133102942516	0	NA	3896	1
cg12626292	20	62496644	-2.78e-4	2.25e-4	0.21662381381141727	0	NA	3835	1
cg12626297	5	88564402	-2.93e-4	7.05e-4	0.6777006504595666	0	NA	3895	1
cg12626384	1	24194965	9.9e-5	2.89e-4	0.7319290819666778	0	NA	3897	1
cg12626795	22	46730338	-8.91e-4	9.85e-4	0.3656940147213431	0	NA	3893	1
cg12626821	8	117457806	-0.0017470000000000003	8.679999999999998e-4	0.04414906152296545	0	NA	3896	1
cg12626855	4	73362235	-7.15e-4	0.00103	0.48757262090169357	0	NA	3897	1
cg12626971	20	37939266	-0.003595	0.002362	0.12800526178153934	0	NA	3894	1
cg12627450	3	58150638	8.45e-4	0.00064899999999999995	0.1929153321499014	0	NA	3894	1
cg12627485	3	136345694	-9.399999999999998e-5	0.002348	0.9680659628883764	0	NA	3858	1
cg12627706	1	145661573	-0.001899	0.001198	0.11293409682472728	0	NA	3897	1
cg12627723	19	2309261	0.001346	0.001081	0.21307904865365737	0	NA	3893	1
cg12627767	8	134055682	-0.001621	0.001008	0.10780563258734886	0	NA	3895	1
cg12627897	5	141313806	3.83e-4	8.57e-4	0.6549416189732158	0	NA	3896	1
cg12628033	10	105155866	-1.8e-5	3.03e-4	0.9526287815083401	0	NA	3897	1
cg12628038	3	55505501	-7.01e-4	7.54e-4	0.35252217586305384	0	NA	3896	1
cg12628261	1	9770104	0.002517	9.18e-4	0.006109794165683051	0	NA	3895	1
cg12628269	2	115309797	0.001109	0.00168	0.5091774362002962	0	NA	3893	1
cg12628334	1	11655400	-0.006222	0.003811	0.10254423854708647	0	NA	3791	1
cg12628375	20	55573480	0.001014	0.001047	0.3328040161493943	0	NA	3888	1
cg12628393	5	129449545	-8.8e-5	0.00102	0.9312482011380543	0	NA	3897	1
cg12628460	7	132803739	4.03e-4	9.8e-4	0.680907932402104	0	NA	3887	1
cg12628528	11	72745446	0.001157	0.001212	0.3397696655880915	0	NA	3795	1
cg12628550	14	91817627	0.00209	0.002343	0.3723828667739493	0	NA	3896	1
cg12628553	22	36011843	-1.65e-4	0.001267	0.8963853405593923	0	NA	3897	1
cg12628556	6	56911175	1.79e-4	3.02e-4	0.5533717459914026	0	NA	3895	1
cg12628591	11	19009561	-3.51e-4	9.68e-4	0.7169012404565984	0	NA	3893	1
cg12628899	3	197238981	0.001641	7.76e-4	0.03445631567717268	0	NA	3895	1
cg12628990	1	156708152	4.71e-4	3.26e-4	0.14851820809232147	0	NA	3829	1
cg12629001	9	35537849	-6.26e-4	9.570000000000001e-4	0.5130296773774712	0	NA	3896	1
cg12629037	8	60050453	0.001425	0.002217	0.5203795256501259	0	NA	3737	1
cg12629056	3	21473015	8.96e-4	0.001183	0.4488123824945464	0	NA	3895	1
cg12629186	20	33222426	-0.00162	0.001339	0.22633334629929658	0	NA	3893	1
cg12629189	3	56896628	-0.0027159999999999997	0.001053	0.009900155698169514	0	NA	3893	1
cg12629359	11	69914062	-4.67e-4	0.00255	0.8546903248857072	0	NA	3887	1
cg12629442	13	99131436	-0.00214	0.001082	0.047949145749521034	0	NA	3893	1
cg12629459	19	42348749	-0.0017009999999999998	0.002384	0.47553226160785605	0	NA	3896	1
cg12629485	4	140696189	-0.001115	9.630000000000001e-4	0.2469293025759859	0	NA	3897	1
cg12629509	10	132527438	8.66e-4	0.001015	0.3935473108677792	0	NA	3891	1
cg12629632	8	19796651	3.7499999999999995e-4	4.03e-4	0.3521013488009639	0	NA	3891	1
cg12629691	4	184023746	-7.52e-4	0.001087	0.48905519399760605	0	NA	3889	1
cg12629936	10	12250941	9.69e-4	7.29e-4	0.1837760229332193	0	NA	3897	1
cg12629941	3	196669978	-2.71e-4	2.72e-4	0.31909297494116673	0	NA	3896	1
cg12630070	10	72080498	-0.001718	9.6e-4	0.07352091980517336	0	NA	3896	1
cg12630120	14	57279377	9.54e-4	0.001093	0.38275733616563545	0	NA	3897	1
cg12630339	10	18504262	0.002074	0.003274	0.5264229332193477	0	NA	3895	1
cg12630354	16	10970709	1.85e-4	4.74e-4	0.6963181549705855	0	NA	3891	1
cg12630444	8	60174592	0.001912	0.001095	0.08079032429927922	0	NA	3897	1
cg12630496	18	12906147	-6.93e-4	9.86e-4	0.48215561798584866	0	NA	3892	1
cg12630610	15	71631327	-3.42e-4	0.002226	0.8778945311063048	0	NA	3895	1
cg12630698	12	103342946	-7.17e-4	8.04e-4	0.3725049425820999	0	NA	3895	1
cg12630746	3	72338210	1.96e-4	6.4e-4	0.7594143055188664	0	NA	3896	1
cg12630880	12	102047483	0.001249	0.00124	0.31381077638891985	0	NA	3895	1
cg12631011	2	237924001	2.2600000000000002e-4	0.001282	0.8600684341495088	0	NA	3893	1
cg12631154	8	125982509	0.001396	8.29e-4	0.09219006151293341	0	NA	3894	1
cg12631185	5	52054024	6.24e-4	0.00102	0.5406934441509321	0	NA	3896	1
cg12631186	11	10879333	-5.57e-4	2.14e-4	0.009246486905771418	0	NA	3897	1
cg12631201	4	17635472	8.62e-4	7.86e-4	0.2727760058044639	0	NA	3897	1
cg12631225	2	55497818	0.001019	0.001111	0.3590421853201841	0	NA	3897	1
cg12631276	13	45717662	0.001164	8.21e-4	0.15625407304888034	0	NA	3896	1
cg12631283	6	160776136	-0.00102	0.00155	0.5104966756498599	0	NA	3897	1
cg12631406	3	11221442	9e-6	0.001084	0.9933755732958008	0	NA	3895	1
cg12631442	11	67195461	0.002563	0.002253	0.25528992004600976	0	NA	3894	1
cg12631465	6	106787108	2.1100000000000003e-4	0.001162	0.8559096168972087	0	NA	3885	1
cg12631586	4	6941677	-1.96e-4	0.002381	0.9343935598630002	0	NA	3895	1
cg12631603	2	101033799	2.1e-4	2.29e-4	0.3591266224350011	0	NA	3842	1
cg12631773	20	55819178	-0.001516	8.88e-4	0.08778354591364788	0	NA	3891	1
cg12631853	17	17727095	5.3e-5	2.36e-4	0.8223089262278163	0	NA	3896	1
cg12632006	5	23995527	0.001257	0.00204	0.5377780559924121	0	NA	3820	1
cg12632100	7	43850394	-0.001217	0.001737	0.48353190642196087	0	NA	3897	1
cg12632208	10	10355455	2.3500000000000002e-4	0.001565	0.8806385850348895	0	NA	3896	1
cg12632320	20	33848621	-1.18e-4	8.14e-4	0.8847399704207272	0	NA	3897	1
cg12632353	11	66774374	0.001362	8.73e-4	0.11872740156699305	0	NA	3892	1
cg12632472	1	93419329	0.001093	0.001252	0.3826613363107888	0	NA	3802	1
cg12632561	18	36778419	4.07e-4	0.001051	0.6985709613997053	0	NA	3892	1
cg12632591	2	88899965	-0.002358	0.001424	0.0977422992115986	0	NA	3897	1
cg12632706	9	132241428	-1.21e-4	7.36e-4	0.869414552324428	0	NA	3895	1
cg12632910	10	121313060	6.680000000000001e-4	0.00149	0.6539207188726381	0	NA	3891	1
cg12632948	12	121647808	6.32e-4	4.27e-4	0.1388482488110503	0	NA	3816	1
cg12633069	13	44250918	-3.09e-4	0.00116	0.7899470977216683	0	NA	3893	1
cg12633250	6	169125640	-9.92e-4	9.43e-4	0.2928170651036162	0	NA	3896	1
cg12633274	7	138249847	0.002988	0.002234	0.18105583190040053	0	NA	3896	1
cg12633315	10	85921451	0.001111	9.760000000000001e-4	0.25498702249330296	0	NA	3895	1
cg12633365	5	58513467	-0.001608	0.001167	0.16823662576598306	0	NA	3895	1
cg12633399	8	128052382	0.002347	0.001464	0.10890329024382683	0	NA	3894	1
cg12633447	20	7161217	3.65e-4	0.001158	0.7526108545689156	0	NA	3896	1
cg12633491	2	68386023	-0.0013599999999999999	0.001564	0.38453805299662347	0	NA	3895	1
cg12633525	1	214490939	-0.001666	0.001058	0.11533282368118186	0	NA	3897	1
cg12633652	1	8063623	7.07e-4	0.00123	0.5654287663913209	0	NA	3891	1
cg12633761	12	53336933	4.8e-4	8.63e-4	0.5780746144641273	0	NA	3897	1
cg12633873	1	156426443	-1.6e-5	1.99e-4	0.9359175282934624	0	NA	3895	1
cg12633968	18	12492303	-4.8e-4	0.001616	0.7664438322361063	0	NA	3896	1
cg12634072	3	180707482	-2.88e-4	2.1699999999999996e-4	0.1844461900263462	0	NA	3804	1
cg12634113	1	15082412	-0.001043	0.001092	0.33951286708942374	0	NA	3896	1
cg12634166	15	88336183	-0.00139	0.002162	0.520273922194715	0	NA	3895	1
cg12634201	3	72373300	0.001229	8.21e-4	0.13440498498599263	0	NA	3895	1
cg12634236	2	162280498	-7.160000000000001e-4	5.56e-4	0.1978261133641918	0	NA	3893	1
cg12634364	14	56172318	-1.95e-4	7.73e-4	0.8008370842790524	0	NA	3894	1
cg12634528	20	1182785	-6.79e-4	6.81e-4	0.3187338619938049	0	NA	3895	1
cg12634606	17	1367778	0.001086	7.85e-4	0.1665301489033988	0	NA	3894	1
cg12634661	2	107451137	0.001389	0.00117	0.23515683024882875	0	NA	3871	1
cg12634966	16	2036961	-6.38e-4	0.001871	0.7331080077163463	0	NA	3893	1
cg12635154	12	10514367	0.001838	0.001369	0.17940612148852494	0	NA	3890	1
cg12635233	10	67344131	-4.0899999999999997e-4	0.001226	0.7386774785567656	0	NA	3886	1
cg12635386	17	10538871	0.001951	9.85e-4	0.047623730633240734	0	NA	3894	1
cg12635404	7	144226807	-1.44e-4	0.001452	0.9210004723975728	0	NA	3891	1
cg12635454	2	168151012	-3.9e-4	0.001001	0.6968246683040455	0	NA	3896	1
cg12635466	17	40168882	-2.91e-4	2.4400000000000002e-4	0.23301707326819818	0	NA	3896	1
cg12635499	15	66437763	-0.002325	0.001005	0.02069885350068405	0	NA	3896	1
cg12635503	11	76131317	-5.18e-4	0.001237	0.6753951569409791	0	NA	3896	1
cg12635525	7	43135798	0.001292	0.001225	0.2915653528008442	0	NA	3893	1
cg12635727	15	51375751	-1.25e-4	8.73e-4	0.8861445328592173	0	NA	3896	1
cg12635778	7	132437146	0.002897	0.001409	0.03977594932375186	0	NA	3896	1
cg12635807	16	686492	-5.64e-4	2.74e-4	0.03955231183483101	0	NA	3875	1
cg12635841	9	123691589	4.1e-5	1.84e-4	0.8236708639398851	0	NA	3860	1
cg12635877	10	1102154	-4.8e-5	2.46e-4	0.8452974782592995	0	NA	3897	1
cg12635881	4	517204	7.1e-5	9.129999999999999e-4	0.9380145045016455	0	NA	3894	1
cg12635966	16	2004755	0.0019149999999999998	9.23e-4	0.03800913309010455	0	NA	3888	1
cg12635982	17	15648497	0.003044	0.001879	0.10522999047637847	0	NA	3897	1
cg12636267	17	7133722	-1.6499999999999997e-4	5.53e-4	0.7654188651734234	0	NA	3888	1
cg12636284	20	47196246	-0.001288	9.89e-4	0.19280511031894867	0	NA	3896	1
cg12636396	20	10607844	8.2e-5	0.001489	0.9560822844133361	0	NA	3897	1
cg12636397	1	101516528	5.21e-4	0.001222	0.6698526503966808	0	NA	3897	1
cg12636432	1	21840757	-0.003329	0.001569	0.0338601163551491	0	NA	3892	1
cg12636460	9	71819050	-2.2999999999999998e-4	0.001339	0.8636183690841303	0	NA	3894	1
cg12636519	4	10731746	0.001133	0.001256	0.3670196502083812	0	NA	3895	1
cg12636652	20	55886788	-0.001453	0.001923	0.4498949192594842	0	NA	3896	1
cg12636668	17	60792094	-1.18e-4	8.39e-4	0.8881514842751654	0	NA	3895	1
cg12636760	17	20058243	3.12e-4	9.169999999999998e-4	0.7336758631595	0	NA	3891	1
cg12636775	2	85933358	1.4e-5	0.0013220000000000003	0.9915505483626311	0	NA	3897	1
cg12636819	3	160823371	-8.829999999999999e-4	0.001303	0.4979829036133899	0	NA	3897	1
cg12636982	13	23370335	-5.68e-4	0.002043	0.7809950746771914	0	NA	3873	1
cg12637027	5	56690874	-0.002235	0.002619	0.3934490787553963	0	NA	3894	1
cg12637068	2	128073134	-0.00126	8.93e-4	0.1582522085577547	0	NA	3895	1
cg12637141	19	45826413	-0.001826	0.002149	0.395493269961169	0	NA	3897	1
cg12637437	2	151114460	-2.3e-5	0.001121	0.9836306356479175	0	NA	3897	1
cg12637454	5	110463389	4.81e-4	0.001017	0.6362419415685652	0	NA	3897	1
cg12637521	12	49231138	-0.0017090000000000002	8.38e-4	0.0414121692677134	0	NA	3895	1
cg12637574	1	47271732	-0.003625	0.002134	0.08937800260563711	0	NA	3891	1
cg12637660	5	121491852	0.001099	0.00152	0.46966371669118717	0	NA	3892	1
cg12637667	5	158636791	-5.07e-4	2.24e-4	0.023611482678507392	0	NA	3897	1
cg12637728	3	81827915	-0.00234	0.001888	0.2151948919699664	0	NA	3827	1
cg12637744	9	23898063	0.0026810000000000002	0.001512	0.07620416144351767	0	NA	3886	1
cg12637795	5	57419643	-0.001847	0.001136	0.10397512557082503	0	NA	3896	1
cg12637840	12	26470697	5.15e-4	9.43e-4	0.5849770093589329	0	NA	3892	1
cg12637867	5	137158011	-5.31e-4	0.001645	0.7468494754851964	0	NA	3897	1
cg12638205	9	117875045	-1.1e-5	0.001018	0.9913786253650946	0	NA	3893	1
cg12638243	18	58174064	-0.001277	9.530000000000001e-4	0.18025216790229004	0	NA	3897	1
cg12638276	2	218045648	-0.002847	0.001104	0.009914292192920818	0	NA	3894	1
cg12638435	8	22014692	2.66e-4	2.77e-4	0.3369098809519673	0	NA	3897	1
cg12638588	1	48164119	4.01e-4	6.69e-4	0.5489047818217132	0	NA	3893	1
cg12638724	8	99439710	-0.001484	9.34e-4	0.11209085276179674	0	NA	3885	1
cg12639019	17	38734157	-0.001382	0.001216	0.2557418619359888	0	NA	3897	1
cg12639065	8	38287397	7.03e-4	0.001882	0.708747481919932	0	NA	3897	1
cg12639133	19	42722725	-4.8200000000000006e-4	0.00103	0.6398123616531632	0	NA	3893	1
cg12639146	8	54803592	9.520000000000002e-4	0.00192	0.6200120049185682	0	NA	3847	1
cg12639169	17	4643265	-6e-5	2.34e-4	0.7976340690559742	0	NA	3806	1
cg12639237	7	43946061	2.3e-5	2.3900000000000004e-4	0.923334482120511	0	NA	3858	1
cg12639252	5	122109366	-0.002338	0.002076	0.26007907970359023	0	NA	3895	1
cg12639344	1	208073715	-0.001708	0.001755	0.3304442842200747	0	NA	3885	1
cg12639418	6	166904371	0.001027	0.001119	0.3587320989231095	0	NA	3885	1
cg12639442	1	156054384	7.24e-4	0.001228	0.5554745788798935	0	NA	3896	1
cg12639560	12	119555350	-3.67e-4	8.52e-4	0.6666493052932241	0	NA	3894	1
cg12639730	12	124513239	4.17e-4	4.6599999999999994e-4	0.3708673926850229	0	NA	3897	1
cg12639750	15	71071455	1.58e-4	7.5e-4	0.8331473869911026	0	NA	3896	1
cg12639796	1	32479246	5.500000000000001e-5	2.28e-4	0.8093783563215486	0	NA	3867	1
cg12639834	15	96870336	-5.69e-4	3.12e-4	0.0681947239240652	0	NA	3893	1
cg12639835	4	7430966	-0.001856	0.001726	0.2822320865372886	0	NA	3895	1
cg12639923	8	52530086	-6e-5	0.001223	0.9608717279885989	0	NA	3884	1
cg12639972	14	105452599	1.45e-4	3.04e-4	0.6333808608749164	0	NA	3897	1
cg12640176	13	59527967	8.600000000000002e-5	7.41e-4	0.9076054818852259	0	NA	3863	1
cg12640402	2	103035314	-0.001491	8.85e-4	0.09203763318556603	0	NA	3739	1
cg12640548	10	32456571	-8.77e-4	0.00122	0.47223183124392976	0	NA	3890	1
cg12640558	12	6831600	9.31e-4	8.47e-4	0.27169237181995076	0	NA	3895	1
cg12640565	10	120784965	-0.001614	0.001203	0.1797108408603412	0	NA	3872	1
cg12640568	18	3612507	0.002027	9.43e-4	0.03159298074425877	0	NA	3892	1
cg12640573	15	45690243	9.12e-4	0.001776	0.6075921604181704	0	NA	3872	1
cg12640662	18	29092635	-5.91e-4	0.001118	0.5970673208534774	0	NA	3896	1
cg12640675	9	34978840	-0.002004	9.7e-4	0.03883042649667799	0	NA	3897	1
cg12640823	5	38468451	-8.239999999999999e-4	0.001241	0.5067026888717767	0	NA	3897	1
cg12640941	22	39693537	-8.749999999999999e-4	0.001563	0.5756016355360334	0	NA	3893	1
cg12641343	9	100166375	-9.75e-4	0.001603	0.5430319160586278	0	NA	3886	1
cg12641445	14	58760246	-1.66e-4	0.001492	0.9114101312735297	0	NA	3895	1
cg12641456	4	152365071	0.001004	0.002563	0.6952588716230758	0	NA	3896	1
cg12641510	15	41145538	-0.001783	8.6e-4	0.03814847852192571	0	NA	3893	1
cg12641543	19	57615001	1.76e-4	8.72e-4	0.8400458261403734	0	NA	3862	1
cg12641545	18	7601196	0.002323	0.002593	0.3703203258874042	0	NA	3893	1
cg12641578	16	47177648	-3.7e-4	8.549999999999999e-4	0.665197463422637	0	NA	3873	1
cg12641589	21	42953363	-0.001324	9.22e-4	0.15099987228170333	0	NA	3897	1
cg12641629	15	51599332	5.9e-5	0.001003	0.9530926671474399	0	NA	3895	1
cg12641630	11	6241147	-1.55e-4	0.001284	0.9039155808270655	0	NA	3892	1
cg12641703	13	103929379	0.002218	0.001085	0.04092987977680621	0	NA	3893	1
cg12641736	2	30909094	9.27e-4	9.7e-4	0.3392389316103209	0	NA	3889	1
cg12641806	5	3221155	-4.58e-4	0.001285	0.7215258788906724	0	NA	3895	1
cg12641828	22	23278069	2.27e-4	8.08e-4	0.7787559644146116	0	NA	3893	1
cg12642183	14	76103449	4.41e-4	9.49e-4	0.6421465347801236	0	NA	3896	1
cg12642194	7	28474621	-1.81e-4	0.001242	0.8841324145930839	0	NA	3896	1
cg12642234	18	57368072	4.09e-4	0.001016	0.6872726360167147	0	NA	3896	1
cg12642473	8	144912486	-3.76e-4	8.32e-4	0.651324399083018	0	NA	3892	1
cg12642480	22	40985395	0.001223	0.001576	0.43773999437613936	0	NA	3896	1
cg12642568	1	1846648	-0.002882	0.001196	0.015965686587167086	0	NA	3897	1
cg12642603	1	41877206	-3.1e-5	9.2e-4	0.9731198460680569	0	NA	3897	1
cg12642658	10	81921802	0.001199	8.46e-4	0.15640760243765034	0	NA	3897	1
cg12642773	11	14386858	-0.0019230000000000002	0.001369	0.16011795940027576	0	NA	3895	1
cg12642778	11	105709638	0.002159	0.0013220000000000003	0.10244131788356431	0	NA	3896	1
cg12642835	16	85856835	-1.34e-4	8.62e-4	0.8764646484423748	0	NA	3896	1
cg12642866	9	130391194	-0.002206	0.0014	0.11509166366141206	0	NA	3891	1
cg12642881	15	66474387	-9e-4	9.209999999999999e-4	0.32847079293207415	0	NA	3896	1
cg12642915	11	114091253	-0.001733	0.001339	0.19557927449355503	0	NA	3892	1
cg12642932	1	62317121	-0.001	5.42e-4	0.06503485475885626	0	NA	3896	1
cg12642939	6	113971825	8.29e-4	8.12e-4	0.30728478030636214	0	NA	3896	1
cg12643005	6	168084639	-6.16e-4	8.09e-4	0.44639796426095874	0	NA	3895	1
cg12643008	22	29537109	0.001519	0.001272	0.23240663008757093	0	NA	3844	1
cg12643082	5	141344905	-7.78e-4	7.13e-4	0.27520068357372196	0	NA	3897	1
cg12643109	20	3172396	-6.27e-4	8.38e-4	0.45433348577095306	0	NA	3896	1
cg12643185	2	25751265	-0.001982	0.001222	0.10481806729829535	0	NA	3896	1
cg12643509	12	72527584	0.001348	0.002371	0.5696707406173906	0	NA	3887	1
cg12643545	8	8930201	-9.6e-4	7.98e-4	0.2289734109801111	0	NA	3895	1
cg12643580	20	33606592	7.18e-4	6.76e-4	0.2881765919534761	0	NA	3894	1
cg12643614	12	78491171	0.00143	0.001228	0.24422342227511273	0	NA	3896	1
cg12643677	17	3951534	-0.001232	8.3e-4	0.1377194464633892	0	NA	3892	1
cg12643708	10	52991774	-6.65e-4	0.001474	0.6518790475193244	0	NA	3894	1
cg12643710	10	18448187	-1.89e-4	0.001051	0.8572870244412171	0	NA	3891	1
cg12643950	15	61210235	-3.19e-4	7.93e-4	0.6874854326865567	0	NA	3897	1
cg12643959	8	94343299	-7.31e-4	0.001398	0.6010509134658408	0	NA	3894	1
cg12643970	14	75390401	-0.001724	0.0036740000000000006	0.6388957159418186	0	NA	3896	1
cg12643994	11	10871502	-9.229999999999999e-4	0.001077	0.39143924004304514	0	NA	3894	1
cg12644027	4	74283848	-0.00206	0.001398	0.14060720548768285	0	NA	3896	1
cg12644034	19	17652391	-0.002475	0.00223	0.267057001619706	0	NA	3895	1
cg12644040	3	142549211	-2.51e-4	0.001084	0.816887689566541	0	NA	3897	1
cg12644133	3	197463878	1.81e-4	2.46e-4	0.4618692462059717	0	NA	3742	1
cg12644393	1	85168607	-2.41e-4	0.001302	0.853150722087766	0	NA	3892	1
cg12644411	2	240202361	6.03e-4	0.002127	0.7767952032199693	0	NA	3807	1
cg12644561	16	75098546	-1.51e-4	3.29e-4	0.6462581760349928	0	NA	3897	1
cg12644615	17	8373628	-1.5e-5	7.88e-4	0.984812759308851	0	NA	3893	1
cg12644906	5	149877320	-1.9e-5	7.86e-4	0.9807145923880376	0	NA	3895	1
cg12644923	11	7962079	-9.19e-4	0.001455	0.5276384039195926	0	NA	3894	1
cg12645066	11	3643714	1.48e-4	9.23e-4	0.8726079769744474	0	NA	3891	1
cg12645084	17	49440895	-0.001337	0.001287	0.29887448521263177	0	NA	3896	1
cg12645100	18	45513518	-0.002598	0.001777	0.14373720045496122	0	NA	3885	1
cg12645153	20	33706087	3.77e-4	0.00093000000000000005	0.6852008967434735	0	NA	3893	1
cg12645154	12	38984041	2.97e-4	0.001122	0.7912360456368063	0	NA	3897	1
cg12645182	7	37936900	6.04e-4	0.00131	0.644749315416755	0	NA	3893	1
cg12645202	11	32442615	2.07e-4	2.8e-4	0.4597335221203387	0	NA	3895	1
cg12645287	7	155600060	-4.25e-4	0.001635	0.79491095236535525	0	NA	3890	1
cg12645363	18	42792820	-2.94e-4	9.419999999999999e-4	0.7549630743888028	0	NA	3896	1
cg12645387	9	138593860	2.28e-4	2.34e-4	0.3298783320498746	0	NA	3874	1
cg12645448	6	136848313	6.05e-4	4.89e-4	0.21600585865515948	0	NA	3897	1
cg12645509	18	55344926	-2.96e-4	0.001025	0.7727493647329056	0	NA	3895	1
cg12645526	3	43326786	-6.12e-4	8.909999999999999e-4	0.49216548090953716	0	NA	3896	1
cg12645543	19	54768106	-3.11e-4	8.61e-4	0.7179440385600241	0	NA	3896	1
cg12645561	1	51339561	-2.2300000000000003e-4	0.001754	0.898831199297517	0	NA	3891	1
cg12645564	14	36790810	0.001998	0.001748	0.2530300403084927	0	NA	3857	1
cg12645785	1	29229403	0.001255	8.87e-4	0.15710320682252737	0	NA	3896	1
cg12645844	9	89422603	8.97e-4	9.18e-4	0.32850767679974197	0	NA	3897	1
cg12645881	8	27147426	-7.06e-4	8.18e-4	0.3880931069991335	0	NA	3889	1
cg12645898	14	51352392	-3.48e-4	9.030000000000002e-4	0.6999543722785156	0	NA	3896	1
cg12646006	13	113103842	8.8e-5	0.001492	0.9529670557875002	0	NA	3897	1
cg12646011	4	54521024	-5.75e-4	0.001153	0.6179914168035052	0	NA	3895	1
cg12646223	6	17987352	4e-4	3.21e-4	0.2127255120976839	0	NA	3788	1
cg12646276	15	98104162	0.001147	0.002394	0.631857208467371	0	NA	3895	1
cg12646389	17	1371153	7.91e-4	9.71e-4	0.4152875117276439	0	NA	3896	1
cg12646504	14	37641090	5.2999999999999994e-5	5.34e-4	0.9209390331281313	0	NA	3897	1
cg12646596	1	156497825	9.12e-4	0.001027	0.3745281809954189	0	NA	3887	1
cg12646945	17	70507020	0.003761	0.001789	0.0355277239273794	0	NA	3896	1
cg12647020	22	43241097	0.0037959999999999995	0.001318	0.003975220754030618	0	NA	3896	1
cg12647052	17	44803759	2.84e-4	8.640000000000001e-4	0.7423796546101947	0	NA	3897	1
cg12647054	12	4228689	-0.002654	9.67e-4	0.0060590076263458	0	NA	3889	1
cg12647227	2	31214079	-7.11e-4	8.44e-4	0.39955454615108404	0	NA	3895	1
cg12647400	7	35663996	1.85e-4	0.001056	0.8609308178663287	0	NA	3896	1
cg12647415	10	13799048	0.0013800000000000002	0.001567	0.37849987590496376	0	NA	3885	1
cg12647423	3	57144201	-2.7e-5	0.001452	0.9851641586049266	0	NA	3897	1
cg12647491	10	105788020	-9.19e-4	0.001727	0.5946313530357527	0	NA	3892	1
cg12647560	9	113342661	7.48e-4	0.002028	0.7122497518829247	0	NA	3895	1
cg12647638	5	173145521	-7.5e-5	8.74e-4	0.9316155832662814	0	NA	3892	1
cg12647664	6	170210428	0.002413	0.002499	0.33425126614715206	0	NA	3896	1
cg12647840	20	61914837	8.35e-4	9.81e-4	0.39467366253948427	0	NA	3895	1
cg12647955	11	12727674	4.7400000000000003e-4	0.001206	0.6942937596133929	0	NA	3896	1
cg12648007	5	178395795	-8.6e-5	9.28e-4	0.9261638132802245	0	NA	3895	1
cg12648147	17	8214699	-9.59e-4	8.28e-4	0.24677730382570132	0	NA	3897	1
cg12648392	3	191216725	-6.36e-4	0.001516	0.6748324396406494	0	NA	3894	1
cg12648510	5	78365677	0.001405	0.00323	0.6635736636343681	0	NA	3896	1
cg12648511	1	233463503	1.8e-5	3.64e-4	0.9605602447707573	0	NA	3894	1
cg12648557	11	126315571	-4.59e-4	9.2e-4	0.6178406447229947	0	NA	3889	1
cg12648646	3	63529681	-0.001449	0.001496	0.3327533447420805	0	NA	3895	1
cg12648662	8	29667153	-0.002837	0.001359	0.03683714743519441	0	NA	3895	1
cg12648684	4	56732397	2.29e-4	0.0012	0.8486561723479027	0	NA	3889	1
cg12648690	14	24659973	0.001348	8.29e-4	0.10393785179027376	0	NA	3894	1
cg12648728	4	141110107	-0.003157	0.001477	0.032562159315797666	0	NA	3894	1
cg12648789	11	63970135	3.57e-4	8.07e-4	0.6582148408718433	0	NA	3892	1
cg12648819	1	3223607	0.001302	0.001831	0.47703042581031846	0	NA	3894	1
cg12648926	6	144981203	0.001497	0.00149	0.3150422979662692	0	NA	3892	1
cg12649003	20	14693120	-0.002348	0.00176	0.1821740648252029	0	NA	3895	1
cg12649103	6	163998331	0.003552	0.001405	0.011467714878813397	0	NA	3894	1
cg12649145	19	2387965	-8.68e-4	0.001167	0.4570050500658954	0	NA	3889	1
cg12649412	8	42075135	-0.001699	0.001381	0.2185967924832045	0	NA	3897	1
cg12649423	9	80046604	-8.78e-4	8.04e-4	0.2748156073744462	0	NA	3896	1
cg12649475	17	62248511	-1.76e-4	9.96e-4	0.8597386778552447	0	NA	3889	1
cg12649486	7	91972397	-6e-6	0.001191	0.9959804474263867	0	NA	3894	1
cg12649807	22	39928209	-4.37e-4	2.49e-4	0.07925587309509927	0	NA	3897	1
cg12649914	14	20929774	2.11e-4	2.06e-4	0.3057068926437977	0	NA	3894	1
cg12649982	20	56613995	-0.001991	9.73e-4	0.04073190661347094	0	NA	3893	1
cg12649986	7	53432574	3.47e-4	9.560000000000001e-4	0.7166267634175673	0	NA	3895	1
cg12650265	12	77766400	-4.64e-4	0.001578	0.768724975028038	0	NA	3897	1
cg12650305	12	123965026	1.65e-4	0.001651	0.9203924119086185	0	NA	3892	1
cg12650353	20	45606692	-7.67e-4	0.001427	0.5909283340416938	0	NA	3896	1
cg12650480	1	206235524	-7.6e-4	0.001261	0.5467107615286722	0	NA	3895	1
cg12650547	7	65420912	0.001266	0.001102	0.2506300759296973	0	NA	3895	1
cg12650670	2	12466154	3.77e-4	0.002016	0.8516575216162664	0	NA	3896	1
cg12650715	14	96371984	-0.001871	0.001477	0.20524221331161466	0	NA	3896	1
cg12650721	3	177169008	-0.001137	7.78e-4	0.1438948429707351	0	NA	3895	1
cg12650829	8	37013052	-0.001063	0.001502	0.4791172691609432	0	NA	3893	1
cg12650975	3	15462466	1e-4	0.00103	0.92265700389454	0	NA	3895	1
cg12651029	14	91502375	-5e-5	0.002399	0.983371679885475	0	NA	3886	1
cg12651065	19	12477259	-0.001134	6.8e-4	0.09538581063395855	0	NA	3895	1
cg12651122	11	105403181	0.001427	0.001549	0.35692539494265624	0	NA	3893	1
cg12651137	2	95996355	-7.06e-4	7.62e-4	0.3541814253149172	0	NA	3895	1
cg12651297	13	52108275	-0.00144	0.001174	0.21998206600701012	0	NA	3897	1
cg12651309	17	80365358	1.8e-5	0.001338	0.989266450746955	0	NA	3896	1
cg12651384	12	4833972	0.001932	8.84e-4	0.02885071464630612	0	NA	3897	1
cg12651389	20	39335076	-7.65e-4	8.79e-4	0.38413256316468203	0	NA	3893	1
cg12651412	6	26125193	-0.001013	6.23e-4	0.10394897243954725	0	NA	3886	1
cg12651459	1	54184422	-0.0011080000000000003	0.001028	0.28111364078304574	0	NA	3895	1
cg12651561	2	80752585	-0.002242	0.002331	0.336140551368152	0	NA	3896	1
cg12651615	12	66713217	1.76e-4	9.92e-4	0.8591790055143143	0	NA	3897	1
cg12651632	17	61502959	-2.53e-4	5.7e-4	0.6571440594082227	0	NA	3880	1
cg12651794	8	10182481	0.00133	0.001021	0.19269616947864143	0	NA	3897	1
cg12651933	1	15498551	8.100000000000001e-4	7.17e-4	0.25859965903396287	0	NA	3895	1
cg12652063	13	72441501	0.001025	0.001039	0.32387530571375783	0	NA	3896	1
cg12652108	18	53072177	-5.67e-4	0.001268	0.6547589023598138	0	NA	3896	1
cg12652115	1	180217433	2.15e-4	0.001185	0.8560264633177004	0	NA	3893	1
cg12652118	8	22858539	-6.9e-4	6.36e-4	0.2779634407349793	0	NA	3897	1
cg12652180	11	45929820	0.001357	8.36e-4	0.10454543087748136	0	NA	3897	1
cg12652240	9	113188514	-0.001784	0.002931	0.5427458581160673	0	NA	3882	1
cg12652301	11	5709505	-2.03e-4	0.001236	0.8695426207958652	0	NA	3895	1
cg12652320	2	77832277	-3.6e-5	0.002155	0.9866716899028932	0	NA	3872	1
cg12652374	19	5208925	4.1e-5	6.78e-4	0.9517797345838145	0	NA	3896	1
cg12652449	20	61527234	8.66e-4	7.13e-4	0.22452393372304344	0	NA	3895	1
cg12652613	2	118572381	-3.9899999999999994e-4	2.11e-4	0.05862497688344998	0	NA	3897	1
cg12652753	12	14404357	-0.002181	0.0016989999999999998	0.19924824237359767	0	NA	3891	1
cg12652767	15	65226268	-7.92e-4	0.001085	0.46541835350047844	0	NA	3897	1
cg12652792	18	55680600	9.89e-4	0.001051	0.34670047086071826	0	NA	3895	1
cg12652796	3	147124100	5.65e-4	0.001002	0.5728410730729809	0	NA	3895	1
cg12652811	3	178102755	-7.58e-4	0.001366	0.5789597569096472	0	NA	3895	1
cg12652917	3	156900847	-4.52e-4	9.79e-4	0.6442996212796275	0	NA	3896	1
cg12652956	18	47826196	-3.12e-4	0.002537	0.9021230165750674	0	NA	3895	1
cg12652971	5	143016666	1.69e-4	8.75e-4	0.8468470893621917	0	NA	3897	1
cg12653129	17	53523960	0.002294	0.001011	0.023265859827593938	0	NA	3897	1
cg12653149	4	82379750	5.45e-4	9.84e-4	0.5796734377621071	0	NA	3895	1
cg12653168	5	36696302	6.5e-5	0.001294	0.9599376395128251	0	NA	3887	1
cg12653277	11	63618623	5.81e-4	7.06e-4	0.4105386023771873	0	NA	3893	1
cg12653327	3	55638682	0.002496	0.001824	0.17118031816468182	0	NA	3897	1
cg12653343	16	85299537	0.001069	7.77e-4	0.16888220635442244	0	NA	3896	1
cg12653452	6	155437754	-0.001432	9.71e-4	0.14027485182253427	0	NA	3896	1
cg12653486	3	89577089	-0.001932	0.001479	0.19145462534096275	0	NA	3894	1
cg12653582	6	108572926	0.001214	8.19e-4	0.13826168986195653	0	NA	3897	1
cg12653670	3	38749830	-3.21e-4	7.06e-4	0.649343629586184	0	NA	3897	1
cg12653707	10	38073886	-9.569999999999998e-4	0.001352	0.4790444761921939	0	NA	3894	1
cg12653738	17	48641338	0.001454	0.001092	0.18302394275732314	0	NA	3897	1
cg12653774	16	31906326	-4.2500000000000003e-4	0.001089	0.6963396406663196	0	NA	3895	1
cg12653876	14	55598203	-3.7e-4	0.001183	0.7544598472309452	0	NA	3895	1
cg12653894	7	20263036	-0.001221	0.0016989999999999998	0.47235164637193294	0	NA	3890	1
cg12653968	11	110729364	-0.001633	0.001119	0.14447191010283641	0	NA	3892	1
cg12654205	8	103179987	0.00157	9.91e-4	0.11313494541141789	0	NA	3897	1
cg12654250	2	182439063	-0.001498	0.001507	0.32020929929601216	0	NA	3897	1
cg12654270	1	108613596	-2.9e-4	8.74e-4	0.7400344089693014	0	NA	3893	1
cg12654340	14	91247576	-0.002373	0.00111	0.03252990685288141	0	NA	3888	1
cg12654456	5	177587364	-4.35e-4	8.09e-4	0.5907835817949847	0	NA	3897	1
cg12654533	9	126313386	-0.001439	0.001053	0.1717595927357035	0	NA	3897	1
cg12654595	1	22745420	0.003064	0.001441	0.033478189890585125	0	NA	3888	1
cg12654612	19	57106562	-6.45e-4	4.38e-4	0.14085818563567956	0	NA	3891	1
cg12654620	8	90741449	-0.001049	6.65e-4	0.11469348782668747	0	NA	3894	1
cg12654716	19	51482601	-3.76e-4	0.001424	0.7917452871018338	0	NA	3895	1
cg12654776	2	241978461	1.46e-4	0.001345	0.913559273093122	0	NA	3893	1
cg12654796	22	30925340	-1.3e-4	7.42e-4	0.8609207900304782	0	NA	3895	1
cg12654856	9	101839049	-3.19e-4	0.001143	0.7801756699156039	0	NA	3858	1
cg12654931	7	105206	0.001195	0.001077	0.2671871227961687	0	NA	3876	1
cg12654941	13	47106176	0.002711	0.002001	0.17547408791106514	0	NA	3897	1
cg12655087	16	839164	4.7e-5	0.001828	0.9794877226171904	0	NA	3880	1
cg12655094	4	183089697	8.37e-4	0.001434	0.5594342740651593	0	NA	3895	1
cg12655260	5	142562569	-0.003938	0.004089	0.33551156490082285	0	NA	3897	1
cg12655303	10	62330699	-0.006284	0.003045	0.039045125620995644	0	NA	3896	1
cg12655312	3	42241947	3.92e-4	0.001142	0.7314047934550647	0	NA	3896	1
cg12655338	2	74776131	1.33e-4	2.43e-4	0.5841554006921292	0	NA	3812	1
cg12655501	1	115603524	4.7400000000000003e-4	8.18e-4	0.5622774107387258	0	NA	3895	1
cg12655525	11	41481315	-7.8e-5	9.93e-4	0.9373906789592674	0	NA	3897	1
cg12655662	5	170920070	6.92e-4	8.93e-4	0.4383892890911119	0	NA	3896	1
cg12655836	17	80376872	-2.85e-4	2.9600000000000004e-4	0.33562890892594344	0	NA	3896	1
cg12655879	9	136604602	-0.0017820000000000002	8.56e-4	0.037362962252078157	0	NA	3895	1
cg12655881	1	76961973	0.001787	0.001082	0.09862200233668536	0	NA	3894	1
cg12655939	19	32895224	-6.2e-4	0.001055	0.5567486295766716	0	NA	3897	1
cg12656219	13	79702546	-2.8e-4	9.129999999999999e-4	0.7590859871954223	0	NA	3897	1
cg12656221	3	152154756	0.001513	0.001763	0.39078410285231047	0	NA	3802	1
cg12656299	22	43774310	-0.004086	9.47e-4	1.5983575444577374e-5	0	NA	3897	1
cg12656343	8	69186788	-0.002188	0.001669	0.18986970707376313	0	NA	3891	1
cg12656351	11	93529780	-0.001092	0.001394	0.4334173556108631	0	NA	3894	1
cg12656361	20	55231880	0.002197	0.001593	0.16784579167288313	0	NA	3897	1
cg12656467	1	211896899	2.25e-4	8.94e-4	0.8012900773245122	0	NA	3897	1
cg12656478	8	19613571	0.002393	0.002829	0.3976186100024422	0	NA	3894	1
cg12656479	1	100045743	7.4e-5	0.001266	0.9533887414977165	0	NA	3893	1
cg12656557	9	9798357	-0.001133	0.001729	0.5122797213933787	0	NA	3862	1
cg12656582	9	135722293	4.8400000000000006e-4	9.560000000000001e-4	0.6126628030437994	0	NA	3888	1
cg12656686	4	53617694	-1.93e-4	5.62e-4	0.73128524596942035	0	NA	3893	1
cg12656710	6	15624326	7.39e-4	8.88e-4	0.4052919964670194	0	NA	3897	1
cg12656805	1	15844762	-0.001365	0.001031	0.1855172187139006	0	NA	3886	1
cg12656902	14	75934891	-1.06e-4	0.001077	0.9215975702221341	0	NA	3896	1
cg12656945	4	60018409	-7.8e-4	0.001789	0.6628383517957024	0	NA	3852	1
cg12657229	8	124161410	-0.001764	0.00145	0.22377481996588072	0	NA	3897	1
cg12657374	2	144276769	-4.11e-4	0.001367	0.7636750120766475	0	NA	3894	1
cg12657464	3	47125634	0.0015340000000000002	8.649999999999999e-4	0.07616072616852027	0	NA	3891	1
cg12657491	10	71714517	-9.43e-4	0.001171	0.4206496856611964	0	NA	3895	1
cg12657584	9	132388503	-3e-6	2.12e-4	0.9887095575616224	0	NA	3799	1
cg12657668	3	13129679	0.001237	0.001227	0.31338247673586284	0	NA	3895	1
cg12657863	14	70513036	-0.001401	0.00203	0.4901012566220002	0	NA	3895	1
cg12657894	11	13184421	-7.000000000000001e-6	8.82e-4	0.9936676493280251	0	NA	3897	1
cg12657960	20	6689617	0.0017390000000000003	8.699999999999999e-4	0.045624523806169985	0	NA	3894	1
cg12658021	12	126650852	5.7e-5	7.6e-4	0.9402147118942105	0	NA	3895	1
cg12658181	3	43812305	6.369999999999999e-4	7.67e-4	0.40625135841043436	0	NA	3897	1
cg12658269	9	29213101	-0.00156	4.8099999999999993e-4	0.001181772716325952	0	NA	3895	1
cg12658304	20	35123979	6.44e-4	7.22e-4	0.3724107497936939	0	NA	3896	1
cg12658502	3	196913859	0.002697	0.001219	0.02693425950996821	0	NA	3896	1
cg12658517	11	113625766	0.001452	0.001257	0.24803667677772334	0	NA	3890	1
cg12658634	13	44599207	0.001018	0.001455	0.48414193777023296	0	NA	3896	1
cg12658750	18	75499382	7.78e-4	0.001197	0.5157192037958698	0	NA	3893	1
cg12658751	17	33434093	-0.001082	9.64e-4	0.2616895829609308	0	NA	3897	1
cg12658800	5	72968637	5.32e-4	7.99e-4	0.5055183030146342	0	NA	3896	1
cg12658810	5	153773866	-5.47e-4	0.001419	0.6998797960120728	0	NA	3896	1
cg12659081	3	43625100	0.001283	0.001392	0.356687479457369	0	NA	3893	1
cg12659087	7	107147367	-3.19e-4	8.76e-4	0.715742080551621	0	NA	3897	1
cg12659090	14	102239495	-1.83e-4	9.7e-4	0.850359465510784	0	NA	3894	1
cg12659228	5	145562416	1.9500000000000002e-4	2.06e-4	0.3438416541248697	0	NA	3897	1
cg12659251	11	31832484	-3.72e-4	3.92e-4	0.3426309917863866	0	NA	3895	1
cg12659407	17	3285897	-0.002527	0.002377	0.28773444884506055	0	NA	3891	1
cg12659513	21	33290145	8.700000000000001e-5	0.001116	0.9378622664312851	0	NA	3896	1
cg12659744	19	48958917	-4.02e-4	0.001043	0.6999213381390497	0	NA	3892	1
cg12659780	3	121935104	2.4e-4	0.001378	0.8617354317740008	0	NA	3858	1
cg12659926	6	3422269	2.2899999999999998e-4	9.02e-4	0.799588060799852	0	NA	3896	1
cg12659965	2	85828930	-0.0017	0.001181	0.15002077706527767	0	NA	3897	1
cg12660092	4	6557541	-6.25e-4	0.002022	0.7572455344246507	0	NA	3897	1
cg12660093	12	121077927	-4.81e-4	6.51e-4	0.4599900172866335	0	NA	3895	1
cg12660171	17	2026359	8.35e-4	6.54e-4	0.20168755296836122	0	NA	3897	1
cg12660249	1	245626542	-0.002018	0.001448	0.16342440683376758	0	NA	3895	1
cg12660341	4	3386229	-4.74e-4	8.93e-4	0.5955607948335092	0	NA	3892	1
cg12660408	13	24591940	0.002277	0.001566	0.14593993282422496	0	NA	3881	1
cg12660610	9	133769687	0.001425	0.001706	0.4035560104202687	0	NA	3893	1
cg12660638	5	114505466	3.3e-4	2.84e-4	0.2452469073308233	0	NA	3897	1
cg12660663	12	56660326	6.55e-4	6.87e-4	0.34037697287380886	0	NA	3896	1
cg12660698	19	50334800	7.38e-4	9.99e-4	0.4600656576819785	0	NA	3895	1
cg12660913	2	30064496	8.599999999999999e-5	0.001009	0.9320762322482065	0	NA	3897	1
cg12660950	16	31715548	-4.7e-4	6.74e-4	0.485596687542472	0	NA	3892	1
cg12660953	1	108614056	3.32e-4	0.00104	0.7495515261572137	0	NA	3897	1
cg12660963	16	65093649	0.003424	0.002279	0.1329903935072776	0	NA	3889	1
cg12661000	10	122367771	-0.001069	0.00111	0.3355158767224557	0	NA	3893	1
cg12661064	5	67111842	8.47e-4	0.001166	0.467584340549639	0	NA	3897	1
cg12661130	10	11759774	-9.48e-4	0.001116	0.39562406302007636	0	NA	3889	1
cg12661156	11	72550048	-0.001435	7.94e-4	0.07071477024139253	0	NA	3896	1
cg12661161	13	30703007	-8.85e-4	9.98e-4	0.3752008322469018	0	NA	3895	1
cg12661254	3	176507830	-1.6199999999999998e-4	0.001509	0.9145066668636409	0	NA	3891	1
cg12661408	16	11722221	-0.001111	7.59e-4	0.14325731690934404	0	NA	3896	1
cg12661525	1	32842123	0.00108	6.94e-4	0.11966150048240018	0	NA	3892	1
cg12661545	13	101190283	3.68e-4	7.19e-4	0.6087756092919476	0	NA	3888	1
cg12661590	6	167669616	-0.005614	0.0038479999999999994	0.1445817025994293	0	NA	3897	1
cg12661594	11	88277057	-5.2e-5	9.31e-4	0.9554581795892984	0	NA	3894	1
cg12661692	4	102785903	0.002199	9.45e-4	0.01996611008163915	0	NA	3896	1
cg12661770	13	41838033	5.1e-5	2.95e-4	0.8627446867926177	0	NA	3895	1
cg12661812	9	131084646	9.5e-5	2.18e-4	0.66299648911976	0	NA	3897	1
cg12661873	2	36761999	5.48e-4	8.73e-4	0.530187050954632	0	NA	3896	1
cg12661951	22	19125491	-0.001475	8.22e-4	0.07274872601990426	0	NA	3897	1
cg12662004	15	89566550	-0.00128	0.001156	0.2681787512607985	0	NA	3895	1
cg12662040	3	193185247	3.7200000000000004e-4	0.001156	0.747604738605981	0	NA	3896	1
cg12662201	12	10876369	4.3e-4	3.46e-4	0.21395091725331897	0	NA	3887	1
cg12662206	5	121412927	-5.13e-4	3.55e-4	0.1484381058894845	0	NA	3869	1
cg12662214	2	46844092	-5.27e-4	7.9e-4	0.5047155366374221	0	NA	3884	1
cg12662224	2	219685584	-5.22e-4	0.001444	0.7177288105931627	0	NA	3889	1
cg12662260	2	215177317	0.002731	0.002317	0.23852589067442678	0	NA	3881	1
cg12662327	12	120117313	-8.42e-4	7.63e-4	0.2697933110322509	0	NA	3894	1
cg12662459	9	136394096	-0.0015160000000000002	7.49e-4	0.04296685492689414	0	NA	3897	1
cg12662490	3	152812741	-0.002323	0.001366	0.08902082036973677	0	NA	3893	1
cg12662563	2	128403548	0.001164	8.45e-4	0.16835314442923113	0	NA	3896	1
cg12662620	2	28888064	-9.86e-4	0.002142	0.6452883702901597	0	NA	3894	1
cg12662638	19	4049807	7.13e-4	7.31e-4	0.3293736863884319	0	NA	3895	1
cg12662640	10	72270722	4.92e-4	0.001017	0.6285449835156838	0	NA	3897	1
cg12662955	2	9645318	-0.001405	9.55e-4	0.14123590480943535	0	NA	3897	1
cg12662993	6	39823322	8.21e-4	8.25e-4	0.31966257882450894	0	NA	3896	1
cg12663008	22	37266521	-9.71e-4	8.59e-4	0.2583143824740978	0	NA	3897	1
cg12663039	16	15527960	0.002067	0.00183	0.258683513755811	0	NA	3896	1
cg12663083	9	130117536	9.85e-4	9.1e-4	0.27906701908566645	0	NA	3894	1
cg12663203	1	54711844	-2.1599999999999996e-4	7.88e-4	0.783998801891935	0	NA	3864	1
cg12663303	6	113812659	-6.400000000000002e-4	0.001564	0.6823876395431332	0	NA	3894	1
cg12663645	4	188122807	0.001472	0.001345	0.27376915399331536	0	NA	3895	1
cg12663665	11	120705715	5.16e-4	9.44e-4	0.5846465809631738	0	NA	3896	1
cg12663684	10	75570314	-2.93e-4	6.43e-4	0.6486226114283218	0	NA	3895	1
cg12663903	20	32179584	-0.001517	0.001317	0.24937848895218725	0	NA	3891	1
cg12664133	4	140247746	5.7e-4	0.0014	0.6839030679797673	0	NA	3895	1
cg12664184	8	94706496	8.87e-4	7.44e-4	0.23318114736915627	0	NA	3867	1
cg12664270	7	144102628	0.001208	0.001317	0.3590189112869358	0	NA	3893	1
cg12664323	1	113160952	-1.8e-5	3.26e-4	0.955967398833151	0	NA	3892	1
cg12664402	1	228004690	-0.001283	0.001276	0.31466293873235707	0	NA	3896	1
cg12664613	15	101827948	-7.7e-4	0.001072	0.47258245115216063	0	NA	3892	1
cg12664706	5	134774050	-0.001149	9.08e-4	0.2057213461251613	0	NA	3896	1
cg12664730	13	108921244	-0.0025909999999999996	0.001025	0.011477812135036429	0	NA	3896	1
cg12664857	7	155587887	-0.001296	0.001918	0.49922868589694336	0	NA	3895	1
cg12664915	1	25338807	3.22e-4	9.85e-4	0.7437408334751072	0	NA	3897	1
cg12664996	3	152364824	-1.44e-4	0.001526	0.9248197329917383	0	NA	3889	1
cg12665192	2	239670571	0.003418	0.002871	0.2338397371556735	0	NA	3895	1
cg12665211	16	4524052	6.48e-4	0.002072	0.7544772057828788	0	NA	3896	1
cg12665260	13	75977109	-0.001729	0.001887	0.3595257128095092	0	NA	3720	1
cg12665286	17	40630668	1.7e-5	8.82e-4	0.9846222247881288	0	NA	3897	1
cg12665317	1	168464970	-1.22e-4	0.001543	0.9369795278968172	0	NA	3878	1
cg12665345	4	5662472	-0.001148	0.001261	0.36261761795849984	0	NA	3893	1
cg12665356	10	4240533	1.25e-4	9.01e-4	0.8896597656473195	0	NA	3894	1
cg12665508	2	207802978	3.85e-4	0.001495	0.7967734541822893	0	NA	3896	1
cg12665570	12	117904764	0.001741	0.00145	0.2298716084311256	0	NA	3897	1
cg12665632	19	35992979	-3.849999999999999e-4	7.98e-4	0.6294819483051749	0	NA	3893	1
cg12665684	13	101316689	9.48e-4	7.86e-4	0.2277762861768132	0	NA	3891	1
cg12665742	7	93203866	5.37e-4	7.95e-4	0.49937612663573483	0	NA	3896	1
cg12666285	22	37444399	-3.44e-4	7.78e-4	0.6583738754477713	0	NA	3890	1
cg12666334	1	117209733	-7.45e-4	7.12e-4	0.29540024634356327	0	NA	3895	1
cg12666336	11	65409412	-0.006623999999999999	0.00232	0.004301347109600091	0	NA	3896	1
cg12666411	1	151380702	4.63e-4	8.12e-4	0.5685440605488835	0	NA	3895	1
cg12666423	2	843922	-0.0015069999999999999	0.001587	0.3423204070137355	0	NA	3895	1
cg12666469	1	52451315	9.060000000000001e-4	0.001266	0.47421378505703204	0	NA	3897	1
cg12666481	21	29794106	-0.0016759999999999998	0.001137	0.14046690990954003	0	NA	3897	1
cg12666483	1	214808184	-0.001038	7.61e-4	0.17256921997381225	0	NA	3897	1
cg12666549	4	76901607	1.83e-4	0.001191	0.8778838238190999	0	NA	3895	1
cg12666703	8	75110534	8.99e-4	0.001031	0.38322531008524213	0	NA	3896	1
cg12666768	15	66310285	-5.03e-4	6.68e-4	0.45145351234336073	0	NA	3889	1
cg12666773	4	81186592	-5.46e-4	0.001099	0.6193193143090037	0	NA	3888	1
cg12666849	18	33190359	8.25e-4	0.001118	0.46056010763042243	0	NA	3896	1
cg12666863	12	3075177	-0.001647	9.049999999999999e-4	0.06877583382668605	0	NA	3895	1
cg12667040	9	672059	0.001144	0.001278	0.3707076197458567	0	NA	3890	1
cg12667136	22	40798973	-0.003438	0.001345	0.010584240301367731	0	NA	3892	1
cg12667138	11	132863070	-0.001001	0.002473	0.6856454558784093	0	NA	3896	1
cg12667152	11	85884166	-0.001419	0.001129	0.20880271182008794	0	NA	3894	1
cg12667196	9	108456734	-6.14e-4	5.03e-4	0.2222087392935534	0	NA	3887	1
cg12667206	8	40706575	0.002457	0.002682	0.35961057606333474	0	NA	3895	1
cg12667217	1	149933886	4.3e-5	0.001533	0.9776226107574205	0	NA	3895	1
cg12667283	2	112833452	-9.29e-4	0.001164	0.4248066787868762	0	NA	3892	1
cg12667294	2	223670481	-5.8e-4	7.55e-4	0.4423612926159403	0	NA	3893	1
cg12667315	19	51487506	-9.23e-4	0.002564	0.7188588000743246	0	NA	3897	1
cg12667345	8	22586566	7.81e-4	6.95e-4	0.2611229144739798	0	NA	3897	1
cg12667350	17	33433877	0.001714	8.06e-4	0.03345741842950865	0	NA	3888	1
cg12667430	20	43549064	5.49e-4	9.760000000000001e-4	0.5737754036327305	0	NA	3897	1
cg12667463	14	106278558	4.6e-5	0.001229	0.9701431065605454	0	NA	3892	1
cg12667490	2	3011076	0.002145	0.001285	0.09506572504916025	0	NA	3897	1
cg12667502	10	30330979	-3.3500000000000007e-4	7.63e-4	0.6606207015900125	0	NA	3896	1
cg12667560	13	43716372	-4.4000000000000007e-4	9.01e-4	0.625304584389117	0	NA	3892	1
cg12667617	16	69421014	1.22e-4	6.96e-4	0.8608538461560562	0	NA	3892	1
cg12667673	4	80994647	-2.7e-5	5.22e-4	0.9587485036926046	0	NA	3885	1
cg12667716	4	39701901	-6.19e-4	0.001086	0.5686901889248076	0	NA	3878	1
cg12667762	4	16477104	0.004796	0.002591	0.06416627724377895	0	NA	3834	1
cg12667840	1	162967661	-0.001325	0.001647	0.42111230025724244	0	NA	3897	1
cg12667883	17	70060421	-0.002376	0.001919	0.21566235003894554	0	NA	3897	1
cg12667940	9	15420634	-0.001191	0.001994	0.5503125277325891	0	NA	3867	1
cg12668044	10	75607876	-0.001137	0.001151	0.3232326483198992	0	NA	3894	1
cg12668049	1	190323079	6.55e-4	0.0013220000000000003	0.620274447079952	0	NA	3897	1
cg12668072	10	81096261	8.2e-5	7.48e-4	0.9127062528668218	0	NA	3897	1
cg12668141	14	103221342	-1.23e-4	0.001239	0.9209210328504145	0	NA	3875	1
cg12668292	11	86403277	0.001517	0.001411	0.2823192042512384	0	NA	3890	1
cg12668323	2	103603713	-7.93e-4	0.00191	0.6780077625870755	0	NA	3882	1
cg12668460	1	4054153	1.42e-4	0.002681	0.9577595463524905	0	NA	3896	1
cg12668462	8	51465550	0.001036	0.001589	0.5144125399388595	0	NA	3894	1
cg12668472	17	63327954	3.7e-5	0.001148	0.9742886598474951	0	NA	3892	1
cg12668497	1	155108118	-8.260000000000001e-4	3.75e-4	0.027618251318325935	0	NA	3870	1
cg12668505	21	33465348	-6.23e-4	9.19e-4	0.49782826924049056	0	NA	3897	1
cg12668515	9	113861165	9.9e-5	0.001211	0.934845024637427	0	NA	3897	1
cg12668541	1	178531769	-3.55e-4	8.27e-4	0.6677322807662194	0	NA	3896	1
cg12668604	3	105840609	8.020000000000001e-4	0.001114	0.4715692123224742	0	NA	3894	1
cg12668711	17	48624393	-1.8599999999999997e-4	2.05e-4	0.3642391481623062	0	NA	3897	1
cg12668782	1	116923471	0.0022989999999999994	0.001016	0.023648312286834252	0	NA	3897	1
cg12668824	3	172063592	8.250000000000001e-4	0.001574	0.6001795607094327	0	NA	3895	1
cg12668847	4	183696379	-0.001215	0.001401	0.3858117907372271	0	NA	3874	1
cg12668854	17	944076	-2.5e-4	8.35e-4	0.7646339484976725	0	NA	3897	1
cg12668895	3	184077367	2.27e-4	6.94e-4	0.7436003163523909	0	NA	3897	1
cg12668907	3	61280656	0.001087	0.001672	0.5156149585008492	0	NA	3895	1
cg12669014	20	31594154	-0.0013949999999999998	8.18e-4	0.08812376734258334	0	NA	3893	1
cg12669016	7	12914939	1.81e-4	0.00146	0.901336967537134	0	NA	3894	1
cg12669037	7	2346455	-5.46e-4	0.00127	0.6672529198928718	0	NA	3894	1
cg12669065	19	41196194	0.001039	0.001546	0.5015474599472177	0	NA	3894	1
cg12669083	10	96977641	0.001085	8.4e-4	0.19647260583938958	0	NA	3896	1
cg12669120	7	1113946	-3.9900000000000005e-4	0.0016859999999999998	0.8129245999490132	0	NA	3897	1
cg12669235	1	229751594	-0.001329	9.7e-4	0.17065472253595876	0	NA	3892	1
cg12669266	8	33342187	-9e-6	2.93e-4	0.9754954539917153	0	NA	3895	1
cg12669300	5	143138263	-1.5e-4	0.001226	0.9026225456793493	0	NA	3893	1
cg12669408	10	71389213	-5.1e-4	0.001656	0.7581043881708964	0	NA	3894	1
cg12669427	5	153985907	7.09e-4	0.001192	0.551978064924822	0	NA	3892	1
cg12669464	4	124265176	-0.00193	0.001154	0.09443686604050566	0	NA	3894	1
cg12669473	2	242823318	6.57e-4	0.001255	0.6006221933862088	0	NA	3893	1
cg12669478	8	91632617	-6.2e-5	0.001134	0.9563984053715355	0	NA	3895	1
cg12669485	4	186184912	-0.0011	0.0018839999999999998	0.5593117353588812	0	NA	3818	1
cg12669518	10	123334274	-0.0023630000000000005	0.003031	0.4356200620138288	0	NA	3897	1
cg12669570	14	62052970	1.67e-4	0.001099	0.8792213839740016	0	NA	3893	1
cg12669599	20	38915331	-0.002711	0.001108	0.014415042670992206	0	NA	3894	1
cg12669663	8	52169574	-3.5e-5	0.001045	0.9732815890657192	0	NA	3894	1
cg12669731	1	233734842	-4.7700000000000005e-4	0.002699	0.8597188075155273	0	NA	3896	1
cg12669865	10	62332728	1.71e-4	0.001027	0.8677600352115592	0	NA	3894	1
cg12669892	3	37727660	-0.001318	0.001804	0.46502432488237727	0	NA	3827	1
cg12669914	14	36919645	-0.001732	8.93e-4	0.052436874688954145	0	NA	3897	1
cg12670110	1	240754702	-0.0024049999999999996	0.001065	0.023932198559620498	0	NA	3895	1
cg12670295	11	129150579	-4.21e-4	4.95e-4	0.39504435370560564	0	NA	3894	1
cg12670405	4	109145949	-0.002377	0.001068	0.02603727025719096	0	NA	3893	1
cg12670496	2	106474173	-7.91e-4	0.001625	0.6264218776416179	0	NA	3887	1
cg12670517	1	182186450	0.002494	0.001162	0.031849092776626134	0	NA	3894	1
cg12670550	15	34508184	2.77e-4	8.649999999999999e-4	0.7487930628071482	0	NA	3895	1
cg12670585	4	619308	-1.7e-5	8.19e-4	0.9834394828121793	0	NA	3894	1
cg12670675	20	19234041	-0.00127	0.001042	0.22291632241328452	0	NA	3897	1
cg12670845	19	12780457	-1.88e-4	1.68e-4	0.26311982454609606	0	NA	3897	1
cg12670848	14	99710390	0.0028	0.003314	0.3981664385846818	0	NA	3894	1
cg12670945	8	119779509	-0.001372	0.001647	0.40482795047243253	0	NA	3889	1
cg12670990	17	42983267	-3.37e-4	9.06e-4	0.7099191468819042	0	NA	3893	1
cg12671033	1	208413119	1.41e-4	9.11e-4	0.8769987224270434	0	NA	3893	1
cg12671141	3	39251053	-0.001327	0.001022	0.19413809019549905	0	NA	3896	1
cg12671193	19	47071798	0.002057	0.0018510000000000002	0.2664430286207406	0	NA	3897	1
cg12671205	16	34989573	-1.71e-4	0.002605	0.9476620584544302	0	NA	3896	1
cg12671245	5	135605879	4.86e-4	0.001512	0.7478856340535707	0	NA	3895	1
cg12671259	3	45353657	-0.001085	0.001757	0.5368852786517911	0	NA	3836	1
cg12671385	6	110520120	-0.001196	0.001146	0.2966565994136845	0	NA	3893	1
cg12671415	9	82174388	6.589999999999999e-4	0.002011	0.7431402706784828	0	NA	3894	1
cg12671558	22	22316327	8.97e-4	0.001088	0.40968475002172805	0	NA	3897	1
cg12671602	1	241576849	-3.84e-4	0.001504	0.7984766112295627	0	NA	3894	1
cg12671634	1	85464710	-0.002262	0.00251	0.3674845324680565	0	NA	3896	1
cg12671658	14	92572097	-0.001026	5.64e-4	0.06888871087558937	0	NA	3892	1
cg12671687	22	43877304	8.48e-4	0.001404	0.5458512187939529	0	NA	3895	1
cg12671735	10	32636088	4.59e-4	2.93e-4	0.11721923419234091	0	NA	3894	1
cg12671739	9	127615861	-8.41e-4	0.00166	0.6124169066638727	0	NA	3893	1
cg12671811	20	31618649	-0.00154	0.001095	0.15960754853899756	0	NA	3895	1
cg12671915	17	79791272	4.55e-4	1.64e-4	0.005530529218713524	0	NA	3798	1
cg12671999	16	86430290	3.37e-4	0.001805	0.8518930324749575	0	NA	3892	1
cg12672071	8	9560613	-3.7e-5	9.030000000000002e-4	0.9673162014411977	0	NA	3896	1
cg12672222	22	46562022	6.53e-4	8.74e-4	0.45497930583136464	0	NA	3894	1
cg12672270	21	36425669	-4e-4	9e-4	0.6567212865637704	0	NA	3895	1
cg12672379	2	86117869	-0.001	8.84e-4	0.2579617825186477	0	NA	3895	1
cg12672548	10	118516904	7.02e-4	0.001204	0.5598552804631058	0	NA	3897	1
cg12672604	18	19510408	6.75e-4	0.002485	0.7859066999835487	0	NA	3897	1
cg12672818	19	4518822	3.11e-4	4.84e-4	0.5205083576877492	0	NA	3897	1
cg12672914	1	156238159	-4.22e-4	7.09e-4	0.5517067737118639	0	NA	3896	1
cg12672949	7	129014861	0.001863	0.001128	0.09861698808225815	0	NA	3896	1
cg12672973	10	124588479	-2.96e-4	0.002162	0.8911017223635335	0	NA	3891	1
cg12673213	9	100390092	-0.001052	0.001314	0.423358138418067	0	NA	3893	1
cg12673280	20	35128636	3.35e-4	8.44e-4	0.6914268746506962	0	NA	3895	1
cg12673385	6	150513313	0.001244	0.001359	0.35999272250175696	0	NA	3895	1
cg12673439	5	139023755	-2.9e-4	7.9e-4	0.7135529248310842	0	NA	3896	1
cg12673638	9	134102723	-6.53e-4	7.93e-4	0.41024916463440014	0	NA	3893	1
cg12673789	11	70440910	1.93e-4	0.001018	0.8496324408510075	0	NA	3893	1
cg12673866	17	7558417	-6.92e-4	0.001248	0.5792454773048161	0	NA	3897	1
cg12674160	3	112287265	-8e-5	9.98e-4	0.936109748107129	0	NA	3893	1
cg12674201	17	26684581	6.1000000000000005e-05	2.9e-4	0.8333985504553012	0	NA	3860	1
cg12674212	7	56147375	-9e-5	0.0012349999999999998	0.9419059908611065	0	NA	3894	1
cg12674223	2	151028222	0.004564	0.0018470000000000001	0.013472296797574673	0	NA	3890	1
cg12674293	14	35242889	-4.14e-4	9.69e-4	0.6692011925087509	0	NA	3893	1
cg12674336	20	56814334	-9.5e-4	9.97e-4	0.34066173093341745	0	NA	3876	1
cg12674530	14	66832110	-0.001057	7.76e-4	0.1731620993945425	0	NA	3893	1
cg12674918	1	169556312	3.18e-4	9.129999999999999e-4	0.7276131666323926	0	NA	3897	1
cg12675024	17	32299841	-4.74e-4	0.001103	0.6673869066586973	0	NA	3886	1
cg12675036	12	22672167	3.29e-4	8.71e-4	0.7056335932197181	0	NA	3897	1
cg12675108	15	57540209	-1.2100000000000001e-4	0.001142	0.9156184797348663	0	NA	3896	1
cg12675180	11	132730007	-7.15e-4	0.001453	0.6226590149083668	0	NA	3890	1
cg12675194	11	129118861	0.002141	0.001801	0.23452467224917656	0	NA	3881	1
cg12675341	3	57162032	9.56e-4	9.58e-4	0.31832187864946937	0	NA	3897	1
cg12675345	5	168358896	-4.06e-4	8.97e-4	0.6508225070810788	0	NA	3894	1
cg12675347	20	37900026	7.889999999999999e-4	0.001082	0.46587616577058566	0	NA	3889	1
cg12675403	2	175781279	-0.002751	0.001179	0.019630657257290678	0	NA	3897	1
cg12675415	17	39710904	-0.001175	0.001537	0.44458348318754387	0	NA	3893	1
cg12675554	14	68784175	-7.31e-4	8.86e-4	0.4093395523259489	0	NA	3897	1
cg12675670	4	472505	-4.2e-4	0.001492	0.7783259000796026	0	NA	3881	1
cg12675852	4	7627003	-1.89e-4	0.001482	0.8985206420888213	0	NA	3897	1
cg12676061	19	40861709	-1.32e-4	9.08e-4	0.8844152368169933	0	NA	3893	1
cg12676125	16	76690715	-1.24e-4	0.001388	0.9288139501633719	0	NA	3895	1
cg12676268	15	81649949	-0.001142	8.27e-4	0.1673113088946577	0	NA	3897	1
cg12676397	17	12781949	-0.002643	0.001519	0.0818659540277459	0	NA	3892	1
cg12676421	11	100503713	-6.37e-4	9.58e-4	0.5060972294695006	0	NA	3897	1
cg12676462	11	69348501	3.62e-4	6.96e-4	0.6029834642669254	0	NA	3895	1
cg12676587	8	4259467	-0.0056760000000000005	0.002352	0.01581030643742789	0	NA	3874	1
cg12676627	12	15149344	-0.0016679999999999998	0.001177	0.15643548804155555	0	NA	3884	1
cg12676680	8	123820293	-4.89e-4	7.41e-4	0.5093057924806905	0	NA	3897	1
cg12676686	17	59273758	-0.00132	0.001001	0.18727567478139015	0	NA	3895	1
cg12677292	19	38923519	0.00133	9.049999999999999e-4	0.14166652701215152	0	NA	3894	1
cg12677359	9	94118557	-5.4e-4	0.001046	0.605678143740591	0	NA	3896	1
cg12677481	16	74642207	-5.59e-4	7.81e-4	0.4741463241399077	0	NA	3896	1
cg12677521	5	141289766	-7.21e-4	0.001003	0.47223737064483207	0	NA	3893	1
cg12677522	4	146791702	-0.002114	0.00182	0.24542299143257146	0	NA	3892	1
cg12677727	12	127568105	-5.39e-4	7.26e-4	0.45783033605733525	0	NA	3856	1
cg12677747	3	184501429	0.001173	0.001084	0.2792066202986533	0	NA	3897	1
cg12677757	9	96907093	-0.001154	8.35e-4	0.16696066973896867	0	NA	3894	1
cg12677787	1	113578027	-6.21e-4	0.001509	0.6806833504887845	0	NA	3890	1
cg12678021	3	127677452	-7.83e-4	7.9e-4	0.32161759426454883	0	NA	3897	1
cg12678053	3	151179978	-6.27e-4	0.001076	0.5600860122334251	0	NA	3895	1
cg12678324	14	94864253	-0.00156	0.002038	0.44399986127757557	0	NA	3895	1
cg12678351	9	129289500	0.001108	7.78e-4	0.15439885160817665	0	NA	3897	1
cg12678363	22	38361508	-0.001408	0.002019	0.4855681815067283	0	NA	3887	1
cg12678623	11	118272803	-5.04e-4	2.14e-4	0.018515719000987474	0	NA	3891	1
cg12678751	13	113373543	-0.001358	0.002591	0.6001937151437634	0	NA	3892	1
cg12678780	8	37632776	-4.73e-4	9.630000000000001e-4	0.6233037992099129	0	NA	3894	1
cg12678861	1	84083797	-1.7900000000000001e-4	0.001123	0.8733580883650855	0	NA	3897	1
cg12679275	1	35374141	0.003291	0.002581	0.202278388063614	0	NA	3889	1
cg12679398	10	108925334	2.22e-4	0.001939	0.9088477828680797	0	NA	3897	1
cg12679412	1	14122007	1.84e-4	0.001061	0.8623202832634962	0	NA	3895	1
cg12679899	10	27006611	3.13e-4	0.001473	0.8317235975405924	0	NA	3895	1
cg12679944	19	15925033	-0.00247	0.002164	0.2537015056805587	0	NA	3896	1
cg12680007	18	48811263	5.76e-4	0.001515	0.7037984290474848	0	NA	3897	1
cg12680029	8	145097687	5.98e-4	0.001802	0.7399998869719858	0	NA	3897	1
cg12680107	16	4785333	-8.48e-4	6.65e-4	0.20224271829027274	0	NA	3897	1
cg12680124	3	77236105	-8.27e-4	0.002059	0.6879406795011509	0	NA	3736	1
cg12680346	3	175065007	2.51e-4	0.001488	0.8660461518954146	0	NA	3894	1
cg12680388	9	136283162	2.8e-5	1.96e-4	0.8864030063670636	0	NA	3814	1
cg12680557	15	85498546	0.0018979999999999997	0.001764	0.28194348279687587	0	NA	3889	1
cg12680609	8	144328500	3.54e-4	3.48e-4	0.30903861569101965	0	NA	3895	1
cg12680612	6	44354269	-5.62e-4	9.83e-4	0.5675122065733921	0	NA	3897	1
cg12680680	1	52200902	0.00115	0.00112	0.3045213776529037	0	NA	3896	1
cg12680701	6	16233096	-0.001454	0.001181	0.21826301585721808	0	NA	3896	1
cg12680737	12	10607782	6.970000000000001e-4	0.00109	0.5225305291248744	0	NA	3875	1
cg12680752	1	8414795	-7.060000000000001e-4	0.001032	0.4939066377056164	0	NA	3894	1
cg12680760	8	4026693	-3.42e-4	8.5e-4	0.6874242977134979	0	NA	3896	1
cg12680776	2	121783187	-3.43e-4	8.36e-4	0.6815953675986941	0	NA	3897	1
cg12680839	17	41473515	-0.002981	0.001507	0.04791717959937285	0	NA	3897	1
cg12680929	8	101429030	-0.001134	0.00103	0.2709093338240204	0	NA	3897	1
cg12681040	6	28743664	-1.37e-4	7.56e-4	0.8561973054309515	0	NA	3897	1
cg12681119	1	232593528	-5.56e-4	0.001043	0.5939798223642251	0	NA	3895	1
cg12681129	20	34623896	0.001461	4.93e-4	0.0030417308751229397	0	NA	3895	1
cg12681200	21	26427799	-0.0017080000000000003	0.001688	0.3116105722675975	0	NA	3829	1
cg12681315	6	49491793	7.02e-4	0.00123	0.5681815221322232	0	NA	3896	1
cg12681329	10	62364321	-7.84e-4	0.001972	0.6909501838665764	0	NA	3776	1
cg12681434	7	29329807	9.29e-4	0.001258	0.46022660206839794	0	NA	3890	1
cg12681463	15	40604643	-2.05e-4	8.29e-4	0.8046869805324347	0	NA	3892	1
cg12681623	1	17907062	-0.00188	0.001084	0.08286179190955309	0	NA	3895	1
cg12681669	17	26899686	0.001065	8.29e-4	0.19890401193234575	0	NA	3896	1
cg12681745	4	90229846	4.0299999999999993e-4	0.001157	0.7276039252862117	0	NA	3896	1
cg12681874	5	89225159	3.5e-5	0.00132	0.9788464486866187	0	NA	3892	1
cg12681946	21	37916339	4.18e-4	6.75e-4	0.5357455788381451	0	NA	3896	1
cg12681972	6	26225299	0.0024	0.003677	0.513945826980814	0	NA	3865	1
cg12681986	16	1014424	-8.03e-4	0.00136	0.5548949116551167	0	NA	3893	1
cg12681992	2	10134768	5.17e-4	7.57e-4	0.49463271961052463	0	NA	3895	1
cg12682061	1	6947740	-0.00145	9.209999999999999e-4	0.11540062318841401	0	NA	3895	1
cg12682202	11	69353910	-4.58e-4	7.02e-4	0.5141292000247996	0	NA	3896	1
cg12682217	1	180210419	-0.003799	0.003217	0.23763693088381133	0	NA	3891	1
cg12682228	1	117390624	0.001507	0.001066	0.15745116268369097	0	NA	3896	1
cg12682251	17	4458255	2.3e-5	4.3499999999999995e-4	0.9578326484190514	0	NA	3892	1
cg12682284	7	25203455	7.54e-4	9.4e-4	0.4224791166208627	0	NA	3896	1
cg12682328	10	134148473	0.001221	0.00175	0.48535589232077125	0	NA	3896	1
cg12682432	5	2587916	2.58e-4	0.0019040000000000003	0.8922132424372254	0	NA	3888	1
cg12682529	4	185928670	-0.001602	0.002349	0.4952437962694687	0	NA	3791	1
cg12682657	2	113930357	-2.53e-4	7.67e-4	0.7415083299353973	0	NA	3897	1
cg12682721	20	34000519	-0.008442	0.005017	0.09243727012950584	0	NA	3895	1
cg12682787	16	30595505	7.84e-4	9.319999999999999e-4	0.40023493894349865	0	NA	3895	1
cg12682796	6	11187589	-2.33e-4	0.001229	0.8496343199806593	0	NA	3896	1
cg12682817	2	169051315	-0.001757	0.001501	0.24177851285351593	0	NA	3896	1
cg12682914	14	59197595	4.01e-4	0.002204	0.8556283031334317	0	NA	3831	1
cg12682976	12	9391384	3.92e-4	0.001264	0.7564646984081903	0	NA	3886	1
cg12682983	2	85767309	-4.24e-4	3.05e-4	0.16447910243654743	0	NA	3884	1
cg12683007	2	61403995	1.75e-4	2.18e-4	0.42211792104703444	0	NA	3897	1
cg12683111	1	179699038	8.1e-5	8.38e-4	0.9229974299128344	0	NA	3893	1
cg12683218	5	51850304	-0.002882	0.0024620000000000006	0.24176240680671565	0	NA	3890	1
cg12683236	17	14262826	6.25e-4	6.13e-4	0.30792966023728285	0	NA	3896	1
cg12683256	9	86536742	5.86e-4	3.3500000000000007e-4	0.08024716995620897	0	NA	3896	1
cg12683260	1	83372242	-3.45e-4	0.001883	0.8546267606274268	0	NA	3795	1
cg12683264	15	92908505	1.58e-4	0.001309	0.9039264200765624	0	NA	3896	1
cg12683339	19	2321989	-3.5300000000000007e-4	0.001138	0.7564139488146246	0	NA	3897	1
cg12683353	12	117522559	-4.35e-4	6.82e-4	0.5235844058710706	0	NA	3896	1
cg12683454	4	106067758	6.42e-4	4.9e-4	0.19012680532463802	0	NA	3883	1
cg12683498	18	966087	4.22e-4	0.001139	0.7110096495305593	0	NA	3894	1
cg12683592	6	151530880	-0.002566	0.002926	0.38050557276814584	0	NA	3890	1
cg12683610	1	67896893	2.86e-4	4.9e-4	0.5594400201022227	0	NA	3889	1
cg12683613	20	56196648	-2.41e-4	8.94e-4	0.7874872786484932	0	NA	3895	1
cg12683776	11	20048242	4.93e-4	0.001013	0.6264899064220079	0	NA	3895	1
cg12683832	10	101307763	6.65e-4	9.35e-4	0.4769417541611548	0	NA	3894	1
cg12683863	5	154496879	-8.819999999999999e-4	0.002137	0.6798058174653562	0	NA	3894	1
cg12683946	3	45521859	0.001609	0.001348	0.23262657724680527	0	NA	3895	1
cg12683965	5	134394447	1.7e-5	8.25e-4	0.9835599058290233	0	NA	3892	1
cg12683988	15	75291607	-4.46e-4	8.09e-4	0.5814294787612642	0	NA	3887	1
cg12684037	10	103902598	-0.0014920000000000003	0.001571	0.3422578186647208	0	NA	3895	1
cg12684105	13	29114924	4.13e-4	0.001357	0.7608629122137155	0	NA	3897	1
cg12684183	3	151994539	4.16e-4	0.001027	0.6854309887894883	0	NA	3897	1
cg12684190	16	1358985	-1.79e-4	2.76e-4	0.516628814130478	0	NA	3818	1
cg12684547	4	103341903	0.001697	0.001526	0.26611335659219537	0	NA	3810	1
cg12684621	19	48589790	-1.81e-4	0.001034	0.8610416376129922	0	NA	3896	1
cg12684767	3	133246465	-4.5e-5	0.002171	0.9834628123563287	0	NA	3894	1
cg12684785	3	47446088	-8.09e-4	8.33e-4	0.3314544317388656	0	NA	3889	1
cg12684820	1	23917192	8.27e-4	9.93e-4	0.4049407206558135	0	NA	3889	1
cg12685055	6	10753815	-0.001538	6.66e-4	0.020926423443472092	0	NA	3894	1
cg12685166	2	175455876	-0.001234	0.001118	0.2696986888354246	0	NA	3892	1
cg12685187	8	128961926	5.05e-4	8.15e-4	0.5355001586087758	0	NA	3895	1
cg12685253	7	73393820	-0.001263	0.001213	0.29777340198602925	0	NA	3895	1
cg12685296	2	232125475	0.001849	0.00101	0.06714636813834199	0	NA	3896	1
cg12685397	2	179142589	-1.87e-4	0.001038	0.8570315582448751	0	NA	3894	1
cg12685608	5	148504989	0.002231	0.001719	0.19433971405438816	0	NA	3895	1
cg12685640	1	208714976	1.35e-4	9.77e-4	0.8900996657159241	0	NA	3892	1
cg12685669	1	168276838	1.4e-4	0.001315	0.9152143134055306	0	NA	3896	1
cg12685693	7	35074682	9.500000000000001e-4	0.001486	0.5226277009338935	0	NA	3894	1
cg12685808	14	20812228	-9.9e-5	7.04e-4	0.8881661973480531	0	NA	3896	1
cg12685837	15	57625838	0.001819	6.78e-4	0.007298880660112628	0	NA	3897	1
cg12685894	3	171527733	9e-5	3.41e-4	0.7918341521302464	0	NA	3895	1
cg12685962	19	13144918	9.000000000000001e-4	0.001311	0.49239858557912636	0	NA	3895	1
cg12686095	7	152292259	0.005636	0.002497	0.024001293999329622	0	NA	3895	1
cg12686105	8	125283265	-8.74e-4	7.86e-4	0.2661556554633395	0	NA	3897	1
cg12686244	1	157996500	-6.27e-4	0.001042	0.5473555766605733	0	NA	3889	1
cg12686303	19	49915725	-3.51e-4	6.59e-4	0.5942930614656563	0	NA	3897	1
cg12686379	16	3659130	9.32e-4	0.001093	0.39382624914333764	0	NA	3896	1
cg12686529	16	74701168	-6.43e-4	4.2e-4	0.12578116198589764	0	NA	3886	1
cg12686539	12	133684762	-0.0012799999999999999	0.002042	0.5307664577203113	0	NA	3891	1
cg12686603	1	44498522	8.37e-4	7.72e-4	0.2782775097769154	0	NA	3890	1
cg12686605	15	102212626	0.001256	0.001461	0.3899626243764	0	NA	3895	1
cg12686631	2	216661321	-4.52e-4	0.001469	0.7583164735262904	0	NA	3895	1
cg12686661	11	18547614	-2.79e-4	6.13e-4	0.6490094849313577	0	NA	3893	1
cg12686664	1	43312093	-1e-4	2.65e-4	0.70590721025271	0	NA	3895	1
cg12686763	11	63623533	-0.002076	8.640000000000001e-4	0.01627107174467045	0	NA	3897	1
cg12686881	11	504562	-1.68e-4	0.001245	0.8926595038540733	0	NA	3884	1
cg12686936	1	8777413	-1.45e-4	0.001395	0.9172148587426906	0	NA	3893	1
cg12686944	10	101493312	-7.640000000000001e-4	0.001204	0.5257209716444211	0	NA	3894	1
cg12686962	2	14660522	1.91e-4	0.001349	0.8874067413162954	0	NA	3896	1
cg12687000	6	21752162	-8.38e-4	0.001289	0.5156170563337401	0	NA	3896	1
cg12687006	11	85364312	-2.56e-4	8.89e-4	0.7733742923381534	0	NA	3896	1
cg12687014	13	102141083	6.38e-4	0.001829	0.7272210733137061	0	NA	3862	1
cg12687092	2	238266687	9.84e-4	0.001206	0.4145456648372617	0	NA	3892	1
cg12687112	1	87616843	2.2000000000000003e-5	0.00157	0.9888198178996483	0	NA	3895	1
cg12687181	1	223665964	-8.98e-4	0.001193	0.4516156497573989	0	NA	3895	1
cg12687205	5	171486294	0.001023	0.00129	0.42776427354613067	0	NA	3895	1
cg12687212	6	13284194	7.11e-4	8.36e-4	0.3950591260969034	0	NA	3893	1
cg12687320	6	117779148	4.7e-4	0.001024	0.6462453865943965	0	NA	3893	1
cg12687331	14	21493649	2.98e-4	2.6e-4	0.2517315010242973	0	NA	3896	1
cg12687332	20	60212348	0.001048	0.002393	0.6614268762366216	0	NA	3896	1
cg12687390	8	38775513	-9.73e-4	0.001095	0.3742264378076345	0	NA	3897	1
cg12687449	14	57527544	-0.001414	0.001827	0.43896251240547435	0	NA	3884	1
cg12687452	2	60545717	1.53e-4	0.001079	0.8872395946228347	0	NA	3885	1
cg12687570	9	98789895	-2.55e-4	6.27e-4	0.6842293948827705	0	NA	3892	1
cg12687588	2	19092109	1.4e-4	0.001319	0.9154704689312344	0	NA	3895	1
cg12687597	3	58514984	3.8e-4	0.001116	0.7334786734200729	0	NA	3897	1
cg12687687	7	114629171	-0.001342	7.28e-4	0.06526966813772467	0	NA	3895	1
cg12687701	6	3389092	-1.03e-4	0.001272	0.935461959353899	0	NA	3897	1
cg12687762	22	38076992	8.05e-4	8.19e-4	0.325653712967487	0	NA	3895	1
cg12687784	15	50337725	3.23e-4	0.0017899999999999997	0.8568017161923875	0	NA	3812	1
cg12687813	3	177192738	-5.34e-4	0.001024	0.6020293875096527	0	NA	3895	1
cg12687824	8	128992875	0.00045500000000000006	8.429999999999999e-4	0.5893770212926039	0	NA	3895	1
cg12687886	3	14200205	0.001468	0.001616	0.36365855916916523	0	NA	3887	1
cg12687939	4	109557820	4.16e-4	0.001346	0.7572729246432605	0	NA	3893	1
cg12688089	5	99897560	7.6e-4	0.001189	0.5226976462820545	0	NA	3894	1
cg12688121	20	21379188	-0.003888	0.004026	0.33418290656014343	0	NA	3889	1
cg12688336	19	3786481	-4.43e-4	2.6e-4	0.08840983284380591	0	NA	3873	1
cg12688418	8	142123427	-0.001348	0.001808	0.455924055861729	0	NA	3874	1
cg12688435	3	153317750	-4.86e-4	9.089999999999999e-4	0.5928895053974086	0	NA	3897	1
cg12688483	6	166420212	2.2599999999999996e-4	3.79e-4	0.5509707776911785	0	NA	3892	1
cg12688518	11	134608562	0.001048	0.001269	0.408890818590578	0	NA	3894	1
cg12688661	8	128975417	0.001022	7.96e-4	0.19917008921315715	0	NA	3897	1
cg12688686	14	69523223	-1e-5	0.001399	0.9942967993822773	0	NA	3897	1
cg12688687	15	77979984	0.0018920000000000002	0.001268	0.13566937643349908	0	NA	3871	1
cg12688739	10	131872831	-1.29e-4	9.14e-4	0.8877610385302032	0	NA	3896	1
cg12688813	8	144976599	8.75e-4	0.001411	0.5351738028563342	0	NA	3895	1
cg12688894	6	53492608	-0.001234	0.001242	0.3204377222000768	0	NA	3895	1
cg12689019	7	2969697	-3.9e-5	4.07e-4	0.9236610739486464	0	NA	3866	1
cg12689060	19	58514740	-6.27e-4	0.001922	0.7442558794791716	0	NA	3850	1
cg12689200	19	3700855	-9.48e-4	8.4e-4	0.25907866912251415	0	NA	3897	1
cg12689270	13	113341355	-4.85e-4	7.95e-4	0.5418201461412863	0	NA	3895	1
cg12689561	11	36184683	3.4e-4	8.82e-4	0.6998762448334735	0	NA	3896	1
cg12689862	4	77965332	2.13e-4	0.001444	0.8827319139974589	0	NA	3889	1
cg12689969	8	8433329	0.0013839999999999998	0.001105	0.21039184777174993	0	NA	3893	1
cg12690035	4	107990170	-0.002414	0.001943	0.21408582707526397	0	NA	3773	1
cg12690090	21	45544409	6.85e-4	7.58e-4	0.3661577179071327	0	NA	3895	1
cg12690186	1	110365246	0.002118	0.0013130000000000001	0.10672283350659678	0	NA	3894	1
cg12690224	19	54197626	0.001296	0.002366	0.5838567540052434	0	NA	3868	1
cg12690401	7	105856949	-0.001063	0.0016989999999999998	0.531536561710046	0	NA	3895	1
cg12690846	1	226832847	-7.01e-4	6.84e-4	0.3054321760830852	0	NA	3895	1
cg12690892	9	116227009	-9.160000000000001e-4	8.4e-4	0.27550343586603976	0	NA	3895	1
cg12691016	2	131793012	4.4999999999999993e-4	2.05e-4	0.028154850980731592	0	NA	3845	1
cg12691027	16	88331149	-7.22e-4	0.002062	0.7262295131312448	0	NA	3890	1
cg12691080	10	70809651	6.44e-4	7.84e-4	0.4114021946661211	0	NA	3895	1
cg12691372	17	58826648	0.001006	9.22e-4	0.27522611512848194	0	NA	3897	1
cg12691390	3	184015999	1e-4	8.99e-4	0.9114302315973412	0	NA	3896	1
cg12691434	4	186156008	0.001439	0.001494	0.3354541506092428	0	NA	3896	1
cg12691464	10	32231950	-7.13e-4	0.001143	0.5327608934304309	0	NA	3894	1
cg12691523	1	27650375	-1.04e-4	8.17e-4	0.8987069320680832	0	NA	3884	1
cg12691689	4	38383876	0.001529	0.001311	0.24349912328093515	0	NA	3862	1
cg12691741	17	76498837	-0.001235	0.001612	0.44359952990321333	0	NA	3877	1
cg12691745	13	40360961	3.76e-4	0.001397	0.7878156596956334	0	NA	3896	1
cg12691765	8	24852955	-0.001913	0.001694	0.25877981476231754	0	NA	3887	1
cg12691894	2	114036602	5.01e-4	8.46e-4	0.5537176191625818	0	NA	3732	1
cg12691902	9	139129949	2.36e-4	5.09e-4	0.642895498587754	0	NA	3895	1
cg12692029	7	2449456	-0.0017070000000000002	0.001666	0.3055473178269468	0	NA	3891	1
cg12692217	7	97858057	4.07e-4	9.16e-4	0.6568089705937508	0	NA	3889	1
cg12692286	7	40441089	6.65e-4	0.001254	0.5959018460145695	0	NA	3893	1
cg12692600	5	17436396	-9.58e-4	6.95e-4	0.16807449552539863	0	NA	3892	1
cg12692673	6	52352176	-8.03e-4	0.001008	0.4256677009496775	0	NA	3895	1
cg12692808	19	42198433	-9.52e-4	8.83e-4	0.2809700805164354	0	NA	3896	1
cg12692829	1	177867483	0.0017719999999999997	0.002295	0.44004733168135607	0	NA	3897	1
cg12692945	4	141160003	7.05e-4	7.75e-4	0.36299265606999875	0	NA	3896	1
cg12692975	3	188475154	7e-4	8.08e-4	0.38630558230842915	0	NA	3896	1
cg12693049	13	89719849	0.002535	0.002078	0.22249406481839354	0	NA	3893	1
cg12693060	1	94764533	-6.16e-4	0.001251	0.6224323054460752	0	NA	3897	1
cg12693076	7	124406562	-2.78e-4	0.002748	0.91941989028684	0	NA	3895	1
cg12693101	9	96352183	0.00106	0.003602	0.76854322436136	0	NA	3895	1
cg12693152	18	34099032	-3.37e-4	8.2e-4	0.6810904192369038	0	NA	3892	1
cg12693179	12	71863439	-0.002907	0.002064	0.15900371229540883	0	NA	3892	1
cg12693379	14	55131185	1.67e-4	0.001072	0.8762036122128487	0	NA	3893	1
cg12693404	9	99637501	-0.001198	0.001409	0.39518699619806524	0	NA	3890	1
cg12693431	16	71146706	6.09e-4	0.001118	0.5859442368932448	0	NA	3895	1
cg12693548	7	101136665	-1.92e-4	0.001083	0.8592842822250648	0	NA	3891	1
cg12693632	11	18814565	-0.002112	0.001933	0.27456850832505364	0	NA	3897	1
cg12693636	6	170780747	3.64e-4	0.002569	0.8873253691326218	0	NA	3890	1
cg12693669	2	24246897	-5.06e-4	8.61e-4	0.5567412388359803	0	NA	3894	1
cg12693772	7	20572677	0.001476	0.001133	0.1926648733240221	0	NA	3895	1
cg12693782	20	36688330	7.8e-4	0.001799	0.6645976676182321	0	NA	3874	1
cg12693874	15	70214297	-4.67e-4	0.0011	0.6711680629821468	0	NA	3889	1
cg12694122	5	94982392	1.1e-4	2.4400000000000002e-4	0.6521195218223186	0	NA	3895	1
cg12694452	12	68653142	-0.001751	0.001169	0.13416925906815313	0	NA	3896	1
cg12694472	17	55521969	-0.00289	0.002053	0.15922109062124373	0	NA	3896	1
cg12694555	2	170366463	0.002142	0.001299	0.09915567826938106	0	NA	3894	1
cg12694583	12	124429045	0.0015089999999999997	0.00117	0.19713969961714656	0	NA	3894	1
cg12694614	10	75560930	-2.78e-4	7.41e-4	0.7075350134390521	0	NA	3894	1
cg12694845	9	136116617	-0.001502	0.001266	0.23545888426772918	0	NA	3894	1
cg12695061	9	84486788	-1.02e-4	0.00116	0.9299314901805938	0	NA	3897	1
cg12695122	5	9265842	-3.74e-4	0.002902	0.8974552636107018	0	NA	3897	1
cg12695286	5	140904700	-0.001204	0.001351	0.37282633112314195	0	NA	3895	1
cg12695319	8	104225228	0.001702	9.630000000000001e-4	0.0771623404220569	0	NA	3896	1
cg12695381	14	104336434	5.53e-4	8.23e-4	0.501627015274046	0	NA	3896	1
cg12695506	1	201096354	-0.002327	0.0018419999999999999	0.20648111319686133	0	NA	3897	1
cg12695519	1	168504989	-5.05e-4	3.75e-4	0.17808761243294946	0	NA	3883	1
cg12695537	4	156436342	2.49e-4	0.001562	0.8733450639050269	0	NA	3889	1
cg12695581	9	21675752	-0.001294	0.001453	0.37315923831605075	0	NA	3896	1
cg12695644	17	6900205	6.98e-4	9.02e-4	0.43902782775480587	0	NA	3896	1
cg12695667	2	17034874	0.0014149999999999998	0.001501	0.34583188505684453	0	NA	3897	1
cg12695754	20	60500069	-8.1e-5	0.0017840000000000002	0.9637856215715475	0	NA	3895	1
cg12695784	8	61309566	8.63e-4	4.760000000000001e-4	0.06982793312402454	0	NA	3887	1
cg12695852	6	12328763	-0.001395	0.001137	0.21985531869655914	0	NA	3890	1
cg12695915	2	146169722	-0.002347	0.001094	0.031925815682288285	0	NA	3845	1
cg12695937	19	44752906	-0.001628	0.001642	0.32145427349323424	0	NA	3886	1
cg12695986	5	52285133	-4.91e-4	3.55e-4	0.1666346375033622	0	NA	3878	1
cg12696026	17	1620600	-3.93e-4	2.58e-4	0.12769471715700523	0	NA	3895	1
cg12696047	16	10187350	-6.42e-4	0.001076	0.5507382265841243	0	NA	3896	1
cg12696066	7	50596537	-9.160000000000001e-4	8.679999999999998e-4	0.2912883518141685	0	NA	3891	1
cg12696263	14	67446489	9.729999999999999e-4	0.001266	0.4421531330418736	0	NA	3896	1
cg12696295	20	8737895	0.001855	0.003265	0.569935146673042	0	NA	3897	1
cg12696305	9	140071571	0.001772	8.54e-4	0.037991961323694826	0	NA	3896	1
cg12696398	12	123376914	0.002443	7.99e-4	0.0022313805502719394	0	NA	3894	1
cg12696505	10	75608944	-3.72e-4	2.9600000000000004e-4	0.20884172910142493	0	NA	3892	1
cg12696521	4	15683139	1.73e-4	2.67e-4	0.5170237096067305	0	NA	3892	1
cg12696536	2	10446128	9.49e-4	0.001073	0.37646081013449323	0	NA	3878	1
cg12696601	4	185654846	-5.1e-5	2.48e-4	0.8370680977934186	0	NA	3896	1
cg12696655	11	116829073	0.001224	0.001334	0.3588590984379298	0	NA	3895	1
cg12696761	18	60848167	-0.00142	0.001631	0.3839553834290522	0	NA	3838	1
cg12696780	16	86884410	-0.001121	6.8e-4	0.09924408035984111	0	NA	3897	1
cg12696808	1	26857666	-2.59e-4	7.18e-4	0.7183056066747745	0	NA	3897	1
cg12696838	5	77944634	4e-5	5.05e-4	0.9368672445083682	0	NA	3891	1
cg12696861	20	20067344	-0.001193	0.001217	0.3269482324774741	0	NA	3894	1
cg12696862	20	51297122	8.11e-4	0.001278	0.5256989248295574	0	NA	3895	1
cg12697062	8	67132077	0.0019340000000000002	0.001142	0.09035650460362753	0	NA	3895	1
cg12697199	5	102805402	0.002029	0.001453	0.16258769546759605	0	NA	3897	1
cg12697259	18	29674098	-0.002684	0.00188	0.15338986720666212	0	NA	3886	1
cg12697289	12	57928888	-0.001856	0.001412	0.1886956235801364	0	NA	3891	1
cg12697306	2	242592404	0.001215	8.84e-4	0.16930686613988233	0	NA	3897	1
cg12697637	5	179443541	-0.001013	0.001341	0.45000516645130756	0	NA	3894	1
cg12697715	7	43681786	-2.66e-4	8.76e-4	0.7613922930494175	0	NA	3891	1
cg12697764	10	43306339	9.5e-5	0.001627	0.9534382394978494	0	NA	3859	1
cg12697795	1	245840428	-0.001144	8.4e-4	0.17322794319720955	0	NA	3896	1
cg12697820	5	171710963	-1.32e-4	2.8e-4	0.6373347166937604	0	NA	3889	1
cg12697899	15	28295811	-3.72e-4	0.001756	0.8322278802772328	0	NA	3896	1
cg12697942	11	12862762	5.94e-4	0.001133	0.6000894768782219	0	NA	3897	1
cg12698229	9	10612832	-7.42e-4	7.56e-4	0.32635536214678995	0	NA	3889	1
cg12698270	14	21553768	0.001193	6.28e-4	0.05747492579097696	0	NA	3896	1
cg12698381	9	97906431	-8.19e-4	7.65e-4	0.28435461564189696	0	NA	3894	1
cg12698629	16	74971392	-2.31e-4	0.001025	0.8216946732110791	0	NA	3891	1
cg12698829	4	156654611	-9.1e-5	0.001273	0.9430120154772136	0	NA	3895	1
cg12698846	3	55364714	0.002389	0.002635	0.3645964791408096	0	NA	3891	1
cg12699048	1	155173276	1.19e-4	6.9e-4	0.8630729433842094	0	NA	3896	1
cg12699365	10	122341143	0.001008	7.37e-4	0.17140383302706208	0	NA	3897	1
cg12699619	14	24769927	-0.003852	0.003355	0.2509119670202899	0	NA	3892	1
cg12699722	8	48639775	-4.3e-5	8.19e-4	0.95812786314566	0	NA	3897	1
cg12699780	3	13019924	0.001604	8.11e-4	0.0479506890467039	0	NA	3896	1
cg12699836	10	29085272	-5.3e-5	0.001334	0.9683082764357341	0	NA	3885	1
cg12699984	9	18806461	-0.001325	0.001289	0.30398340247033157	0	NA	3894	1
cg12700055	7	77528726	-0.001264	8.5e-4	0.13699927553053254	0	NA	3894	1
cg12700175	16	4394151	3.43e-4	9.04e-4	0.7043724529869035	0	NA	3897	1
cg12700273	2	173784502	9.599999999999999e-4	6.51e-4	0.1403054874142964	0	NA	3896	1
cg12700322	2	27197497	0.002854	0.001343	0.033578847286402536	0	NA	3894	1
cg12700324	6	15552155	-0.001016	7.04e-4	0.14896925993347385	0	NA	3896	1
cg12700402	10	104470719	-4.82e-4	0.001476	0.744002013554991	0	NA	3894	1
cg12700450	2	232225812	-8.779999999999999e-4	0.001151	0.445573767782908	0	NA	3896	1
cg12700467	5	102392990	-3.05e-4	0.001289	0.8129535170711248	0	NA	3897	1
cg12700477	4	155004491	0.001186	0.001097	0.27963913218311603	0	NA	3891	1
cg12700606	11	93401705	-0.0017309999999999997	0.001609	0.2820062034194122	0	NA	3879	1
cg12700621	3	57498144	-0.002343	0.00152	0.12320794304805582	0	NA	3888	1
cg12700677	3	42815831	-0.001514	0.001195	0.20517473974772596	0	NA	3895	1
cg12700686	2	12174178	-6e-4	0.001066	0.573535815996117	0	NA	3896	1
cg12700710	22	25472360	-0.001478	0.001281	0.24858787236834648	0	NA	3894	1
cg12700863	5	2131653	-0.001321	0.001424	0.35357953266485453	0	NA	3896	1
cg12700866	7	44992648	-2.2899999999999998e-4	7.76e-4	0.7679151271826814	0	NA	3897	1
cg12701018	1	1144005	7.4e-5	5.9e-4	0.9001881035666424	0	NA	3892	1
cg12701184	12	95942212	4.2e-5	4.57e-4	0.9267745359099638	0	NA	3874	1
cg12701280	16	73176758	-1.25e-4	0.001028	0.9032195115795987	0	NA	3897	1
cg12701553	1	224340901	-0.001013	0.001334	0.4476310659634274	0	NA	3896	1
cg12701606	11	131905819	0.001457	0.00161	0.36548184004699663	0	NA	3897	1
cg12701734	13	110309869	-8.9e-5	9.59e-4	0.9260584745892539	0	NA	3893	1
cg12701846	21	32887062	0.002398	0.00143	0.09355752487383333	0	NA	3887	1
cg12701888	9	20994801	-2.67e-4	0.00122	0.8267649808747657	0	NA	3894	1
cg12701905	18	47405595	-0.001374	0.001027	0.18093643395936007	0	NA	3895	1
cg12701907	14	102998561	-4.6e-4	9.75e-4	0.6370732116673402	0	NA	3897	1
cg12701927	5	156794536	-5.3e-4	0.001005	0.5979414046624051	0	NA	3897	1
cg12702013	12	5496695	1.07e-4	9.089999999999999e-4	0.9062960395777531	0	NA	3897	1
cg12702114	7	90337268	-0.002848	0.002041	0.16289693473310754	0	NA	3887	1
cg12702162	2	240684362	-9.79e-4	7.82e-4	0.21059968730891987	0	NA	3896	1
cg12702211	10	132841890	0.001067	0.001585	0.5008288904791863	0	NA	3894	1
cg12702336	19	41779891	6.39e-4	0.001016	0.5293902965858703	0	NA	3890	1
cg12702344	20	56549615	2.65e-4	8.09e-4	0.7432406684667758	0	NA	3897	1
cg12702368	1	86035283	-5.17e-4	0.001612	0.7484228904124102	0	NA	3889	1
cg12702372	3	122365223	-0.006087	0.008504	0.4741267041183	0	NA	3895	1
cg12702531	8	19050749	7.77e-4	8.31e-4	0.34977899711051363	0	NA	3895	1
cg12702614	6	37545048	0.003958	0.002023	0.05040625336148143	0	NA	3897	1
cg12702661	3	118925491	0.003186	0.001744	0.06772460241326797	0	NA	3896	1
cg12702670	5	179233869	-1.9e-4	3.37e-4	0.5728914636266591	0	NA	3897	1
cg12702738	7	136848834	5.9000000000000004e-5	8.98e-4	0.9476154311787672	0	NA	3896	1
cg12702760	18	47216848	-0.002613	0.003205	0.41490712605475744	0	NA	3893	1
cg12702794	11	59427693	-0.004086	0.003125	0.19103616695900916	0	NA	3864	1
cg12702819	8	71128925	8.64e-4	0.001109	0.4359324419754529	0	NA	3894	1
cg12702873	10	95721632	-3.93e-4	9.7e-4	0.6853638455128594	0	NA	3795	1
cg12702941	2	46413111	0.002546	0.00105	0.015318429551092248	0	NA	3896	1
cg12702942	5	42484137	-3.75e-4	0.001416	0.791140033387869	0	NA	3896	1
cg12703042	11	111259829	-0.002047	0.001765	0.24614108854904815	0	NA	3891	1
cg12703078	16	30988710	-7.85e-4	9.419999999999999e-4	0.40465676192728606	0	NA	3893	1
cg12703081	16	73018646	-6.02e-4	9.5e-4	0.5262869313917048	0	NA	3892	1
cg12703240	17	72983574	-1.62e-4	1.84e-4	0.37862382072523343	0	NA	3897	1
cg12703306	1	153211357	-5.23e-4	9.92e-4	0.598042389401074	0	NA	3896	1
cg12703357	4	154553505	2.95e-4	9.129999999999999e-4	0.7466114644198665	0	NA	3897	1
cg12703418	9	116917706	-7.6e-5	2.95e-4	0.7966946983663179	0	NA	3875	1
cg12703549	2	85821807	7.770000000000001e-4	0.001491	0.6022784700451296	0	NA	3894	1
cg12703652	11	83681612	4.97e-4	9.23e-4	0.5902584513147718	0	NA	3894	1
cg12703713	14	75906608	4.93e-4	0.001515	0.7448688650483466	0	NA	3878	1
cg12703727	13	39612376	-3.09e-4	4.31e-4	0.4734127514478731	0	NA	3893	1
cg12703733	19	36162960	0.0037979999999999997	0.001323	0.004095014476784043	0	NA	3887	1
cg12703737	1	52825894	0.001402	7.56e-4	0.06366803828333346	0	NA	3888	1
cg12703841	19	12613173	-8.52e-4	0.002027	0.6742476077403365	0	NA	3895	1
cg12703852	8	98209210	-0.001198	0.00093000000000000005	0.1976860815176645	0	NA	3892	1
cg12703853	6	16518997	0.0018159999999999997	0.001119	0.1046155794551796	0	NA	3895	1
cg12703880	8	74206281	1.35e-4	2.93e-4	0.6449773657375639	0	NA	3895	1
cg12704021	1	29194865	-9.200000000000001e-4	0.002395	0.7008794204770119	0	NA	3896	1
cg12704049	12	106921378	0.001689	0.001592	0.2887218742178454	0	NA	3894	1
cg12704137	19	17928822	0.0016160000000000002	8.679999999999998e-4	0.06263817476240327	0	NA	3894	1
cg12704204	5	150816425	2.84e-4	0.001173	0.808691646811256	0	NA	3897	1
cg12704312	7	25993806	4.6e-4	0.001191	0.6993262939476125	0	NA	3896	1
cg12704357	19	4457980	3.29e-4	2.55e-4	0.1969825873966818	0	NA	3870	1
cg12704527	4	102161730	-0.001354	0.001863	0.4673578229932611	0	NA	3802	1
cg12704663	2	148140081	2.69e-4	8.33e-4	0.7467488831157065	0	NA	3894	1
cg12704702	11	13037471	0.0034059999999999997	0.001781	0.05582378538939433	0	NA	3891	1
cg12704715	14	68856658	2.3e-5	0.001168	0.9842892474639244	0	NA	3891	1
cg12704718	16	19509839	-3.54e-4	8.640000000000001e-4	0.6820097267361402	0	NA	3892	1
cg12704993	15	69325769	0.001822	0.001212	0.1327616150678997	0	NA	3896	1
cg12705223	10	36189535	0.001302	0.001891	0.49112249057239393	0	NA	3888	1
cg12705321	3	66466615	-2.46e-4	0.001117	0.825689879172469	0	NA	3890	1
cg12705392	6	12586532	-0.001132	0.001392	0.4160928570337265	0	NA	3892	1
cg12705418	3	70928977	-0.002068	9.7e-4	0.033010236725234975	0	NA	3897	1
cg12705621	17	59528308	9.32e-4	0.002014	0.6435359215799485	0	NA	3895	1
cg12705627	11	27554521	0.001292	0.00189	0.4942291214725185	0	NA	3875	1
cg12705632	11	132262219	-0.001156	0.001049	0.270460842735512	0	NA	3894	1
cg12705704	11	77551312	-3.42e-4	0.001704	0.8409298555940025	0	NA	3825	1
cg12705989	20	55583586	0.002084	0.002848	0.4643263166450868	0	NA	3897	1
cg12705997	12	123594792	4.49e-4	6.88e-4	0.5140036880407566	0	NA	3896	1
cg12706075	7	87256928	-2.99e-4	3.49e-4	0.39159217134356594	0	NA	3894	1
cg12706086	18	26174021	3.65e-4	8.25e-4	0.6581822396458511	0	NA	3897	1
cg12706205	1	26290610	0.001034	7.06e-4	0.14303302074237287	0	NA	3896	1
cg12706256	5	167873838	0.001501	0.0017789999999999998	0.39881893903659227	0	NA	3896	1
cg12706260	4	89146418	-0.001732	0.001548	0.2631985689066564	0	NA	3884	1
cg12706296	11	118921764	-3.55e-4	7.77e-4	0.6477533776482256	0	NA	3896	1
cg12706454	6	33829086	-2.27e-4	2.28e-4	0.3194377127784417	0	NA	3896	1
cg12706484	9	137365303	-8.87e-4	7.77e-4	0.2536327410513318	0	NA	3895	1
cg12706664	13	27678978	0.00142	0.001334	0.2871168491806991	0	NA	3895	1
cg12706789	8	104086605	-0.001817	0.001508	0.2282391435322625	0	NA	3891	1
cg12706801	11	66456240	-6.45e-4	9.88e-4	0.5138632965495609	0	NA	3897	1
cg12706810	16	15737203	-0.001056	6.95e-4	0.12865568886130407	0	NA	3876	1
cg12706811	3	72090884	3.62e-4	6.99e-4	0.6045401203545615	0	NA	3897	1
cg12706884	10	91935448	3.6e-5	0.001077	0.9733347296379126	0	NA	3895	1
cg12706965	16	731653	0.002403	0.001345	0.07399939593478783	0	NA	3897	1
cg12706986	14	52386425	3.0000000000000005e-6	0.001121	0.9978647182647573	0	NA	3897	1
cg12707162	13	43408136	-1.17e-4	0.00111	0.9160541270667955	0	NA	3895	1
cg12707198	9	101746156	-2.0400000000000003e-4	0.0012	0.8650101366499231	0	NA	3894	1
cg12707337	17	74448456	-4.85e-4	4.3e-4	0.25935920712133376	0	NA	3895	1
cg12707348	7	28076130	-3.9e-4	8.909999999999999e-4	0.66159620216495	0	NA	3894	1
cg12707362	1	245542295	7.6e-5	9.22e-4	0.9343051773946537	0	NA	3895	1
cg12707418	2	121297256	-6.12e-4	0.00211	0.7717799805461433	0	NA	3895	1
cg12707553	9	123947702	-4.05e-4	9.18e-4	0.6590852459422452	0	NA	3894	1
cg12707614	11	14972907	0.001317	0.001039	0.2049533495492889	0	NA	3897	1
cg12707698	3	140803606	3.88e-4	7.24e-4	0.5920196455266338	0	NA	3897	1
cg12707710	4	57137351	0.0017509999999999997	0.001144	0.12586966523065893	0	NA	3896	1
cg12707743	1	193659020	8.77e-4	7.91e-4	0.26754963829461115	0	NA	3893	1
cg12707793	11	61563064	7e-5	8.27e-4	0.9325449828925771	0	NA	3897	1
cg12707909	3	191032032	-0.001309	0.0012349999999999998	0.28918143809613367	0	NA	3895	1
cg12707923	11	43416221	2.44e-4	9.570000000000001e-4	0.7987513466126258	0	NA	3895	1
cg12707935	9	36135760	-0.00122	0.00178	0.4930957970264955	0	NA	3896	1
cg12707969	1	110573679	-1.57e-4	0.001375	0.9090936646271754	0	NA	3894	1
cg12707994	11	5616930	2.3e-4	0.001426	0.8718647449327215	0	NA	3890	1
cg12708034	22	23200916	3.7e-5	9.61e-4	0.9692877870106447	0	NA	3894	1
cg12708181	6	13864490	7.5e-5	0.001344	0.955498289791013	0	NA	3895	1
cg12708188	10	98956712	0.00197	0.00151	0.19201690494803536	0	NA	3894	1
cg12708266	12	65702725	-0.002899	0.001251	0.020484884693043614	0	NA	3897	1
cg12708313	11	120623792	-7.48e-4	0.001383	0.5886087584283709	0	NA	3896	1
cg12708331	1	3440961	-3.75e-4	0.001312	0.775013560453413	0	NA	3894	1
cg12708340	16	1384971	-4.8e-4	0.001708	0.7786870487223216	0	NA	3894	1
cg12708346	6	144865363	8.1e-5	0.001084	0.9404349107624265	0	NA	3892	1
cg12708526	17	41560869	1.56e-4	3.72e-4	0.6749568241983686	0	NA	3894	1
cg12708554	2	234398547	0.002571	0.002771	0.3534989294137701	0	NA	3831	1
cg12708625	6	44836322	-0.001836	9.45e-4	0.0520334213607994	0	NA	3888	1
cg12708636	9	20622653	1.78e-4	2.09e-4	0.3943946991570598	0	NA	3896	1
cg12708677	19	12163758	-1.27e-4	3.04e-4	0.6761202900073188	0	NA	3895	1
cg12708796	13	99489925	-0.0016869999999999997	0.001042	0.10544685013970297	0	NA	3887	1
cg12708821	20	59846456	-0.001102	0.001078	0.3066562268520997	0	NA	3886	1
cg12708857	4	68904138	6.880000000000001e-4	0.001555	0.6581681406031268	0	NA	3883	1
cg12708859	2	102623819	5.46e-4	0.001141	0.63227472966738	0	NA	3890	1
cg12708888	14	100645989	0.001176	7.99e-4	0.14106414323155944	0	NA	3893	1
cg12709192	3	121555010	-2.83e-4	7.71e-4	0.7135774171404199	0	NA	3894	1
cg12709196	1	26616481	0.001553	0.001275	0.22320907068305648	0	NA	3895	1
cg12709329	13	49465897	5.49e-4	0.002986	0.8541248510383506	0	NA	3896	1
cg12709335	2	100792435	2.65e-4	9.089999999999999e-4	0.770646650864691	0	NA	3896	1
cg12709344	21	47566560	-6.08e-4	0.001549	0.6946804654566149	0	NA	3895	1
cg12709366	17	42923615	-1.7800000000000002e-4	8.25e-4	0.8291767190400666	0	NA	3895	1
cg12709396	10	1507138	1.85e-4	0.00343	0.9569862660402558	0	NA	3897	1
cg12709516	8	88886508	3.25e-4	0.001556	0.834550587091786	0	NA	3868	1
cg12709527	13	99228614	2.86e-4	9.92e-4	0.77311216905995	0	NA	3855	1
cg12709741	12	70839574	6.18e-4	0.001029	0.548117703370942	0	NA	3893	1
cg12709743	15	79103741	-3.04e-4	2.88e-4	0.2911713152453081	0	NA	3884	1
cg12709746	6	109625445	1.05e-4	7.84e-4	0.8934590570777642	0	NA	3897	1
cg12709832	2	113933024	-1.25e-4	2.32e-4	0.5900296228232809	0	NA	3892	1
cg12709907	17	42976924	-8e-6	3.01e-4	0.9787962622206375	0	NA	3895	1
cg12710140	1	147101752	0.0014600000000000001	0.001612	0.3650908526728982	0	NA	3896	1
cg12710185	2	202264392	0.002013	0.001407	0.15251517395151648	0	NA	3895	1
cg12710247	1	160373711	-0.001337	8.19e-4	0.10257869619361391	0	NA	3892	1
cg12710368	6	64486271	1.86e-4	0.001351	0.8904966494365947	0	NA	3896	1
cg12710520	11	20489349	1.05e-4	0.001317	0.9364546621034144	0	NA	3896	1
cg12710546	7	4773768	8.63e-4	9.169999999999998e-4	0.34664730124131365	0	NA	3897	1
cg12710615	8	13051810	1.38e-4	0.0015	0.926698039592901	0	NA	3895	1
cg12710743	11	116659070	-1.6e-4	2.15e-4	0.4567639284171944	0	NA	3896	1
cg12710764	16	46590758	4.45e-4	0.001981	0.8222639945312136	0	NA	3893	1
cg12711018	9	92040398	-0.001111	9.89e-4	0.2612859357944387	0	NA	3897	1
cg12711165	19	36980975	7.02e-4	3.95e-4	0.07553284117975527	0	NA	3897	1
cg12711235	5	108803158	8.319999999999998e-4	0.001165	0.47512633740722	0	NA	3897	1
cg12711371	7	68657340	5.82e-4	0.001205	0.6291045749034521	0	NA	3891	1
cg12711391	10	81837384	2.25e-4	6.68e-4	0.7362478101862531	0	NA	3897	1
cg12711407	1	240634354	0.001053	0.001618	0.515173365734652	0	NA	3861	1
cg12711508	1	59820939	2.97e-4	0.00126	0.8136543838188385	0	NA	3894	1
cg12711589	3	4712426	-8.27e-4	0.001346	0.5389423973365828	0	NA	3892	1
cg12711597	13	99139410	4.81e-4	7.91e-4	0.5431271050959152	0	NA	3897	1
cg12711706	7	20181444	0.001862	0.001592	0.24216278662318647	0	NA	3895	1
cg12711722	10	26757989	7.9e-5	8.8e-4	0.9284678211441042	0	NA	3893	1
cg12711743	1	90098350	2.37e-4	4.03e-4	0.5564723346014614	0	NA	3852	1
cg12711746	16	3925233	-4.48e-4	8.6e-4	0.6024153738110591	0	NA	3894	1
cg12711754	14	71247286	-6.4e-5	7.07e-4	0.9278713490054313	0	NA	3897	1
cg12711768	1	120354322	0.001249	0.0012310000000000003	0.31028592500869445	0	NA	3893	1
cg12711771	14	101441789	-0.001944	0.002145	0.36478041585231685	0	NA	3752	1
cg12711835	7	16384977	-2.71e-4	0.00184	0.8829089590247355	0	NA	3746	1
cg12711889	7	139335404	-3.24e-4	9.380000000000001e-4	0.7297818169777379	0	NA	3887	1
cg12711921	22	37467025	3.43e-4	0.002242	0.8784074205278647	0	NA	3895	1
cg12711965	1	179736289	1.9e-4	7.89e-4	0.8097014848405099	0	NA	3895	1
cg12712074	17	29482076	-4.32e-4	0.001415	0.7601374068345885	0	NA	3891	1
cg12712111	19	49176399	-1.68e-4	0.002364	0.9433452358776321	0	NA	3890	1
cg12712122	6	88435312	5.6e-4	0.001186	0.6368016118026232	0	NA	3889	1
cg12712214	17	49238808	0.001135	0.001131	0.3156019820464437	0	NA	3895	1
cg12712329	1	247478526	-0.00131	0.001174	0.2644892281040113	0	NA	3894	1
cg12712374	14	23398828	3.2e-5	1.78e-4	0.8573289904088783	0	NA	3897	1
cg12712429	1	855122	4.760000000000001e-4	9.36e-4	0.6110697809017679	0	NA	3883	1
cg12712589	11	4208101	-0.002013	0.001141	0.07769126229959526	0	NA	3886	1
cg12712755	5	79402130	6.23e-4	8.41e-4	0.4588239449229937	0	NA	3896	1
cg12712883	7	47407627	9.019999999999999e-4	0.001199	0.45187452901473235	0	NA	3893	1
cg12712899	3	65583459	-4.03e-4	0.001266	0.7502380930689005	0	NA	3894	1
cg12713128	10	126176571	4.46e-4	0.001456	0.7593620167902027	0	NA	3896	1
cg12713159	19	11646763	-0.001084	0.0017409999999999997	0.5335272505102449	0	NA	3894	1
cg12713340	10	102732290	9.489999999999999e-4	0.001349	0.48175413563719216	0	NA	3893	1
cg12713481	1	41885166	-0.001027	7.25e-4	0.15661403142578506	0	NA	3894	1
cg12713525	11	30557595	-4.3e-4	9.89e-4	0.6637202296456023	0	NA	3893	1
cg12713592	15	79322828	8.24e-4	7.11e-4	0.2464842777869461	0	NA	3897	1
cg12713604	5	68339208	1.65e-4	5.22e-4	0.7519327136606928	0	NA	3897	1
cg12713759	17	1724358	-0.00124	0.001115	0.2660918793974814	0	NA	3897	1
cg12713819	6	128832673	2.74e-4	7.42e-4	0.7119248169829642	0	NA	3896	1
cg12714060	19	5011429	-3.38e-4	8.5e-4	0.6908903669357312	0	NA	3895	1
cg12714083	16	85418789	-4.71e-4	0.001037	0.6496886306894745	0	NA	3895	1
cg12714140	16	8347712	0.002305	0.002909	0.42814583427914066	0	NA	3897	1
cg12714229	1	100494771	-0.002512	0.0013	0.05332153954887322	0	NA	3896	1
cg12714305	10	92510835	1.2199999999999998e-4	0.002669	0.9635413903083067	0	NA	3897	1
cg12714338	1	8354774	-0.001592	8.909999999999999e-4	0.07397686037536093	0	NA	3897	1
cg12714381	5	178244670	0.001132	0.001519	0.45613442875090626	0	NA	3895	1
cg12714395	13	83631684	-8.48e-4	0.001343	0.5277645113429547	0	NA	3875	1
cg12714471	5	124703281	4.03e-4	9.319999999999999e-4	0.665448223100963	0	NA	3897	1
cg12714522	17	80193452	1.96e-4	0.001329	0.8827537111562577	0	NA	3885	1
cg12714749	8	103708339	1.39e-4	7.81e-4	0.8587410758967492	0	NA	3895	1
cg12714769	20	17831337	-0.0019169999999999999	0.001325	0.14795506118819818	0	NA	3894	1
cg12714795	4	148233989	2.3e-4	0.001918	0.904549230493774	0	NA	3893	1
cg12714828	11	67085776	2.09e-4	2.54e-4	0.41060203178884985	0	NA	3895	1
cg12714852	8	28566266	-8.99e-4	0.001523	0.5550013787662411	0	NA	3894	1
cg12714890	8	11653811	0.0018459999999999998	0.001238	0.1359313832467447	0	NA	3897	1
cg12715065	6	14241440	-0.00104	0.001005	0.3007502387358152	0	NA	3895	1
cg12715121	22	50835907	4.46e-4	0.001408	0.7514246829676137	0	NA	3894	1
cg12715165	2	3431248	0.001324	0.001063	0.21293643870347495	0	NA	3894	1
cg12715278	16	12181777	7.76e-4	6.93e-4	0.2628121617140172	0	NA	3894	1
cg12715330	3	186698055	5.09e-4	7.81e-4	0.5145762994165638	0	NA	3895	1
cg12715391	6	149969966	-8.2e-5	1.97e-4	0.6772317183716249	0	NA	3897	1
cg12715547	12	99548917	-0.00563	0.003631	0.12101266986407917	0	NA	3800	1
cg12715731	11	117315799	0.001516	0.001338	0.25719981608647624	0	NA	3895	1
cg12715743	12	104586578	-2.41e-4	0.001099	0.826423945641703	0	NA	3896	1
cg12715916	2	123506760	-7e-6	0.002027	0.9972446073881109	0	NA	3772	1
cg12716004	15	48975061	0.001567	0.001118	0.16103173383520122	0	NA	3895	1
cg12716032	1	201342467	0.001246	0.002294	0.5870223575780493	0	NA	3894	1
cg12716056	11	62162240	3.9e-4	0.001378	0.7771623735520564	0	NA	3893	1
cg12716200	1	3837868	-0.001991	0.001673	0.2340158523167683	0	NA	3895	1
cg12716233	2	238345147	3.28e-4	8.05e-4	0.6836750016110704	0	NA	3878	1
cg12716235	8	59055590	1.79e-4	8.18e-4	0.8267852764302495	0	NA	3894	1
cg12716311	1	178376978	-2.33e-4	0.001919	0.9033604317533925	0	NA	3896	1
cg12716319	3	149299952	8.15e-4	9.049999999999999e-4	0.3678263069437521	0	NA	3892	1
cg12716379	6	158388427	5e-5	0.00139	0.9713053048004517	0	NA	3897	1
cg12716445	2	47601174	-9.68e-4	0.001272	0.4466533107143077	0	NA	3895	1
cg12716453	12	133580463	8.020000000000001e-4	7.75e-4	0.3007442417347962	0	NA	3896	1
cg12716463	9	37922075	0.001087	7.07e-4	0.12417524139231496	0	NA	3893	1
cg12716481	9	129087972	-6.9e-4	9.15e-4	0.4507901617107897	0	NA	3896	1
cg12716501	5	151131886	0.001208	7.77e-4	0.1200181172674717	0	NA	3888	1
cg12716526	8	128439521	0.001196	9.58e-4	0.21187207719156032	0	NA	3888	1
cg12716544	20	52750788	0.001285	0.001084	0.2358497072223902	0	NA	3885	1
cg12716601	12	96602913	6e-6	6.09e-4	0.9921391955363834	0	NA	3893	1
cg12716737	14	74317981	0.001674	0.001453	0.24928035075893185	0	NA	3897	1
cg12716758	4	151332895	-0.002953	0.001179	0.012256743165129846	0	NA	3897	1
cg12717235	4	13703521	2.2100000000000003e-4	0.001074	0.8369683796525997	0	NA	3896	1
cg12717465	5	60474127	-0.002358	9.560000000000001e-4	0.013643036750988017	0	NA	3894	1
cg12717580	20	36768314	0.001054	8.96e-4	0.2394593229230546	0	NA	3895	1
cg12717648	5	73935665	-1.81e-4	4.8099999999999993e-4	0.7066943429336859	0	NA	3897	1
cg12717681	3	127536615	0.001469	9.67e-4	0.12872944099551262	0	NA	3893	1
cg12717698	11	73667029	-3.9400000000000004e-4	8.26e-4	0.6333638458196967	0	NA	3897	1
cg12717745	14	61852241	-0.00221	7.95e-4	0.005437995795762958	0	NA	3895	1
cg12717830	2	211406081	0.00451	0.001614	0.005201222238259744	0	NA	3889	1
cg12717935	22	24953169	3.93e-4	0.001078	0.7154368862108292	0	NA	3897	1
cg12717944	11	61647736	-1.7e-5	7.79e-4	0.9825892670154377	0	NA	3897	1
cg12717960	2	149906004	7.2e-5	0.001027	0.9441084091943485	0	NA	3896	1
cg12717995	18	10499521	-6e-6	4.4600000000000005e-4	0.989266450746955	0	NA	3888	1
cg12718025	11	36370470	0.001264	0.001099	0.2500876601441027	0	NA	3894	1
cg12718049	20	57895790	2.04e-4	0.001336	0.8786391109025474	0	NA	3896	1
cg12718161	1	43530867	0.001363	8.6e-4	0.1129927558556513	0	NA	3892	1
cg12718239	15	33447968	7.289999999999999e-4	0.002307	0.7520064562558755	0	NA	3895	1
cg12718442	9	112810400	-1.71e-4	3.16e-4	0.5884116129480421	0	NA	3805	1
cg12718562	15	74165861	-0.0019140000000000001	0.001211	0.11398966702539276	0	NA	3897	1
cg12718563	19	6731473	-1.59e-4	6.24e-4	0.7988716337400616	0	NA	3895	1
cg12718632	7	150999567	-0.002505	0.002116	0.2364774227350666	0	NA	3896	1
cg12718803	7	69144262	0.002477	0.001108	0.025380635641219482	0	NA	3896	1
cg12718884	11	44759028	-2.87e-4	0.001435	0.841480581121794	0	NA	3894	1
cg12718885	7	115550945	6.83e-4	8.93e-4	0.4443682395276992	0	NA	3729	1
cg12718972	17	1737862	3.85e-4	0.001371	0.778850823829676	0	NA	3885	1
cg12718985	2	139273777	5.45e-4	5.79e-4	0.34656238020220936	0	NA	3894	1
cg12719001	7	27214915	0.001409	7.38e-4	0.05623447911903799	0	NA	3895	1
cg12719018	22	38151138	3.61e-4	7.43e-4	0.6270606853892698	0	NA	3894	1
cg12719019	14	81035049	-3.37e-4	9.5e-4	0.7227867475806876	0	NA	3897	1
cg12719086	11	58281633	-0.001353	0.001456	0.35275527051090716	0	NA	3895	1
cg12719144	21	42003070	2.05e-4	9.15e-4	0.822723287389838	0	NA	3892	1
cg12719461	16	54965034	-0.001211	7.41e-4	0.10220049038552229	0	NA	3896	1
cg12719537	7	105331531	-0.002202	0.0011	0.045304289749690356	0	NA	3893	1
cg12719548	7	95401710	3.9e-5	3.47e-4	0.9105126530512454	0	NA	3798	1
cg12719585	12	22808921	-0.004793	0.001787	0.007315090285003757	0	NA	3856	1
cg12719649	7	127624078	0.00206	9.93e-4	0.03803089005596049	0	NA	3891	1
cg12719715	13	111227431	-0.002108	0.001483	0.1551880071554767	0	NA	3896	1
cg12719853	1	179054850	5.82e-4	8.429999999999999e-4	0.4899480463475228	0	NA	3893	1
cg12720000	1	81679111	-0.003476	0.001697	0.04052859915356384	0	NA	3877	1
cg12720030	16	47155161	1.81e-4	0.001366	0.8945859280355167	0	NA	3844	1
cg12720069	6	117329619	2.25e-4	0.001551	0.8846574215193231	0	NA	3895	1
cg12720088	21	47640221	0.001447	9.530000000000001e-4	0.12892289763553358	0	NA	3895	1
cg12720090	3	178947156	-0.001938	0.001798	0.28109432209756824	0	NA	3726	1
cg12720135	3	25394538	6.08e-4	0.001154	0.5982886706098307	0	NA	3896	1
cg12720148	20	56848097	7.96e-4	8.35e-4	0.34044142790598925	0	NA	3896	1
cg12720209	18	53025327	-2.81e-4	0.001006	0.779996146926938	0	NA	3894	1
cg12720297	8	54827264	-1e-4	0.001355	0.9411689397836484	0	NA	3897	1
cg12720574	18	24230896	4.98e-4	0.00313	0.8735858091652029	0	NA	3897	1
cg12720670	7	101688863	-3.67e-4	8.24e-4	0.6560391301909624	0	NA	3896	1
cg12720677	9	133285350	-0.0016440000000000003	8.649999999999999e-4	0.05735730484298027	0	NA	3896	1
cg12720889	11	133222893	-3.73e-4	0.001684	0.824705910529762	0	NA	3877	1
cg12720899	2	30581845	4.29e-4	7.26e-4	0.5545813344681694	0	NA	3897	1
cg12720914	19	32629865	-0.001145	7.13e-4	0.10829794856341583	0	NA	3895	1
cg12720975	7	139763728	0.002822	0.001866	0.13045099295716214	0	NA	3786	1
cg12721009	3	190067414	4.76e-4	0.001105	0.6666361743932059	0	NA	3893	1
cg12721163	14	52019653	5.5e-4	0.001483	0.7107344662023829	0	NA	3892	1
cg12721429	10	45220304	0.001469	0.001097	0.18053595444758397	0	NA	3897	1
cg12721453	2	65018944	0.001449	0.001567	0.3551236064495265	0	NA	3896	1
cg12721523	17	34056350	-0.00156	9.169999999999998e-4	0.08890551974325435	0	NA	3891	1
cg12721616	1	18607445	0.002524	0.001663	0.1290802017061463	0	NA	3897	1
cg12721681	17	7605244	-7.86e-4	8.06e-4	0.32946795367420323	0	NA	3896	1
cg12721777	10	126394552	-2.05e-4	0.001451	0.8876472679808484	0	NA	3892	1
cg12721835	2	177002820	-7.66e-4	0.003274	0.8150124848926179	0	NA	3897	1
cg12721857	14	103494686	0.001117	0.001049	0.28695574452151656	0	NA	3897	1
cg12721951	5	178150386	0.002338	7.79e-4	0.0026884396462733993	0	NA	3894	1
cg12722021	2	121102605	-3.63e-4	3.32e-4	0.2742298464053913	0	NA	3884	1
cg12722058	15	23086394	2.95e-4	7.42e-4	0.6909441375931784	0	NA	3815	1
cg12722136	16	59275014	-6.01e-4	9.65e-4	0.533417320457073	0	NA	3881	1
cg12722161	21	36603381	-9.2e-5	6.94e-4	0.8945375393724927	0	NA	3897	1
cg12722294	2	2731560	0.00245	8.07e-4	0.002397906035132179	0	NA	3887	1
cg12722387	3	111412266	0.001839	0.001317	0.1626075127348153	0	NA	3897	1
cg12722429	14	25149059	-8.39e-4	7.88e-4	0.2870022890667501	0	NA	3897	1
cg12722640	10	13276561	0.00123	0.001152	0.28565209823733606	0	NA	3895	1
cg12722652	15	56534125	5.5e-5	0.00167	0.9737271143615115	0	NA	3894	1
cg12722937	15	91416047	-0.002378	7.78e-4	0.0022389619853682803	0	NA	3896	1
cg12723002	20	23070186	-6.99e-4	9.06e-4	0.44039688899027196	0	NA	3896	1
cg12723018	15	70613252	-6.83e-4	8.21e-4	0.4054584474154912	0	NA	3893	1
cg12723019	5	14298377	7.25e-4	0.001139	0.524435421446109	0	NA	3892	1
cg12723059	4	103968160	0.002437	0.001716	0.15556018311049163	0	NA	3868	1
cg12723163	3	59920931	0.002197	9.97e-4	0.027551724813669975	0	NA	3893	1
cg12723272	3	24196285	8.83e-4	0.00163	0.5880129314866649	0	NA	3893	1
cg12723611	17	6346791	0.002109	0.002747	0.44263772570053156	0	NA	3895	1
cg12723684	1	6303728	-1.99e-4	0.001913	0.9171494364697785	0	NA	3897	1
cg12723811	16	34968751	-0.004403	0.003425	0.19860104830105185	0	NA	3896	1
cg12723824	21	36312069	-5.2e-5	0.001136	0.9634898656788355	0	NA	3897	1
cg12723862	7	116339543	-8e-5	0.001004	0.9364907525576436	0	NA	3887	1
cg12723888	15	91395462	1.47e-4	0.001544	0.9241502083946312	0	NA	3869	1
cg12723915	18	23947198	7.519999999999998e-4	7.77e-4	0.33313179206805055	0	NA	3896	1
cg12723976	13	109792360	0.002033	0.001674	0.22457349256194795	0	NA	3885	1
cg12724001	21	36368835	1.02e-4	0.001099	0.9260531980225941	0	NA	3895	1
cg12724277	1	201640065	-2.4300000000000002e-4	8.48e-4	0.7744518465741463	0	NA	3897	1
cg12724335	15	90769027	2.02e-4	8.72e-4	0.8168088002848019	0	NA	3895	1
cg12724532	5	174895432	0.00118	0.002061	0.5669578182646137	0	NA	3897	1
cg12724546	14	69484295	7.31e-4	0.001528	0.6323632982043681	0	NA	3879	1
cg12724751	9	124030306	-3.86e-4	3.79e-4	0.3084548136642818	0	NA	3868	1
cg12724901	5	173295542	4.94e-4	0.001111	0.6565767090007897	0	NA	3892	1
cg12725062	10	101099597	-3.93e-4	9.74e-4	0.6865872310000117	0	NA	3897	1
cg12725076	16	81735306	8.4e-4	7.68e-4	0.2740646386098231	0	NA	3897	1
cg12725083	6	149887231	2.57e-4	2.9e-4	0.37550604801848353	0	NA	3895	1
cg12725087	13	24881268	-5.07e-4	9.87e-4	0.6074772675090625	0	NA	3894	1
cg12725197	12	68314513	1.8e-4	8.03e-4	0.8226332719753572	0	NA	3897	1
cg12725240	19	56825874	1.09e-4	3.5e-4	0.7554748362276352	0	NA	3895	1
cg12725334	3	19955855	-0.001304	0.001384	0.3460920292436297	0	NA	3892	1
cg12725358	5	55529765	8.17e-4	0.001875	0.6630302180956601	0	NA	3835	1
cg12725474	1	43047550	0.001963	0.001006	0.05102229087866812	0	NA	3897	1
cg12725502	11	14155446	0.001442	0.00129	0.2636398378862291	0	NA	3896	1
cg12725590	2	208602795	-1.17e-4	9.11e-4	0.8978084566378782	0	NA	3895	1
cg12725674	7	128577080	2.12e-4	7.01e-4	0.7623280176557471	0	NA	3897	1
cg12725810	6	5877372	-7.12e-4	0.001504	0.6359247945307527	0	NA	3895	1
cg12726025	22	38832516	-2.86e-4	7.32e-4	0.6960113235687051	0	NA	3896	1
cg12726103	10	65689772	6.45e-4	7.29e-4	0.376278717068474	0	NA	3897	1
cg12726143	19	33165354	2.3699999999999996e-4	2.77e-4	0.39222146702026983	0	NA	3897	1
cg12726332	8	111161440	1.06e-4	0.001911	0.9557653511817805	0	NA	3807	1
cg12726335	10	12198868	-2.79e-4	7.42e-4	0.7069088806068846	0	NA	3897	1
cg12726382	14	105420920	2.91e-4	8.63e-4	0.7359692817206185	0	NA	3895	1
cg12726562	7	2491997	7.47e-4	5.89e-4	0.20470823191050527	0	NA	3893	1
cg12726635	5	25851778	1.43e-4	0.00142	0.9197852570828517	0	NA	3891	1
cg12726679	3	38164689	8.99e-4	9.030000000000002e-4	0.3194589610107776	0	NA	3894	1
cg12726743	10	75634848	-4.17e-4	8.1e-4	0.6066824318799331	0	NA	3897	1
cg12726775	2	242621119	-8.11e-4	9.64e-4	0.4001875597729392	0	NA	3892	1
cg12726989	14	58831884	2e-4	8.01e-4	0.8028287239127316	0	NA	3895	1
cg12727250	12	124743956	-0.002107	0.002706	0.43619177450587204	0	NA	3895	1
cg12727407	3	2568709	0.004041	0.001716	0.018527935012809842	0	NA	3890	1
cg12727576	10	119082253	-6.95e-4	0.001043	0.5051892822101098	0	NA	3895	1
cg12727596	16	4401452	2.19e-4	2.6e-4	0.3996157464285247	0	NA	3819	1
cg12727656	17	57547500	-5.5e-5	6.99e-4	0.9372841041697618	0	NA	3897	1
cg12727718	18	20808847	0.001231	0.001315	0.34921054540794266	0	NA	3895	1
cg12727904	3	162897249	-9.31e-4	0.002507	0.7103692716067629	0	NA	3892	1
cg12728027	9	80830434	5.6e-4	0.001112	0.6145445152019031	0	NA	3896	1
cg12728054	15	36166421	8.54e-4	0.001019	0.4019877146113973	0	NA	3895	1
cg12728129	3	190418944	-8.11e-4	0.00144	0.5733024854959159	0	NA	3896	1
cg12728309	5	124206958	-0.001388	0.001017	0.17231641343021703	0	NA	3893	1
cg12728312	12	108522704	8.939999999999999e-4	0.0017819999999999997	0.6158901716388727	0	NA	3895	1
cg12728335	1	113537064	-4e-5	0.001286	0.9751864409201961	0	NA	3892	1
cg12728465	7	99612529	0.001064	0.001112	0.33865077941286303	0	NA	3897	1
cg12728511	18	55255748	-6.83e-4	8.73e-4	0.4340032229192448	0	NA	3894	1
cg12728535	15	80285866	1.46e-4	5.38e-4	0.786102270592427	0	NA	3885	1
cg12728585	12	49525212	1.6e-4	2.72e-4	0.5563743704269067	0	NA	3865	1
cg12728690	11	123446370	8.8e-4	8.78e-4	0.3162093910898978	0	NA	3896	1
cg12728836	4	38689348	2.49e-4	0.00167	0.881473308409084	0	NA	3896	1
cg12728879	2	27635915	0.001683	0.001945	0.3868765488487841	0	NA	3821	1
cg12729139	1	117716411	-4.09e-4	0.001239	0.7413206832848132	0	NA	3895	1
cg12729243	3	141100375	4.25e-4	9.570000000000001e-4	0.6569730816171183	0	NA	3897	1
cg12729253	4	56814150	-2.9999999999999997e-5	3.07e-4	0.9221547373251144	0	NA	3892	1
cg12729357	14	78174486	-3.63e-4	2.9e-4	0.21067040141569088	0	NA	3894	1
cg12729394	4	2699805	-4.93e-4	9.570000000000001e-4	0.6064471467400212	0	NA	3896	1
cg12729505	10	27006452	0.001344	0.001625	0.4081934631766384	0	NA	3880	1
cg12729581	2	121076550	5.81e-4	8.33e-4	0.4855030823410657	0	NA	3894	1
cg12729623	4	101816814	8.97e-4	9.87e-4	0.3634480040044474	0	NA	3834	1
cg12729801	6	170025836	-5.35e-4	0.001097	0.6257668076543634	0	NA	3892	1
cg12729868	8	95918631	-0.001982	9.22e-4	0.031580961340566906	0	NA	3891	1
cg12730165	10	104562766	0.001436	0.001295	0.26748181952468497	0	NA	3888	1
cg12730240	14	103602284	-0.001297	0.001135	0.2531501794295908	0	NA	3884	1
cg12730565	4	40631916	8.14e-4	9.51e-4	0.3920303516321251	0	NA	3889	1
cg12730583	10	32496564	-8.8e-5	0.001158	0.939424594460649	0	NA	3893	1
cg12730616	16	34666634	7.7e-4	5.88e-4	0.19035697799348594	0	NA	3897	1
cg12730652	20	19186782	2.92e-4	3.08e-4	0.3431030089588859	0	NA	3889	1
cg12730802	22	37215969	7.400000000000001e-4	0.001131	0.512926120637623	0	NA	3895	1
cg12730832	11	48145766	9.95e-4	9.85e-4	0.31242233592816926	0	NA	3883	1
cg12731070	6	143588989	-6.520000000000001e-4	7.71e-4	0.3977452372704931	0	NA	3897	1
cg12731089	14	91720426	-8e-4	0.0013469999999999999	0.5525707063349898	0	NA	3897	1
cg12731110	7	45144227	-8.25e-4	8e-4	0.30242359890000725	0	NA	3891	1
cg12731137	17	8023002	3.6799999999999995e-4	3.88e-4	0.34289857940684837	0	NA	3894	1
cg12731217	7	22691852	-3.02e-4	9.33e-4	0.7461749904069419	0	NA	3897	1
cg12731252	1	205419747	2e-4	0.001096	0.8552046738584231	0	NA	3897	1
cg12731284	10	104265845	7e-5	8.75e-4	0.9362372559720252	0	NA	3891	1
cg12731397	4	138454896	0.001412	0.00235	0.547939189545188	0	NA	3896	1
cg12731439	1	201907598	0.001082	9.12e-4	0.23546298672223362	0	NA	3895	1
cg12731498	7	107383988	-1.3e-5	2.61e-4	0.9602750495569409	0	NA	3892	1
cg12731729	11	86748234	-0.001953	0.001306	0.1348085627369517	0	NA	3897	1
cg12731785	14	23854968	-7.37e-4	8.81e-4	0.4028459116309293	0	NA	3895	1
cg12731815	6	129867920	0.002117	0.001449	0.14401335810653024	0	NA	3833	1
cg12731836	10	30318683	3.99e-4	8.89e-4	0.6535623052331136	0	NA	3894	1
cg12731993	3	168338905	-8.56e-4	0.001221	0.48326263809672604	0	NA	3897	1
cg12732077	1	150809135	8.1e-5	7.76e-4	0.9168666483336031	0	NA	3895	1
cg12732081	21	42401808	2.58e-4	0.00142	0.8558259036573963	0	NA	3890	1
cg12732088	3	122612449	-0.002284	0.001953	0.24220914822175346	0	NA	3865	1
cg12732215	3	37795217	-1.37e-4	3.48e-4	0.6938186670633593	0	NA	3897	1
cg12732334	1	21501370	-3.74e-4	0.001459	0.7976883450089388	0	NA	3824	1
cg12732373	6	1394635	0.005574	0.002965	0.060117271566510325	0	NA	3895	1
cg12732713	5	115808010	2.89e-4	0.001129	0.7979672518119614	0	NA	3897	1
cg12732899	9	112887765	-8.04e-4	9.44e-4	0.39438344351333127	0	NA	3895	1
cg12732943	15	67901251	-0.001004	0.001406	0.4751761643075227	0	NA	3893	1
cg12732989	11	78007729	5.46e-4	8.99e-4	0.543624308938373	0	NA	3894	1
cg12733242	1	35908966	-1.2100000000000001e-4	0.001738	0.9444959163590085	0	NA	3895	1
cg12733244	1	181445772	-0.001551	0.001651	0.3475096836668866	0	NA	3893	1
cg12733249	8	27743279	-1.78e-4	9.01e-4	0.8433906880395503	0	NA	3897	1
cg12733306	3	78781393	8.909999999999999e-4	0.0018389999999999997	0.6280293281564789	0	NA	3887	1
cg12733337	11	46716454	-1.36e-4	7.26e-4	0.8514036089580803	0	NA	3897	1
cg12733372	7	30462652	1.77e-4	0.001441	0.9022406349733869	0	NA	3895	1
cg12733392	11	3401253	-0.002253	7.88e-4	0.004247952083326795	0	NA	3894	1
cg12733412	2	71232927	-0.001513	0.001217	0.21378639323984683	0	NA	3895	1
cg12733469	9	77388988	1.89e-4	7.16e-4	0.7918057476510216	0	NA	3866	1
cg12733472	5	3118774	-0.006159	0.003146	0.05026239644099494	0	NA	3886	1
cg12733498	17	41771730	-7.29e-4	9.530000000000001e-4	0.4442996628252103	0	NA	3896	1
cg12733574	12	5261497	0.003337	0.001399	0.01706634937450766	0	NA	3894	1
cg12733590	1	248782815	3.39e-4	0.00127	0.789523724656694	0	NA	3829	1
cg12733753	8	126409294	0.001355	0.001033	0.18961683488847073	0	NA	3897	1
cg12733763	10	26849719	0.001153	0.001063	0.2780695942635727	0	NA	3891	1
cg12733800	2	201717548	-7.16e-4	8.45e-4	0.3968071539390876	0	NA	3894	1
cg12733838	13	30567571	0.001093	7.56e-4	0.14824250996691413	0	NA	3896	1
cg12734033	2	202252470	-3.74e-4	0.001123	0.7391067242294611	0	NA	3897	1
cg12734136	14	106331073	-7.33e-4	9.94e-4	0.4608642122081998	0	NA	3894	1
cg12734151	18	33021980	0.003178	0.001023	0.0018928470197852906	0	NA	3897	1
cg12734189	6	52589125	7e-5	7.61e-4	0.9267105680915797	0	NA	3895	1
cg12734206	15	69307103	-0.0016390000000000003	0.001218	0.1784158688236425	0	NA	3892	1
cg12734279	11	47370806	0.00158	8.62e-4	0.06681050744281188	0	NA	3896	1
cg12734329	14	102562987	-1.9099999999999998e-4	5.69e-4	0.7371147340982391	0	NA	3896	1
cg12734446	5	73975848	1.21e-4	0.001059	0.9090326931855243	0	NA	3895	1
cg12734782	2	179187048	0.001428	0.001388	0.30356499809686177	0	NA	3896	1
cg12734832	5	3770382	8.3e-5	0.001226	0.946024579175713	0	NA	3893	1
cg12734956	12	112181430	-5.02e-4	9.520000000000002e-4	0.5979776892174911	0	NA	3896	1
cg12735037	19	48178060	9e-5	7.43e-4	0.9035876304905045	0	NA	3897	1
cg12735043	18	59870227	-0.001074	0.001495	0.47251398534976513	0	NA	3877	1
cg12735100	10	125823992	5.7e-4	0.001843	0.7571097980029146	0	NA	3897	1
cg12735134	22	23516707	-2.97e-4	8.93e-4	0.7394462192246847	0	NA	3897	1
cg12735200	5	127088810	-8.9e-4	0.001006	0.37632285310750396	0	NA	3896	1
cg12735370	3	158237131	2.6e-4	0.001199	0.828327292054042	0	NA	3896	1
cg12735586	6	164530942	-0.001659	8.18e-4	0.04254827159576205	0	NA	3896	1
cg12735653	8	22487315	-0.001169	8.18e-4	0.15297682853725547	0	NA	3893	1
cg12735746	20	55142082	-0.001225	0.001479	0.4075219460943385	0	NA	3886	1
cg12735750	12	58161943	7.7e-5	7.49e-4	0.9181187382394187	0	NA	3885	1
cg12735925	22	31891329	-0.0027039999999999994	0.001584	0.08780891097155522	0	NA	3896	1
cg12736003	9	35719538	-2.87e-4	8.37e-4	0.7316802533058164	0	NA	3896	1
cg12736119	3	180050540	-6e-4	0.001981	0.7619833448597576	0	NA	3791	1
cg12736128	7	127032263	2.89e-4	1.83e-4	0.11428217098762493	0	NA	3844	1
cg12736145	3	53182336	3.12e-4	7.87e-4	0.6917788504412199	0	NA	3893	1
cg12736232	1	28414419	1.88e-4	3.03e-4	0.5349536341166005	0	NA	3895	1
cg12736406	11	126413322	0.001718	0.001563	0.2716946777359281	0	NA	3895	1
cg12736461	11	116644058	-2.05e-4	2.62e-4	0.43395441940638074	0	NA	3897	1
cg12736473	12	60591533	9.99e-4	0.001151	0.38542667568403155	0	NA	3893	1
cg12736513	3	76160950	-0.00247	0.001351	0.06750823713630189	0	NA	3893	1
cg12736516	1	22234413	-8.73e-4	8.3e-4	0.2928880017546016	0	NA	3891	1
cg12736562	16	21610723	-3.1e-5	2.34e-4	0.8946057228624892	0	NA	3889	1
cg12736613	7	151501146	0.001657	9.51e-4	0.08144259468703907	0	NA	3894	1
cg12736692	12	131261223	-3.61e-4	6.43e-4	0.5745038969450866	0	NA	3895	1
cg12736742	13	34682918	-4.83e-4	0.001273	0.7043769692638411	0	NA	3896	1
cg12736767	22	47226410	5.04e-4	8.24e-4	0.5407690282452902	0	NA	3892	1
cg12736787	1	180889759	-7e-6	8.94e-4	0.993752645574785	0	NA	3893	1
cg12736821	1	182400136	-8.740000000000001e-4	0.001172	0.4558282439963105	0	NA	3895	1
cg12736868	16	85698027	-6.73e-4	8.18e-4	0.4106567811691374	0	NA	3894	1
cg12736882	12	65996257	-0.001454	0.001808	0.42127943479892543	0	NA	3894	1
cg12736993	5	65073160	-3.0299999999999994e-4	0.001047	0.7722766104616413	0	NA	3896	1
cg12737015	6	90168584	-2.5799999999999993e-4	9.97e-4	0.7958078226478282	0	NA	3891	1
cg12737067	9	33474097	-5.3e-5	3.78e-4	0.8884927751986316	0	NA	3866	1
cg12737120	14	53113169	-2.29e-4	0.00125	0.854641094366995	0	NA	3895	1
cg12737198	11	110220620	-4.5e-4	0.00106	0.6711805694514226	0	NA	3896	1
cg12737268	1	18208410	-0.001386	0.002444	0.5706441303065504	0	NA	3894	1
cg12737279	22	47519424	3.37e-4	8.21e-4	0.6814575165726822	0	NA	3891	1
cg12737327	5	114633004	-0.003011	0.001793	0.09309195053902354	0	NA	3862	1
cg12737358	8	34529184	-1.05e-4	0.0018510000000000002	0.9547633874705079	0	NA	3892	1
cg12737364	12	11872966	-2e-6	5.52e-4	0.9971091202351372	0	NA	3896	1
cg12737376	6	6026182	3.9699999999999995e-4	7.87e-4	0.6139471089876867	0	NA	3897	1
cg12737391	5	178555189	-1.05e-4	0.001578	0.9469479734035653	0	NA	3897	1
cg12737422	8	55383327	-2.5000000000000005e-5	8.1e-4	0.9753778425430891	0	NA	3895	1
cg12737452	13	52548992	8.5e-4	8.28e-4	0.30462296365157826	0	NA	3896	1
cg12737466	1	204198228	-4.270000000000001e-4	7.82e-4	0.5850413249186952	0	NA	3896	1
cg12737475	14	99667340	-0.002292	0.001326	0.08389740522268699	0	NA	3897	1
cg12737503	1	242303168	4.05e-4	9.030000000000002e-4	0.6537887904629109	0	NA	3895	1
cg12737620	1	30184633	7.66e-4	9.84e-4	0.4363006578396612	0	NA	3895	1
cg12737766	6	5876499	-6.51e-4	7.12e-4	0.3605456552876031	0	NA	3897	1
cg12738049	15	76509692	6.31e-4	7.07e-4	0.3721230982801008	0	NA	3891	1
cg12738151	13	25984750	4.37e-4	0.001191	0.7136797698084505	0	NA	3888	1
cg12738241	7	152059833	0.001216	0.00145	0.4016821967020865	0	NA	3887	1
cg12738270	1	158411900	-0.0017649999999999999	0.001252	0.15861516666851394	0	NA	3896	1
cg12738367	5	130056241	5.9e-4	0.001832	0.7474129966207195	0	NA	3897	1
cg12738484	12	59309756	2.4399999999999997e-4	0.001264	0.8469292278731739	0	NA	3885	1
cg12738517	18	22072014	5.19e-4	8.08e-4	0.5206610604710286	0	NA	3892	1
cg12738529	14	56039435	-0.00146	0.001645	0.3747893201438917	0	NA	3896	1
cg12738534	5	134786112	-3.78e-4	8.99e-4	0.674144196150401	0	NA	3897	1
cg12738589	5	159800670	-6.17e-4	7.23e-4	0.393443808905647	0	NA	3897	1
cg12738800	8	37525239	-0.001195	0.001819	0.5112102564942178	0	NA	3737	1
cg12738899	14	106054758	-4.59e-4	9.55e-4	0.6307807179730731	0	NA	3897	1
cg12738940	14	77521802	0.001314	0.001121	0.24112973064386722	0	NA	3895	1
cg12739003	11	19978949	2.83e-4	7.14e-4	0.6918405445825055	0	NA	3894	1
cg12739041	19	8412796	5.7e-4	0.001602	0.7219864220288172	0	NA	3794	1
cg12739070	4	146695715	2.27e-4	8.1e-4	0.7792880762325551	0	NA	3897	1
cg12739216	12	131706350	-6.24e-4	0.001452	0.6673760046547377	0	NA	3896	1
cg12739226	12	6603245	1.77e-4	2.32e-4	0.44550452665427304	0	NA	3895	1
cg12739264	19	4725282	0.001037	0.001482	0.48409587849694524	0	NA	3896	1
cg12739277	5	118604036	3.37e-4	3.3e-4	0.3071539507727686	0	NA	3891	1
cg12739319	9	5186766	0.00292	0.00363	0.4211615478790448	0	NA	3894	1
cg12739475	11	61524953	-8.379999999999999e-4	0.001106	0.4486393697525526	0	NA	3896	1
cg12739620	7	30972773	8.630000000000002e-4	8.32e-4	0.2996148813277549	0	NA	3897	1
cg12739643	21	42910782	-0.002327	0.0017530000000000002	0.1843636128037048	0	NA	3889	1
cg12739657	12	88975428	-6.8e-5	0.001484	0.963452042123283	0	NA	3893	1
cg12739682	5	36876863	2.19e-4	2.82e-4	0.43739731291221295	0	NA	3876	1
cg12739724	17	7485930	0.0034290000000000006	0.002382	0.14999571698786954	0	NA	3890	1
cg12739908	11	78654953	-0.003445	0.003036	0.2564940242081613	0	NA	3896	1
cg12739917	5	892986	-8.6e-5	2.68e-4	0.7482895672605154	0	NA	3888	1
cg12739948	1	154403554	-0.00125	0.001132	0.26948891976974015	0	NA	3896	1
cg12739989	7	75666996	-0.0017159999999999999	0.002589	0.5074559816348339	0	NA	3862	1
cg12740001	5	78119302	-0.00102	0.001042	0.3276359366587823	0	NA	3893	1
cg12740011	11	6465053	8.240000000000001e-4	7.92e-4	0.2981522253492961	0	NA	3896	1
cg12740098	4	170123451	-0.001388	0.00116	0.23148132656713366	0	NA	3897	1
cg12740129	7	116311388	-6.4e-5	0.001022	0.9500672641103287	0	NA	3895	1
cg12740316	8	68644694	-0.001498	0.00215	0.4859629010306547	0	NA	3895	1
cg12740438	5	1887364	-0.001029	0.001494	0.4909774457200043	0	NA	3888	1
cg12740523	3	58573320	0.001328	0.00223	0.551498811019212	0	NA	3896	1
cg12740543	19	51010853	-9.27e-4	7.27e-4	0.20227272976038757	0	NA	3894	1
cg12740667	6	13480235	-5.1e-5	6.93e-4	0.9413341826671283	0	NA	3893	1
cg12740725	1	6342888	0.002369	9.31e-4	0.010941058588736848	0	NA	3894	1
cg12741136	7	17631822	6.26e-4	0.001379	0.6498632750256325	0	NA	3896	1
cg12741138	8	119515726	-2.93e-4	8.34e-4	0.7253490837296273	0	NA	3895	1
cg12741142	22	49640768	-1.5e-4	0.001339	0.9108044576285932	0	NA	3897	1
cg12741172	11	6585575	3.53e-4	8.49e-4	0.6775685988161688	0	NA	3897	1
cg12741214	5	142695619	0.001091	9.81e-4	0.2660820536277908	0	NA	3892	1
cg12741221	5	7904875	-1.75e-4	7.72e-4	0.8206695177767903	0	NA	3892	1
cg12741256	18	29232383	-1.83e-4	6.29e-4	0.7710987403963159	0	NA	3896	1
cg12741309	12	53996249	1.15e-4	0.002653	0.9654248029354553	0	NA	3868	1
cg12741427	12	2469214	0.00101	9.99e-4	0.3120111597498998	0	NA	3889	1
cg12741435	10	50822369	6.4e-4	6.57e-4	0.3299945723240203	0	NA	3893	1
cg12741483	16	82221304	-3.8e-5	0.00093000000000000005	0.967407334729455	0	NA	3894	1
cg12741581	19	45033878	-2.58e-4	0.00182	0.8872709691325773	0	NA	3894	1
cg12741606	3	50209659	-0.001466	6.88e-4	0.03310447235775354	0	NA	3897	1
cg12741608	5	173259298	0.001259	0.00124	0.3099520840105995	0	NA	3894	1
cg12741653	18	10131549	-4.48e-4	4.47e-4	0.3162290758093162	0	NA	3893	1
cg12741867	4	84456671	1.1900000000000002e-4	3.19e-4	0.7091181135729983	0	NA	3896	1
cg12741896	2	111713426	-6.46e-4	0.001614	0.6889739879648038	0	NA	3897	1
cg12741900	1	155165786	0.001148	9.71e-4	0.23709211859525423	0	NA	3896	1
cg12741922	13	45011394	1.76e-4	3.11e-4	0.5714506132933754	0	NA	3896	1
cg12741952	7	16462546	-1.47e-4	9.089999999999999e-4	0.8715293690637878	0	NA	3889	1
cg12742007	14	89774031	-6.96e-4	0.001094	0.524647741147937	0	NA	3890	1
cg12742019	5	17443108	0.001398	7.12e-4	0.04959006095349079	0	NA	3897	1
cg12742199	1	17422175	2.9e-5	9.99e-4	0.976841438528545	0	NA	3896	1
cg12742224	1	41106671	2.27e-4	0.00172	0.8950026862789477	0	NA	3889	1
cg12742294	22	19868885	-5.09e-4	8.13e-4	0.5312649222075683	0	NA	3889	1
cg12742320	14	24033855	-6.52e-4	7.58e-4	0.389701781453131	0	NA	3897	1
cg12742373	13	23929628	-3.72e-4	0.001084	0.731467990788877	0	NA	3895	1
cg12742468	6	128841561	1.8e-5	5.87e-4	0.9755371862912634	0	NA	3896	1
cg12742501	3	127351162	-5.68e-4	7.76e-4	0.46419373771306616	0	NA	3897	1
cg12742542	3	9792491	-8.390000000000001e-4	8.34e-4	0.31441787720403	0	NA	3896	1
cg12742577	10	116402737	0.001702	0.001898	0.36986119172198473	0	NA	3886	1
cg12742636	18	48917120	3.61e-4	0.00159	0.8203895088164187	0	NA	3891	1
cg12742669	17	76986769	-0.001539	8.2e-4	0.060541497647426674	0	NA	3888	1
cg12742711	7	158798520	0.001786	0.001485	0.2290949104229399	0	NA	3895	1
cg12742764	9	91996910	0.001774	0.0011840000000000002	0.13405251658305445	0	NA	3896	1
cg12742820	13	74173527	-5.93e-4	0.001887	0.7533270449300624	0	NA	3896	1
cg12742821	1	222833085	-0.001696	0.001025	0.09799873265241991	0	NA	3894	1
cg12742889	8	49193411	-0.0013979999999999997	0.001442	0.33230235116289336	0	NA	3897	1
cg12742958	11	35561351	-7.72e-4	0.002606	0.7670472253721304	0	NA	3897	1
cg12743068	2	71779926	7.97e-4	7.88e-4	0.3118148213710052	0	NA	3892	1
cg12743270	19	3028879	-3.53e-4	5.25e-4	0.5013412057048809	0	NA	3859	1
cg12743489	1	155146049	1.5e-4	1.75e-4	0.391365938307552	0	NA	3893	1
cg12743497	15	55700279	1.58e-4	2.47e-4	0.5223831878562604	0	NA	3872	1
cg12743500	11	9090880	1.9299999999999997e-4	8.53e-4	0.8209990064827222	0	NA	3895	1
cg12743594	16	89924875	7.41e-4	7.47e-4	0.32121319836944334	0	NA	3896	1
cg12743600	9	127516908	-0.001108	0.00215	0.6063092776683043	0	NA	3896	1
cg12743631	10	99211436	-7.2e-4	8.44e-4	0.3936146262454753	0	NA	3896	1
cg12743692	8	26495000	0.003383	0.0018	0.06018383254581063	0	NA	3888	1
cg12743741	6	16805546	-7.29e-4	0.002145	0.7339618555121059	0	NA	3895	1
cg12744145	5	43228081	0.001684	0.001551	0.27758911363102134	0	NA	3889	1
cg12744230	18	43978953	-7.88e-4	9.2e-4	0.3917092534985832	0	NA	3897	1
cg12744300	8	141351456	8.31e-4	6.25e-4	0.18365009813217317	0	NA	3895	1
cg12744354	5	175816150	-9.2e-5	2.86e-4	0.7476964024362825	0	NA	3889	1
cg12744377	9	98318905	-0.002973	0.002667	0.26496371582330497	0	NA	3884	1
cg12744494	13	112737763	6.52e-4	8.699999999999999e-4	0.45360091432293914	0	NA	3896	1
cg12744500	1	229972116	-8.06e-4	0.001349	0.5501872133096277	0	NA	3865	1
cg12744581	11	63992154	-0.00102	0.001069	0.34000125727433883	0	NA	3895	1
cg12744591	22	39864408	9.78e-4	7.76e-4	0.20755781418872485	0	NA	3859	1
cg12744819	17	71416479	4.39e-4	0.001118	0.6945665742632559	0	NA	3894	1
cg12744966	15	96715626	-1.37e-4	0.002882	0.962085693783497	0	NA	3896	1
cg12744976	14	23266959	9.48e-4	7.68e-4	0.2170632003289419	0	NA	3896	1
cg12744994	9	80347053	0.001203	0.001147	0.29425958208382597	0	NA	3896	1
cg12745003	2	23659593	0.001026	0.002721	0.7061236251514165	0	NA	3897	1
cg12745139	11	79199984	-8.51e-4	0.001365	0.5329933015232591	0	NA	3832	1
cg12745173	10	70266457	0.004044	0.002003	0.04349017735467028	0	NA	3852	1
cg12745174	11	11179018	-0.002689	0.001694	0.11242950842063278	0	NA	3891	1
cg12745332	6	14639068	-4.15e-4	8.36e-4	0.6196041248720705	0	NA	3896	1
cg12745355	9	72937255	0.001409	0.001264	0.2649724896515369	0	NA	3885	1
cg12745369	6	117859528	0.001673	9.99e-4	0.0939980789608362	0	NA	3897	1
cg12745538	9	93922678	-8e-5	0.00125	0.9489702268093902	0	NA	3897	1
cg12745573	7	99730034	1.86e-4	0.00093000000000000005	0.841480581121794	0	NA	3897	1
cg12745626	8	19682060	0.0025150000000000003	0.001549	0.10445519444270736	0	NA	3879	1
cg12745933	1	120472272	0.001766	0.001234	0.15239630922889066	0	NA	3885	1
cg12746125	7	128841377	3.07e-4	0.001028	0.765216167033278	0	NA	3896	1
cg12746224	14	65555318	-7.09e-4	9.86e-4	0.47209967765835925	0	NA	3896	1
cg12746246	22	19941800	-0.001166	0.001202	0.33202161143300635	0	NA	3894	1
cg12746366	11	44803338	6.79e-4	9.88e-4	0.4919271141868659	0	NA	3892	1
cg12746449	15	91974045	-0.001415	0.001244	0.2553461177144869	0	NA	3896	1
cg12746465	20	57782636	8.48e-4	0.001246	0.49613864693875337	0	NA	3896	1
cg12746496	11	64808126	0.002002	0.001808	0.26816386186628666	0	NA	3897	1
cg12746519	12	32325924	-6.82e-4	6.57e-4	0.2992459628035998	0	NA	3897	1
cg12746554	20	61454995	9.14e-4	8.509999999999999e-4	0.2828089884248185	0	NA	3897	1
cg12746627	19	38450289	-4.6e-5	9.71e-4	0.9622152771438447	0	NA	3897	1
cg12746703	5	41246654	0.001049	0.001203	0.3832156332898711	0	NA	3894	1
cg12746822	8	28913104	-0.002346	0.001832	0.20034555633512596	0	NA	3893	1
cg12746833	1	4041517	6.560000000000001e-4	0.002196	0.7651499150577679	0	NA	3890	1
cg12746838	16	75495932	0.00125	8.31e-4	0.1325268421989111	0	NA	3896	1
cg12746863	8	28558139	-3.63e-4	8.07e-4	0.6528444710734633	0	NA	3896	1
cg12747024	2	219935695	0.002247	0.002139	0.2934924801732935	0	NA	3897	1
cg12747180	3	123163096	-0.001075	0.001898	0.5711316345972276	0	NA	3897	1
cg12747277	19	33754366	6.509999999999999e-4	7.55e-4	0.3885490497597417	0	NA	3896	1
cg12747382	14	105155799	6.19e-4	3.42e-4	0.07030485640734128	0	NA	3897	1
cg12747416	2	150505635	-7.1e-4	0.001073	0.5081659540527895	0	NA	3896	1
cg12747516	1	211876450	-0.0023829999999999997	0.001444	0.09888629254595341	0	NA	3895	1
cg12747521	1	212655546	-4e-5	7.22e-4	0.9558184717487961	0	NA	3895	1
cg12747525	12	65675358	-0.003453	0.001152	0.0027229689822831655	0	NA	3894	1
cg12747545	7	148317765	9.61e-4	8.12e-4	0.23661202210036694	0	NA	3896	1
cg12747588	14	31359153	0.001146	0.001071	0.28460670050109166	0	NA	3895	1
cg12747742	17	9705729	-0.001033	0.001473	0.4831221251569209	0	NA	3895	1
cg12747822	9	118000029	-1.37e-4	0.001149	0.9050898782803944	0	NA	3889	1
cg12747923	13	111080947	-6.07e-4	8.78e-4	0.48934940998503107	0	NA	3892	1
cg12748015	11	64267547	-2.4399999999999997e-4	7.92e-4	0.7580208443916618	0	NA	3894	1
cg12748088	6	33758781	-5.47e-4	7.55e-4	0.4687567950380908	0	NA	3893	1
cg12748148	2	30549065	0.001598	8.69e-4	0.06593058989910622	0	NA	3897	1
cg12748198	6	37150863	8.2e-5	0.001104	0.9407912808903869	0	NA	3895	1
cg12748266	3	111395538	-4.98e-4	0.001287	0.6987958990572738	0	NA	3866	1
cg12748351	12	53626669	6.22e-4	0.001062	0.558085614772553	0	NA	3896	1
cg12748555	10	116288030	5.46e-4	0.00149	0.7140345733866953	0	NA	3896	1
cg12748635	7	6448148	4.28e-4	7.66e-4	0.5763345781387708	0	NA	3896	1
cg12748985	8	29370451	9.7e-4	0.001191	0.41539198908800556	0	NA	3864	1
cg12749057	19	41678313	9.91e-4	0.001507	0.5107965593776238	0	NA	3897	1
cg12749226	17	38077703	-3.27e-4	9.23e-4	0.7231294119250287	0	NA	3894	1
cg12749273	2	128327982	4.89e-4	0.001263	0.6986278436319453	0	NA	3897	1
cg12749360	22	44743256	0.001366	0.001278	0.2851338444630821	0	NA	3897	1
cg12749396	15	80913388	-0.0014699999999999997	0.001153	0.20233226648243902	0	NA	3897	1
cg12749428	8	95789802	-4.6e-5	0.001009	0.96363728461341	0	NA	3895	1
cg12749439	2	23454109	-0.001052	0.001333	0.42999670020588476	0	NA	3896	1
cg12749467	2	28551104	8.33e-4	0.001441	0.5632163308920639	0	NA	3894	1
cg12749588	15	69516989	0.001096	9.58e-4	0.25260285846397	0	NA	3896	1
cg12749653	2	225713461	0.002093	8.93e-4	0.019089172073563355	0	NA	3896	1
cg12749719	11	46705077	0.0012559999999999997	7.6e-4	0.09840586709161311	0	NA	3896	1
cg12749846	1	7315809	-4.39e-4	0.00124	0.7233147083815503	0	NA	3895	1
cg12749946	20	30674951	-0.001551	8.49e-4	0.0677215551634587	0	NA	3893	1
cg12749964	10	30236124	-0.001307	0.001389	0.34672293763779966	0	NA	3896	1
cg12750016	5	146750080	5.45e-4	0.001628	0.7378011689967516	0	NA	3897	1
cg12750534	8	429856	-8.17e-4	9.93e-4	0.41064487708301245	0	NA	3892	1
cg12750641	20	50772956	-0.001021	7.22e-4	0.15732449243644558	0	NA	3896	1
cg12750728	12	119765708	-4.97e-4	0.002017	0.8053683082201758	0	NA	3871	1
cg12750730	12	118765843	-1.66e-4	8.679999999999998e-4	0.848334244986395	0	NA	3896	1
cg12750772	16	81694726	-0.001386	9.16e-4	0.13025414872514315	0	NA	3894	1
cg12750791	12	32049519	-2.06e-4	8.15e-4	0.8004531106068975	0	NA	3893	1
cg12750809	20	20322706	6.500000000000001e-4	0.001054	0.5374337478752761	0	NA	3896	1
cg12750818	5	14473956	0.00159	0.001551	0.3052947432266094	0	NA	3897	1
cg12751033	6	90755040	-0.002082	9.030000000000002e-4	0.021130317805681708	0	NA	3896	1
cg12751127	8	42073005	-0.005061	0.003276	0.12237727699535247	0	NA	3886	1
cg12751142	1	65774564	-6.06e-4	0.002069	0.7696023202560182	0	NA	3897	1
cg12751154	3	33017572	5.3e-4	8.63e-4	0.5391249769464405	0	NA	3895	1
cg12751230	15	80251301	8.64e-4	9.71e-4	0.3735709636192272	0	NA	3896	1
cg12751305	1	154764508	1.9e-5	2.64e-4	0.9426260236100105	0	NA	3895	1
cg12751352	20	15534364	3.6199999999999996e-4	0.001103	0.7427636009066365	0	NA	3896	1
cg12751400	7	137638024	-7.17e-4	0.001167	0.5389537531010262	0	NA	3896	1
cg12751453	12	7083747	-6.56e-4	0.001056	0.5344600651977943	0	NA	3895	1
cg12751584	2	26419953	4.95e-4	0.001268	0.6962566475833609	0	NA	3896	1
cg12751634	18	54312934	0.001442	0.001824	0.42919485656296763	0	NA	3895	1
cg12751941	16	30023851	-4.38e-4	0.001603	0.7846705176323956	0	NA	3897	1
cg12752018	2	85134240	-1.66e-4	3.07e-4	0.5887029263862592	0	NA	3896	1
cg12752071	14	69002342	5.16e-4	0.001013	0.6104872344917337	0	NA	3891	1
cg12752109	15	32932941	0.001271	7.34e-4	0.08334344689027967	0	NA	3896	1
cg12752121	13	96375809	0.00195	9.99e-4	0.050943909396077125	0	NA	3896	1
cg12752128	14	75386234	1.69e-4	7.45e-4	0.8205437749461488	0	NA	3897	1
cg12752142	20	61200223	-3.62e-4	2.87e-4	0.20719212265691334	0	NA	3895	1
cg12752404	18	54135770	4.33e-4	0.001207	0.7197890934982525	0	NA	3870	1
cg12752568	7	40801723	-8.98e-4	9.520000000000002e-4	0.3455390780891017	0	NA	3895	1
cg12752586	1	65533489	-0.001722	6.35e-4	0.006691673040083254	0	NA	3884	1
cg12752659	4	22418212	2.02e-4	0.001319	0.8782828862631287	0	NA	3895	1
cg12752689	8	66858465	2.78e-4	3.81e-4	0.4655987752114522	0	NA	3894	1
cg12752882	17	49044033	-0.001092	0.001066	0.30565098819702435	0	NA	3897	1
cg12753032	1	234742404	-2.8e-5	2.52e-4	0.9115282379093772	0	NA	3897	1
cg12753072	14	51411402	-1.34e-4	3.29e-4	0.6837914574290069	0	NA	3894	1
cg12753232	2	202317486	0.0017819999999999997	0.001856	0.33699013854012244	0	NA	3889	1
cg12753297	2	165812244	6.68e-4	0.002106	0.7511002082978993	0	NA	3894	1
cg12753431	15	71482289	-0.001117	0.001151	0.3318170200922028	0	NA	3864	1
cg12753481	4	24915987	-0.002598	0.00166	0.11756878494132515	0	NA	3896	1
cg12753515	6	160699120	5.24e-4	0.001206	0.6639296088285509	0	NA	3897	1
cg12753567	2	242491722	5.53e-4	0.001727	0.74881031499166	0	NA	3897	1
cg12753579	5	176697196	-3.1e-5	0.001697	0.9854254297014727	0	NA	3895	1
cg12753587	4	21950584	-0.001142	0.001022	0.26381614253195623	0	NA	3875	1
cg12753661	8	133976081	-3.19e-4	9.25e-4	0.7301959657735264	0	NA	3896	1
cg12753675	3	49027465	6.9e-4	2.75e-4	0.012104232863382922	0	NA	3896	1
cg12753728	17	9924869	4.74e-4	6.92e-4	0.4933621589784014	0	NA	3890	1
cg12753760	9	90589965	-0.0031600000000000005	0.002369	0.18223789064964496	0	NA	3885	1
cg12753781	10	76839455	-5.58e-4	7.13e-4	0.4338569335570414	0	NA	3897	1
cg12753845	3	45754638	1.89e-4	0.001336	0.8875009759822174	0	NA	3880	1
cg12753915	17	10287785	-0.001146	0.003637	0.7526896322375348	0	NA	3897	1
cg12753923	3	59552298	4.48e-4	0.001285	0.7273609963742886	0	NA	3891	1
cg12753926	14	100539412	-9.5e-5	3.85e-4	0.8050991954297062	0	NA	3892	1
cg12753934	19	32729189	2.15e-4	5.52e-4	0.696911670071643	0	NA	3895	1
cg12753957	2	62492408	0.00104	6.92e-4	0.13286736742228822	0	NA	3892	1
cg12753986	6	7469052	-3e-4	0.00296	0.9192715535357705	0	NA	3881	1
cg12754010	16	27506246	7.59e-4	0.001345	0.5725416339947287	0	NA	3897	1
cg12754019	1	108581659	1.8e-4	0.001394	0.897258882368293	0	NA	3888	1
cg12754055	6	3884655	5.99e-4	0.001989	0.7632952655816156	0	NA	3895	1
cg12754085	15	36893949	6.6e-4	8.83e-4	0.45479084595854463	0	NA	3895	1
cg12754086	4	25451603	-4.25e-4	9.88e-4	0.6670778433171127	0	NA	3888	1
cg12754202	10	119247407	-1.86e-4	0.001363	0.8914547326563034	0	NA	3897	1
cg12754219	15	68132425	-5.52e-4	3.97e-4	0.16439888463391247	0	NA	3830	1
cg12754238	15	40861278	3.9299999999999996e-4	3.08e-4	0.20196470099592087	0	NA	3897	1
cg12754273	1	1356940	-5.56e-4	0.001253	0.6572341616655787	0	NA	3894	1
cg12754345	17	72448872	-0.001077	8.77e-4	0.21942813473100797	0	NA	3897	1
cg12754429	1	31635813	1.74e-4	2.8e-4	0.5343176780509942	0	NA	3892	1
cg12754441	9	140673059	-2.77e-4	7.9e-4	0.7258637625050823	0	NA	3889	1
cg12754457	16	31483283	2.45e-4	5.14e-4	0.6336087400587254	0	NA	3896	1
cg12754527	9	134460562	0.00179	6.57e-4	0.006439789145495563	0	NA	3893	1
cg12754808	6	135559246	-7.6e-5	7.99e-4	0.9242203872040502	0	NA	3897	1
cg12755110	17	17991042	2.8e-5	4.13e-4	0.9459475422483767	0	NA	3892	1
cg12755141	8	130716399	-5.500000000000001e-5	0.001144	0.9616549376504065	0	NA	3896	1
cg12755155	6	110975694	-0.001021	0.001402	0.4664634010931586	0	NA	3896	1
cg12755281	16	49320919	1.1399999999999999e-4	0.001646	0.9447836124385774	0	NA	3896	1
cg12755319	11	104565247	0.001054	8.06e-4	0.1909776934678574	0	NA	3897	1
cg12755400	19	15921403	-3.92e-4	0.001956	0.8411607228887111	0	NA	3892	1
cg12755402	5	14681833	-0.003339	0.001679	0.0467361217995177	0	NA	3858	1
cg12755501	2	43144759	-6.22e-4	0.001056	0.5558511096885252	0	NA	3893	1
cg12755616	6	7505633	-1.57e-4	0.002789	0.9551087313710325	0	NA	3896	1
cg12755736	15	59609650	0.001012	7.89e-4	0.19961954449800684	0	NA	3892	1
cg12755738	2	39532047	-0.001087	0.002175	0.6172369558694808	0	NA	3894	1
cg12755745	4	184642971	0.003063	0.003836	0.42458734928415515	0	NA	3895	1
cg12755749	20	35444851	0.001636	7.9e-4	0.03836944369446082	0	NA	3896	1
cg12755815	7	107644570	-1.93e-4	9.91e-4	0.8455864943928991	0	NA	3895	1
cg12755953	6	45430813	-0.001051	0.00176	0.5504011691010671	0	NA	3895	1
cg12755999	14	96039018	8.7e-5	8.07e-4	0.9141490348203802	0	NA	3894	1
cg12756021	19	4535503	-2e-4	0.001126	0.859021500273757	0	NA	3896	1
cg12756081	2	54557134	1.9e-5	7.6e-4	0.9800549636095239	0	NA	3831	1
cg12756098	5	88162123	-0.002023	0.001411	0.15164791741766018	0	NA	3885	1
cg12756238	4	1026270	-7.99e-4	0.00191	0.6757098006470892	0	NA	3880	1
cg12756376	19	10512002	-1.7e-5	5.85e-4	0.9768168740227327	0	NA	3895	1
cg12756411	2	65273162	-0.002319	7.92e-4	0.003411167973398746	0	NA	3896	1
cg12756490	3	49094418	4.38e-4	7.28e-4	0.547408236406681	0	NA	3894	1
cg12756554	6	88678585	0.001078	7.38e-4	0.14409652419607688	0	NA	3896	1
cg12756648	5	55617397	1.14e-4	0.001021	0.9110967706617243	0	NA	3891	1
cg12756698	9	38038137	4.21e-4	0.001305	0.7469941308991581	0	NA	3892	1
cg12756700	3	59894257	0.002787	0.001063	0.008746032179129693	0	NA	3895	1
cg12756825	1	35646315	-2.15e-4	0.002093	0.9181825302675956	0	NA	3746	1
cg12756880	6	106612416	-8.360000000000002e-4	0.001027	0.4156326791831708	0	NA	3896	1
cg12756945	7	157438108	-2.52e-4	0.001201	0.8338041464713893	0	NA	3891	1
cg12756996	12	46591998	7.18e-4	8.78e-4	0.41348987127342207	0	NA	3894	1
cg12757046	12	31156215	-5.93e-4	0.001015	0.5590612392472445	0	NA	3892	1
cg12757065	22	23909175	-3.51e-4	0.001332	0.7921548092383226	0	NA	3897	1
cg12757178	9	140142206	-0.001065	8.549999999999999e-4	0.21290612712695148	0	NA	3896	1
cg12757378	7	6334715	0.001433	8.88e-4	0.10658410747571964	0	NA	3897	1
cg12757443	6	33854523	0.002098	0.001261	0.09616061613122433	0	NA	3894	1
cg12757468	17	681469	0.001125	0.001035	0.2770560250326203	0	NA	3865	1
cg12757488	3	4861683	1.4e-4	9.33e-4	0.8807223346866109	0	NA	3893	1
cg12757523	4	2403720	-0.001754	0.00213	0.41023839524745737	0	NA	3892	1
cg12757578	1	19340377	-6e-6	7.69e-4	0.993774695978121	0	NA	3870	1
cg12757631	17	836809	1.36e-4	0.0025860000000000006	0.9580578884529578	0	NA	3821	1
cg12757818	18	77825688	8.95e-4	0.001523	0.5567632534845347	0	NA	3897	1
cg12758060	5	11505162	1.58e-4	0.0019349999999999999	0.93492206020641	0	NA	3896	1
cg12758129	1	171751951	5.79e-4	0.001357	0.6696149750021853	0	NA	3897	1
cg12758228	2	169653213	5.19e-4	0.001456	0.7214990648535073	0	NA	3890	1
cg12758317	17	73538739	-8.5e-5	0.001068	0.9365649276367632	0	NA	3886	1
cg12758528	16	16037267	0.001948	9.75e-4	0.04572222012545782	0	NA	3889	1
cg12758594	4	43245829	-0.00165	0.001016	0.10437244760111965	0	NA	3895	1
cg12758708	9	119262692	2.9e-4	0.001609	0.856967162614928	0	NA	3894	1
cg12758847	11	10423210	-5.92e-4	7.21e-4	0.41159965854040836	0	NA	3897	1
cg12758986	3	193270461	-0.001294	0.001036	0.211652364496277	0	NA	3896	1
cg12759054	19	8479453	-9.7e-4	8.27e-4	0.2408302355793767	0	NA	3897	1
cg12759226	10	4493532	8.37e-4	6.67e-4	0.2095250252834936	0	NA	3896	1
cg12759231	9	119228686	0.002723	0.001245	0.028731678152155608	0	NA	3895	1
cg12759288	17	39140639	0.001594	0.003762	0.6717767435670993	0	NA	3892	1
cg12759458	9	135279835	-3.94e-4	3.56e-4	0.2684056756562926	0	NA	3892	1
cg12759500	5	5423827	-0.001013	0.0018350000000000003	0.5809184841026	0	NA	3892	1
cg12759516	8	120260159	0.001368	0.001982	0.49006093644982934	0	NA	3782	1
cg12759521	6	138738288	0.001061	0.001031	0.30343364322117006	0	NA	3893	1
cg12759524	1	176175657	3.72e-4	2.68e-4	0.16511886638330486	0	NA	3895	1
cg12759644	1	161100886	3.77e-4	6.85e-4	0.5820690747225594	0	NA	3896	1
cg12759780	14	99927691	-7.24e-4	8.89e-4	0.4154168693523219	0	NA	3896	1
cg12759792	22	46214631	-0.002226	7.33e-4	0.002390763441777507	0	NA	3897	1
cg12759986	5	156948867	9.58e-4	9.85e-4	0.3307576951504001	0	NA	3894	1
cg12760064	19	46637511	-4.44e-4	7.4e-4	0.5485062355001472	0	NA	3897	1
cg12760112	5	122087400	-0.001399	0.001804	0.4380449203172359	0	NA	3890	1
cg12760313	12	239390	-9.56e-4	8.29e-4	0.2488296895423501	0	NA	3897	1
cg12760335	15	91114406	0.00302	0.001159	0.009168818280715963	0	NA	3897	1
cg12760398	6	11993534	0.001244	7.99e-4	0.11948326335531764	0	NA	3897	1
cg12760427	11	83392228	-5.3e-5	0.002705	0.9843677722127906	0	NA	3895	1
cg12760522	14	83513860	8.29e-4	0.001228	0.49962402903901815	0	NA	3897	1
cg12760533	9	91097078	3.69e-4	0.00105	0.725266850720538	0	NA	3893	1
cg12760562	20	36775233	3.17e-4	7.22e-4	0.6606193863089289	0	NA	3897	1
cg12760575	9	139158654	2.83e-4	0.001094	0.7958792743948379	0	NA	3884	1
cg12760674	19	10671300	-3.85e-4	7.94e-4	0.6277567528261028	0	NA	3896	1
cg12760705	7	152557358	-8.3e-5	0.003217	0.979416514735672	0	NA	3895	1
cg12760748	11	2911036	-1.42e-4	9.1e-4	0.8759983736596472	0	NA	3895	1
cg12760786	14	78440718	-0.0019	0.001498	0.204670200841363	0	NA	3881	1
cg12760849	3	122872228	0.00248	0.002088	0.23493607086902069	0	NA	3807	1
cg12760893	7	11782247	-0.001212	0.0017829999999999999	0.4966607285083396	0	NA	3881	1
cg12761046	15	86234715	-1.54e-4	0.00109	0.8876452700903449	0	NA	3895	1
cg12761059	10	122729178	4.6e-4	9.67e-4	0.6342895209381554	0	NA	3894	1
cg12761144	13	107448853	-0.002861	0.004035	0.4782960253259582	0	NA	3896	1
cg12761147	16	66441015	-6.62e-4	4.3e-4	0.12367376848615738	0	NA	3892	1
cg12761344	6	26304256	0.0016869999999999997	0.001487	0.2565852966354635	0	NA	3890	1
cg12761536	22	38245354	-1.42e-4	2.05e-4	0.48850855583292285	0	NA	3895	1
cg12761544	3	127179151	-0.00122	0.001971	0.5359327364952069	0	NA	3893	1
cg12761707	21	43468534	-0.00125	0.001215	0.303570572054825	0	NA	3897	1
cg12761780	5	10486802	-3.87e-4	0.001505	0.7970684943591222	0	NA	3892	1
cg12761885	15	39136567	-6.33e-4	9.169999999999998e-4	0.4900090446597243	0	NA	3798	1
cg12762328	20	37454597	-5.62e-4	7.41e-4	0.4481908822249202	0	NA	3896	1
cg12762429	16	21283572	-0.00266	0.001713	0.12046344525652533	0	NA	3892	1
cg12762469	19	18774217	7.26e-4	0.001161	0.5317590892074842	0	NA	3896	1
cg12762555	10	61508557	-2.06e-4	0.002084	0.9212586639897178	0	NA	3897	1
cg12762596	12	91577039	-1.3e-5	0.00156	0.9933510389489663	0	NA	3893	1
cg12762653	3	187495573	0.001077	6.4e-4	0.09241139443773679	0	NA	3896	1
cg12762718	8	133688751	0.004054	0.001272	0.001437036423889554	0	NA	3892	1
cg12762771	19	33137590	-4.7499999999999994e-4	0.00131	0.716907132192332	0	NA	3897	1
cg12762851	5	51777905	5.36e-4	0.001836	0.7703332656769118	0	NA	3871	1
cg12762884	15	41695933	-9.299999999999998e-5	8.39e-4	0.9117382726535908	0	NA	3892	1
cg12762972	15	27923168	3.45e-4	8.47e-4	0.6837730100693389	0	NA	3897	1
cg12763032	1	174924851	1.95e-4	0.001473	0.8946814457364851	0	NA	3894	1
cg12763158	10	98970546	-3.7e-5	0.001095	0.973044646649733	0	NA	3892	1
cg12763164	22	48179911	-0.002451	0.002728	0.3689401423552594	0	NA	3897	1
cg12763511	1	170701445	2.0199999999999998e-4	0.001496	0.8925907340788966	0	NA	3890	1
cg12763523	10	73563799	-0.001201	7.8e-4	0.12362286706560585	0	NA	3884	1
cg12763660	2	86429282	-3.87e-4	0.001292	0.7645314104551415	0	NA	3894	1
cg12763671	20	17206723	9.01e-4	7.26e-4	0.21458844890441645	0	NA	3897	1
cg12763838	3	58369749	9.91e-4	0.001398	0.47840526887251983	0	NA	3892	1
cg12764020	8	15273518	-5.87e-4	0.001417	0.6786870224042938	0	NA	3897	1
cg12764039	3	150180271	-1.56e-4	0.00064899999999999995	0.8100435883226658	0	NA	3897	1
cg12764170	2	103053710	5.690000000000001e-4	0.001053	0.588948185192222	0	NA	3897	1
cg12764291	6	143717857	3.4e-5	7.5e-4	0.9638416185828165	0	NA	3897	1
cg12764348	5	50026883	-0.002328	0.003433	0.49769301790395304	0	NA	3870	1
cg12764466	21	20813722	6.2e-5	6.75e-4	0.9268157463276936	0	NA	3895	1
cg12764668	2	213591251	-0.002526	0.001381	0.06738322989852141	0	NA	3893	1
cg12764757	8	28306261	-0.001445	0.001942	0.45682912478008464	0	NA	3769	1
cg12764843	6	15755903	4.45e-4	9.619999999999999e-4	0.6436669078022079	0	NA	3897	1
cg12764990	18	39572315	-0.001076	6.05e-4	0.07531973775765495	0	NA	3897	1
cg12765042	8	42065298	-9.43e-4	0.001396	0.4993572414589212	0	NA	3896	1
cg12765084	18	60873004	3.43e-4	0.00142	0.8091294147857945	0	NA	3895	1
cg12765151	8	128435278	7.15e-4	8.3e-4	0.3889925696149254	0	NA	3888	1
cg12765247	10	45868785	3.55e-4	6.26e-4	0.5706512350754389	0	NA	3886	1
cg12765327	14	106363856	-7.99e-4	0.001444	0.5800415015264055	0	NA	3897	1
cg12765340	11	62522365	0.001243	0.001161	0.28433638280768625	0	NA	3897	1
cg12765376	8	6502531	8.699999999999999e-5	0.001115	0.9378066504760364	0	NA	3892	1
cg12765470	14	81251316	0.001185	0.001267	0.349643921978482	0	NA	3883	1
cg12765548	2	88485787	4.93e-4	8.82e-4	0.5761911241491329	0	NA	3889	1
cg12765603	7	115850041	-4.99e-4	9.07e-4	0.5822059463693128	0	NA	3892	1
cg12765675	7	107531049	4.25e-4	6.02e-4	0.48020053380271743	0	NA	3888	1
cg12765687	12	56029543	-3.31e-4	0.001029	0.7477015513947811	0	NA	3896	1
cg12765755	2	206651947	4.8e-4	7.68e-4	0.5319710580974011	0	NA	3895	1
cg12765829	10	95135992	0.002573	0.002081	0.2163007039732673	0	NA	3896	1
cg12765886	17	1614953	6.25e-4	8.2e-4	0.44594355706457334	0	NA	3897	1
cg12765908	9	131183004	4.5200000000000004e-4	5.91e-4	0.44438742309364426	0	NA	3811	1
cg12765979	2	33824874	-8.65e-4	3.33e-4	0.009387843751243168	0	NA	3881	1
cg12766011	19	1840411	-2.21e-4	0.002905	0.9393588476360092	0	NA	3893	1
cg12766224	5	158500868	-7.42e-4	0.001059	0.48351459967332594	0	NA	3887	1
cg12766499	1	46978153	-0.001054	7.27e-4	0.14711606451142223	0	NA	3896	1
cg12766556	5	137803369	-4.94e-4	7.48e-4	0.5089793322305186	0	NA	3897	1
cg12766569	19	51529877	6.62e-4	0.0018779999999999997	0.7244613221359907	0	NA	3897	1
cg12766603	5	134493379	-2.95e-4	8.71e-4	0.7348424010988858	0	NA	3897	1
cg12766607	2	227771209	1.77e-4	0.001061	0.8675087298255522	0	NA	3889	1
cg12766622	19	49938868	-0.002196	0.001226	0.07326267169003721	0	NA	3894	1
cg12766658	22	43148782	4.85e-4	8.47e-4	0.5669093230311368	0	NA	3892	1
cg12766785	9	98849495	-0.001031	0.001195	0.38826860755015113	0	NA	3891	1
cg12766793	7	148408685	-5e-6	0.001449	0.9972467806162851	0	NA	3897	1
cg12766993	5	162993151	-1.8e-4	2e-4	0.368120250693519	0	NA	3896	1
cg12767055	11	110582022	3.63e-4	6.17e-4	0.5563103886431036	0	NA	3894	1
cg12767103	16	89978552	3.08e-4	8.49e-4	0.7167694268171746	0	NA	3888	1
cg12767138	11	94370699	-4.07e-4	9.82e-4	0.6785370466548143	0	NA	3894	1
cg12767180	21	47162336	9.58e-4	0.001897	0.61355328224279	0	NA	3886	1
cg12767259	20	46994368	-2e-6	9.619999999999999e-4	0.998341197534247	0	NA	3895	1
cg12767332	22	42271413	1.98e-4	6.52e-4	0.7613709486270341	0	NA	3897	1
cg12767380	14	24910137	6.02e-4	7.54e-4	0.42463347916468036	0	NA	3896	1
cg12767525	3	53740146	-3.02e-4	7.79e-4	0.698255442440864	0	NA	3893	1
cg12767543	6	127868354	0.0015629999999999997	0.0016989999999999998	0.3575973658877799	0	NA	3888	1
cg12767627	5	122544986	-5.3e-5	0.00093000000000000005	0.954553760623346	0	NA	3897	1
cg12767645	18	62295302	0.001968	0.001448	0.17410982651088405	0	NA	3896	1
cg12767695	9	117140062	0.004408	0.001635	0.007017251261507704	0	NA	3881	1
cg12767775	2	85645898	-2.12e-4	2.18e-4	0.33081326974492714	0	NA	3896	1
cg12767890	22	37680682	0.001561	0.001248	0.21100698703644444	0	NA	3897	1
cg12767898	21	45627659	0.002901	0.002791	0.29861298091664834	0	NA	3895	1
cg12767903	3	114027886	-0.001932	0.001626	0.2347578212960535	0	NA	3896	1
cg12767917	3	9179642	-0.0015	0.001236	0.22490347445094552	0	NA	3897	1
cg12768000	10	25021132	9.2e-4	0.001321	0.4861520121693143	0	NA	3871	1
cg12768018	10	127213259	0.001069	7.68e-4	0.16394447955408506	0	NA	3897	1
cg12768236	6	17968302	4.94e-4	8.77e-4	0.5732415642213375	0	NA	3896	1
cg12768383	11	118967538	-0.001149	8.53e-4	0.1779768345787443	0	NA	3896	1
cg12768418	5	61442370	6.61e-4	9.69e-4	0.4951462929453236	0	NA	3894	1
cg12768483	17	1268969	0.0015450000000000001	8.25e-4	0.0611060552873124	0	NA	3804	1
cg12768599	2	242196418	-3.2e-4	9.88e-4	0.7460238592414405	0	NA	3897	1
cg12768613	9	139659883	-1.31e-4	8.97e-4	0.8838879457404475	0	NA	3894	1
cg12768652	22	39619399	0.001864	0.001056	0.07753830470815677	0	NA	3893	1
cg12768731	17	63853100	-6.2e-5	0.001756	0.9718345293031406	0	NA	3845	1
cg12768775	10	87661671	0.001186	0.001191	0.31934643261576723	0	NA	3896	1
cg12768813	7	44175291	1.1599999999999999e-4	9.2e-4	0.8996630922548221	0	NA	3896	1
cg12768873	9	132388630	-3.2e-5	2.07e-4	0.8771450491994152	0	NA	3884	1
cg12768945	14	52397230	4.78e-4	9.37e-4	0.6099542657800385	0	NA	3895	1
cg12768975	19	6721965	-0.001611	0.007767	0.8356849953411486	0	NA	3897	1
cg12769084	5	2173754	0.001614	0.002045	0.4299705471508129	0	NA	3895	1
cg12769200	14	107041858	7.49e-4	0.001158	0.5177582621528516	0	NA	3895	1
cg12769232	17	27915360	-2.48e-4	5.63e-4	0.6595769415329635	0	NA	3895	1
cg12769277	5	122179877	-4.57e-4	0.001379	0.7403426935021078	0	NA	3895	1
cg12769300	19	50381417	6.8e-5	2.5e-4	0.785622019344983	0	NA	3894	1
cg12769403	10	104159563	2.04e-4	3.44e-4	0.5531655886932476	0	NA	3896	1
cg12769509	3	41949428	-4.08e-4	0.001882	0.8283715002743794	0	NA	3870	1
cg12769607	3	54069178	0.002228	0.001898	0.24044821065617047	0	NA	3895	1
cg12769615	4	95653156	-0.0018189999999999999	0.001669	0.27576857346222095	0	NA	3894	1
cg12769754	19	36399368	9.8e-4	5.87e-4	0.09501714971550791	0	NA	3894	1
cg12769779	11	94618480	6.88e-4	8.5e-4	0.4182783373346194	0	NA	3895	1
cg12769790	11	68697087	-4.87e-4	7.89e-4	0.5370784083152649	0	NA	3893	1
cg12769828	15	38791142	-2.6e-5	6.46e-4	0.967895666838967	0	NA	3896	1
cg12769882	19	10784158	7.68e-4	0.001058	0.46790135135746846	0	NA	3893	1
cg12769904	6	33785227	3.13e-4	0.0019239999999999997	0.8707688888498015	0	NA	3892	1
cg12769996	5	15472375	0.001181	0.001343	0.37919823486857873	0	NA	3895	1
cg12770010	20	37212161	5.35e-4	7.83e-4	0.4944365780858256	0	NA	3897	1
cg12770112	16	30418789	-2.31e-4	1.83e-4	0.2068426257164942	0	NA	3891	1
cg12770250	10	26558907	9.02e-4	5.61e-4	0.10786953812201253	0	NA	3894	1
cg12770263	20	56514695	-3.9e-4	0.001415	0.7828411952657205	0	NA	3895	1
cg12770337	18	28824053	-0.0014559999999999998	0.001179	0.2168510231304338	0	NA	3896	1
cg12770498	19	20118363	2.5e-4	0.001095	0.8194048605138726	0	NA	3895	1
cg12770510	3	168519667	-7.89e-4	0.001419	0.5781935115787369	0	NA	3895	1
cg12770616	14	27324601	-6.75e-4	0.0018419999999999999	0.7140296803606909	0	NA	3881	1
cg12770644	11	75976973	-0.001126	9.7e-4	0.24571317885683572	0	NA	3889	1
cg12770692	16	66511470	3.18e-4	8.94e-4	0.7220617263712921	0	NA	3896	1
cg12770728	9	124976903	-0.002044	0.001427	0.15203635392005363	0	NA	3897	1
cg12770791	1	153957999	-1.17e-4	2.95e-4	0.6916549521817122	0	NA	3894	1
cg12770925	19	376121	-8.16e-4	0.001074	0.4473881704769126	0	NA	3896	1
cg12771068	5	43506104	1.98e-4	9.16e-4	0.8288652102151908	0	NA	3897	1
cg12771102	20	58251654	9.2e-5	0.00109	0.9327354896814577	0	NA	3896	1
cg12771168	4	24821895	4.4200000000000006e-4	8.13e-4	0.5866717210499138	0	NA	3895	1
cg12771177	14	97145670	-9.92e-4	0.002108	0.637934810590957	0	NA	3894	1
cg12771255	18	8789011	4e-4	8.26e-4	0.6282002946495466	0	NA	3888	1
cg12771257	11	62234882	5.16e-4	7.05e-4	0.46422051507836787	0	NA	3897	1
cg12771352	11	946926	1.66e-4	7.43e-4	0.8232097501908551	0	NA	3897	1
cg12771408	5	178450746	6.91e-4	3.69e-4	0.06111967168954689	0	NA	3821	1
cg12771446	1	21659349	-8.9e-5	8.04e-4	0.9118570077102236	0	NA	3894	1
cg12771518	2	11394340	-0.001192	0.001748	0.49528814900056906	0	NA	3897	1
cg12771597	12	12115908	0.002548	9.59e-4	0.007885480746305731	0	NA	3896	1
cg12771611	1	24123628	-4.83e-4	7.83e-4	0.5373282349997748	0	NA	3896	1
cg12771710	11	67442635	-8.16e-4	7.29e-4	0.2629944504337151	0	NA	3897	1
cg12771741	3	184161698	0.001063	7.25e-4	0.14259193034075088	0	NA	3896	1
cg12771853	18	76369114	4.04e-4	9.49e-4	0.6703182452181145	0	NA	3894	1
cg12771935	2	103752643	5.39e-4	0.001373	0.6946363529311494	0	NA	3895	1
cg12771971	3	5058435	0.001455	0.00064899999999999995	0.024967148773607124	0	NA	3897	1
cg12772028	14	33080373	1.04e-4	7.74e-4	0.893112434400427	0	NA	3895	1
cg12772169	1	108742377	-5.6999999999999996e-5	2.75e-4	0.8357968721224553	0	NA	3892	1
cg12772255	11	6642976	3.7e-5	7.04e-4	0.9580850234872202	0	NA	3894	1
cg12772372	6	104430580	-4.6e-5	0.001756	0.9791010862695004	0	NA	3893	1
cg12772381	7	100886134	0.001078	0.001264	0.3937435453103234	0	NA	3897	1
cg12772406	17	48211590	-0.001131	0.002149	0.5986858280550411	0	NA	3894	1
cg12772509	2	3681758	2.1e-4	0.001396	0.8804255322196763	0	NA	3893	1
cg12772730	3	63813408	8.85e-4	0.001095	0.4189644194031619	0	NA	3888	1
cg12772738	20	36616991	6.04e-4	8.67e-4	0.4860186439105857	0	NA	3897	1
cg12772847	14	22575043	0.001542	0.001491	0.3010402290272726	0	NA	3891	1
cg12772854	16	20819160	0.0018980000000000002	8.97e-4	0.03434973829198496	0	NA	3897	1
cg12772987	19	4841297	-7.1e-5	0.001486	0.9618921552644146	0	NA	3888	1
cg12773035	16	2239574	-0.001029	9.91e-4	0.29910941618388215	0	NA	3889	1
cg12773051	16	5553279	-0.001124	9.77e-4	0.2499542156370771	0	NA	3897	1
cg12773080	14	20791373	0.001425	0.001422	0.31629061131722586	0	NA	3890	1
cg12773095	8	101313504	-0.001683	9.49e-4	0.07615487668615468	0	NA	3895	1
cg12773115	1	182360566	4.9e-5	2.69e-4	0.8554601971195136	0	NA	3865	1
cg12773219	2	64894144	0.002066	0.001672	0.21659020296131237	0	NA	3845	1
cg12773397	14	100066736	4.6000000000000007e-4	0.00105	0.6613172462067521	0	NA	3892	1
cg12773535	7	121581281	9.119999999999999e-4	0.001406	0.5165655030950084	0	NA	3893	1
cg12773785	12	118813371	-9.1e-5	0.001366	0.9468859252180808	0	NA	3894	1
cg12773787	1	38692433	0.00206	0.00145	0.155407001238556	0	NA	3895	1
cg12773885	3	152016629	0.001192	9.79e-4	0.22338782056813497	0	NA	3891	1
cg12773992	7	99496588	-9.169999999999998e-4	0.001251	0.4635501412241246	0	NA	3894	1
cg12774189	1	192232798	2.36e-4	0.001148	0.837122975566902	0	NA	3893	1
cg12774190	11	118923308	-4.4699999999999997e-4	8.38e-4	0.5937477980905117	0	NA	3895	1
cg12774311	2	238617736	8.8e-5	0.00115	0.939004019355039	0	NA	3893	1
cg12774316	10	71678045	-8.059999999999999e-4	0.002228	0.7175318151406401	0	NA	3896	1
cg12774325	9	26947061	1e-6	2.5e-4	0.9968084702675367	0	NA	3879	1
cg12774458	14	98445422	-0.001055	0.001341	0.4314420909986883	0	NA	3896	1
cg12774644	1	220543370	-5.12e-4	0.001967	0.7946363330512105	0	NA	3894	1
cg12774649	2	216468225	2.85e-4	8.62e-4	0.7409266645181152	0	NA	3897	1
cg12774691	7	149072981	-7.78e-4	0.0013	0.5495320149298536	0	NA	3890	1
cg12774902	11	3687530	0.001045	0.001148	0.3626755246417599	0	NA	3897	1
cg12775021	15	93421822	-3.03e-4	0.0012349999999999998	0.8061899852058897	0	NA	3897	1
cg12775062	1	208408365	1.17e-4	8.08e-4	0.8848672187333967	0	NA	3897	1
cg12775201	3	112724732	6.14e-4	0.001209	0.611553117817331	0	NA	3894	1
cg12775233	5	95933440	9e-4	0.001044	0.3886495680583152	0	NA	3895	1
cg12775337	11	129817347	-1.2000000000000002e-4	7.66e-4	0.8755144182348162	0	NA	3896	1
cg12775359	19	7864902	3.420000000000001e-4	2.86e-4	0.2317729781879642	0	NA	3896	1
cg12775659	16	58767126	8.14e-4	0.001394	0.5592666458349197	0	NA	3891	1
cg12775751	11	126744730	0.002297	0.00327	0.4824007654788354	0	NA	3889	1
cg12775795	2	197852813	-5.7e-5	6.83e-4	0.9334894837412723	0	NA	3835	1
cg12775835	7	5461634	1.5e-4	2.87e-4	0.6012191727838796	0	NA	3893	1
cg12775904	17	46571737	-3.36e-4	9.93e-4	0.7350854486495694	0	NA	3894	1
cg12776013	7	71617748	-0.001821	7.55e-4	0.015868739957026114	0	NA	3897	1
cg12776184	5	37842545	6.94e-4	0.002084	0.7391241412353367	0	NA	3889	1
cg12776283	4	95092968	0.002464	0.002002	0.21840918661924166	0	NA	3809	1
cg12776415	4	154340663	-2.2e-4	0.001388	0.8740616853242463	0	NA	3893	1
cg12776472	4	10528543	-8e-5	9.25e-4	0.9310796980407943	0	NA	3894	1
cg12776546	15	74896461	0.00191	0.001202	0.11205626059483838	0	NA	3893	1
cg12776555	1	28655348	1e-4	3.19e-4	0.7539162989593015	0	NA	3896	1
cg12776605	3	35720394	0.001103	8.19e-4	0.17805614084561316	0	NA	3894	1
cg12776698	1	11236266	-8.57e-4	7.74e-4	0.26819227746204793	0	NA	3896	1
cg12776720	21	35918104	-0.001364	0.001223	0.26472605368477614	0	NA	3897	1
cg12776804	3	132378467	-6.1e-5	3.17e-4	0.8474061608477275	0	NA	3888	1
cg12776836	9	1232682	-0.002133	0.001481	0.14979863921020445	0	NA	3896	1
cg12776886	4	146342000	-4.4e-5	0.001302	0.9730412906783619	0	NA	3897	1
cg12776892	9	114764821	0.001392	0.002099	0.5072198004004962	0	NA	3895	1
cg12776896	2	160206534	-0.001289	9.59e-4	0.17891332122291242	0	NA	3895	1
cg12776916	7	140739534	-3.55e-4	0.001142	0.755908465597546	0	NA	3897	1
cg12777002	2	74365942	0.001208	0.001812	0.5049850750938458	0	NA	3893	1
cg12777059	18	3468698	-3.36e-4	0.001168	0.7735984124257926	0	NA	3877	1
cg12777106	6	108444649	-1.23e-4	0.002241	0.9562291169388314	0	NA	3897	1
cg12777151	1	36840368	-4.4e-4	4.8e-4	0.3593173383295708	0	NA	3892	1
cg12777182	6	8111248	7.1e-4	0.005385	0.8951047368097644	0	NA	3897	1
cg12777241	2	233411437	4.1e-4	7.88e-4	0.6028513122030894	0	NA	3887	1
cg12777318	17	39745921	0.001615	0.002648	0.5419318552255912	0	NA	3878	1
cg12777367	10	14693758	-4.62e-4	6.41e-4	0.47106406338034795	0	NA	3894	1
cg12777530	5	94876527	-0.001437	0.001485	0.33320582436839724	0	NA	3846	1
cg12777591	6	41752222	-1.58e-4	0.001488	0.9154373208143447	0	NA	3896	1
cg12777594	11	17552567	3.48e-4	7.52e-4	0.6435321349690148	0	NA	3897	1
cg12777599	12	72290114	1.54e-4	7.79e-4	0.8432881264087828	0	NA	3896	1
cg12777601	11	64756160	-0.002263	7.88e-4	0.00408105783311402	0	NA	3896	1
cg12777690	14	102171876	-6.1e-5	8e-4	0.9392202041924611	0	NA	3892	1
cg12777712	13	32861828	-4.53e-4	9.26e-4	0.6246994979589988	0	NA	3896	1
cg12777802	17	64242575	4.61e-4	6.99e-4	0.5095660216231583	0	NA	3892	1
cg12777822	16	3142965	0.001366	8.5e-4	0.10804146486292295	0	NA	3894	1
cg12777871	2	100814292	-0.001299	9.67e-4	0.17916517891027917	0	NA	3894	1
cg12777890	4	74469371	3.49e-4	0.001236	0.7776655972240758	0	NA	3897	1
cg12777918	10	124485595	0.0016020000000000001	0.002225	0.4715249955585023	0	NA	3893	1
cg12777992	5	150284634	-0.001663	0.001513	0.27170666475233873	0	NA	3895	1
cg12778084	1	7427316	-2.21e-4	9.41e-4	0.8143200856175876	0	NA	3896	1
cg12778192	9	132310960	6e-5	8.649999999999999e-4	0.9446997548849031	0	NA	3882	1
cg12778195	16	20941916	5.6000000000000006e-5	0.001149	0.9611280658685992	0	NA	3896	1
cg12778204	8	102149991	2.29e-4	0.001023	0.8228729196922164	0	NA	3897	1
cg12778220	1	8327476	-4.64e-4	0.001667	0.7807480487788498	0	NA	3884	1
cg12778403	2	25874567	-3.06e-4	9.74e-4	0.7533931584729483	0	NA	3894	1
cg12778481	7	90779222	6.59e-4	8.14e-4	0.4181802788201108	0	NA	3896	1
cg12778550	4	26259683	4.6e-5	8.5e-4	0.9568414325302603	0	NA	3894	1
cg12778567	1	27426188	-0.00111	6.77e-4	0.10109119052354588	0	NA	3895	1
cg12778587	22	48515014	-4.97e-4	8.76e-4	0.57047532739236	0	NA	3887	1
cg12778609	16	58077423	-3.4399999999999996e-4	7.14e-4	0.6299532035388724	0	NA	3893	1
cg12778716	18	6995012	7.739999999999998e-4	0.001191	0.5157735781807664	0	NA	3893	1
cg12778913	9	108120050	-6.690000000000001e-4	0.001015	0.5098230153553344	0	NA	3890	1
cg12778944	10	26042815	5.1e-4	0.001039	0.6235278797868705	0	NA	3895	1
cg12778969	5	151261494	-0.002102	0.002098	0.3163887154638064	0	NA	3895	1
cg12779052	4	90602755	-0.001371	0.001309	0.2949315441857536	0	NA	3891	1
cg12779150	16	89049838	-8.3e-5	7.03e-4	0.9060158116353034	0	NA	3897	1
cg12779404	5	149557759	0.002673	0.001809	0.13951167655047797	0	NA	3897	1
cg12779467	1	24581185	1.58e-4	8.61e-4	0.8543997958229494	0	NA	3896	1
cg12779509	6	169681707	0.002557	0.001819	0.15980804994885192	0	NA	3870	1
cg12779591	4	156744182	0.001912	0.001272	0.13280174595497546	0	NA	3896	1
cg12779607	1	8615458	7.22e-4	0.001377	0.6000502514980687	0	NA	3897	1
cg12779616	10	34662402	8.92e-4	0.001366	0.513755334617834	0	NA	3892	1
cg12779631	12	53666557	5.71e-4	7.91e-4	0.47037376207611337	0	NA	3895	1
cg12779692	6	134273039	-7.2e-5	2.2300000000000003e-4	0.7467937310262758	0	NA	3896	1
cg12779717	1	118111689	3.9e-4	8.93e-4	0.6623070805002589	0	NA	3894	1
cg12779727	5	135423888	0.001048	9.27e-4	0.2582535597764456	0	NA	3897	1
cg12779732	5	152610879	0.002528	0.001975	0.2005451359088843	0	NA	3883	1
cg12779823	17	7620539	-4.37e-4	7.15e-4	0.5410745897858076	0	NA	3887	1
cg12779982	14	74680453	2.2599999999999996e-4	9.1e-4	0.8038623407986203	0	NA	3896	1
cg12779989	19	16481566	-0.002092	9.030000000000002e-4	0.020518878302518535	0	NA	3889	1
cg12780095	15	79281043	-6.31e-4	3.61e-4	0.08047745896669865	0	NA	3895	1
cg12780098	6	143176331	4.48e-4	9.92e-4	0.6515478728291257	0	NA	3894	1
cg12780104	10	69598658	0.00129	9.77e-4	0.1867120236762811	0	NA	3896	1
cg12780312	9	6889997	-5.94e-4	6.16e-4	0.3349027010994733	0	NA	3895	1
cg12780337	1	150339200	7.86e-4	6.44e-4	0.2222765661152348	0	NA	3884	1
cg12780419	3	16510689	3.53e-4	8.63e-4	0.6825115993691411	0	NA	3895	1
cg12780432	11	12548608	-3.4e-5	8.89e-4	0.9694921674241467	0	NA	3897	1
cg12780453	11	130611038	-7.64e-4	0.00118	0.5173358098547246	0	NA	3892	1
cg12780569	11	82924695	0.001043	8.21e-4	0.20394148942743023	0	NA	3896	1
cg12780603	5	115910600	-2.11e-4	4.56e-4	0.6435655836858183	0	NA	3888	1
cg12780693	19	40865408	0.00166	9.27e-4	0.07333779522411535	0	NA	3894	1
cg12780792	1	4781137	8.32e-4	0.001814	0.6464820011138301	0	NA	3896	1
cg12780863	2	236817725	8.9e-4	8.2e-4	0.27775964964079164	0	NA	3893	1
cg12780962	14	99744233	3.15e-4	0.003673	0.931656442816535	0	NA	3893	1
cg12781018	12	6421743	1.46e-4	8.82e-4	0.8685245724362507	0	NA	3896	1
cg12781287	9	130965552	-7.8e-5	2.01e-4	0.6979718531663142	0	NA	3888	1
cg12781304	20	56806982	-9.05e-4	0.002576	0.7253483854060931	0	NA	3896	1
cg12781397	13	40353985	0.002864	0.001039	0.005842421449136587	0	NA	3893	1
cg12781518	6	32236003	-0.001016	0.001046	0.3313892950280798	0	NA	3881	1
cg12781582	6	36097981	-2.44e-4	2.87e-4	0.39522823457178324	0	NA	3897	1
cg12781632	13	49061160	0.0012279999999999997	0.00105	0.24219265417335342	0	NA	3870	1
cg12781685	11	72342776	-0.0030410000000000003	8.44e-4	3.1446800207745755e-4	0	NA	3895	1
cg12781686	11	131776986	-0.001367	0.001973	0.48840147957006724	0	NA	3897	1
cg12781888	12	13346477	0.001545	0.00146	0.28995552985795	0	NA	3897	1
cg12781940	6	160337843	6.83e-4	0.001068	0.522489188729375	0	NA	3896	1
cg12782306	4	114212955	-0.001882	0.001557	0.22676476812909133	0	NA	3890	1
cg12782364	3	4930430	5.7e-5	8.75e-4	0.9480602578120504	0	NA	3895	1
cg12782404	16	80773833	-2.18e-4	8.36e-4	0.7942733124285987	0	NA	3896	1
cg12782408	2	2638454	3.69e-4	9.92e-4	0.7099108625918717	0	NA	3891	1
cg12782497	12	3263735	2.5e-5	0.001097	0.9818182428994667	0	NA	3895	1
cg12782542	12	64336851	0.0013229999999999997	0.001575	0.40090838652089944	0	NA	3894	1
cg12782605	10	111939246	-4.53e-4	7.79e-4	0.5608935716995105	0	NA	3895	1
cg12782656	1	198533217	0.001321	0.001187	0.2657558309840742	0	NA	3873	1
cg12782676	17	75818822	0.002049	0.00143	0.15189581159857185	0	NA	3893	1
cg12782696	12	48152363	4.89e-4	6.12e-4	0.4242790425404482	0	NA	3896	1
cg12782751	5	73683140	-0.001631	0.001287	0.20505223418746288	0	NA	3896	1
cg12782754	9	80543184	-0.0018830000000000001	0.001073	0.0792776418791183	0	NA	3894	1
cg12782788	3	186830857	-6.3e-5	8.49e-4	0.940847309572136	0	NA	3890	1
cg12782801	10	11191659	-1.48e-4	6.02e-4	0.8058005362968359	0	NA	3895	1
cg12782802	6	41468902	-0.001035	8.81e-4	0.2400741950868496	0	NA	3896	1
cg12783066	7	154104879	-0.002181	0.002095	0.2978522879161157	0	NA	3790	1
cg12783132	12	54943700	-3.52e-4	4.83e-4	0.4661371848020292	0	NA	3897	1
cg12783260	12	118986426	-4.34e-4	9.87e-4	0.6601425867423628	0	NA	3897	1
cg12783394	16	19945326	-6.67e-4	0.002108	0.751688548301418	0	NA	3895	1
cg12783404	6	31531208	-0.002946	0.001021	0.00390908602443802	0	NA	3892	1
cg12783430	12	67690962	9.009999999999999e-4	8.06e-4	0.26362422600330543	0	NA	3894	1
cg12783520	20	59596529	-0.002413	0.002426	0.3199107118695736	0	NA	3896	1
cg12783569	2	168785087	0.001162	0.001157	0.31522366356438175	0	NA	3895	1
cg12783691	19	3245763	-1.76e-4	0.001816	0.9227928645653318	0	NA	3895	1
cg12783890	5	31825289	-1.48e-4	9.75e-4	0.8793487269792806	0	NA	3876	1
cg12783942	21	38156279	9.4e-5	0.002196	0.9658568983603374	0	NA	3760	1
cg12783943	14	52454091	-9.019999999999999e-4	0.001303	0.48878118715110336	0	NA	3896	1
cg12783951	3	126108645	0.001187	0.001436	0.4084628697688436	0	NA	3897	1
cg12784089	15	80884783	-5.79e-4	0.001104	0.5999610527191098	0	NA	3889	1
cg12784104	2	107450833	0.001202	0.001799	0.5040385044781255	0	NA	3894	1
cg12784185	12	122352947	-7.46e-4	8.8e-4	0.3965898740980541	0	NA	3896	1
cg12784256	20	61387723	-0.0036730000000000005	0.001314	0.005185452795431735	0	NA	3895	1
cg12784307	3	194899199	-0.001443	0.001427	0.311914813967701	0	NA	3894	1
cg12784526	3	196363339	-0.001426	0.001538	0.3538340437025675	0	NA	3896	1
cg12784546	12	26241920	2.63e-4	7.7e-4	0.7326832169590238	0	NA	3897	1
cg12784549	10	74083802	0.001339	5.51e-4	0.015093531236072814	0	NA	3896	1
cg12784580	4	2845013	5.1e-4	2.86e-4	0.07455102147285604	0	NA	3893	1
cg12784637	6	111874460	-6.23e-4	7.39e-4	0.39921103766144356	0	NA	3896	1
cg12784701	5	66093004	0.001738	0.001748	0.32008697075398035	0	NA	3892	1
cg12784704	12	16758414	1.07e-4	5.23e-4	0.8378933205659691	0	NA	3896	1
cg12784827	19	1655481	0.00117	8.01e-4	0.14410488437188018	0	NA	3896	1
cg12784931	10	118765013	1.15e-4	2.62e-4	0.6607113179440139	0	NA	3807	1
cg12784947	1	44302040	4.6e-5	0.001951	0.981189497928543	0	NA	3884	1
cg12784953	13	37454811	8.040000000000001e-4	0.00118	0.49564629981990715	0	NA	3891	1
cg12784988	18	9772089	-6e-6	0.001354	0.996464334049362	0	NA	3897	1
cg12785007	14	57225769	-0.001223	0.001239	0.3236003039539898	0	NA	3896	1
cg12785040	11	125220929	-0.001119	0.001415	0.4290532855978391	0	NA	3897	1
cg12785462	9	27228968	4.6199999999999995e-4	0.001143	0.6860660397266329	0	NA	3892	1
cg12785472	1	166333454	-8.550000000000001e-4	0.001284	0.5054827868041228	0	NA	3896	1
cg12785691	18	57146966	6.11e-4	0.001225	0.6179375420295474	0	NA	3896	1
cg12785774	16	75351435	5.06e-4	0.001324	0.7023313960077147	0	NA	3891	1
cg12785996	2	20386757	-0.002117	8.6e-4	0.013830807188283103	0	NA	3895	1
cg12786012	1	12602511	-5.95e-4	7.53e-4	0.4294269505248989	0	NA	3897	1
cg12786065	2	85284766	0.002109	0.001828	0.24861501748774872	0	NA	3896	1
cg12786241	3	50648763	3.09e-4	3.18e-4	0.3312007557239054	0	NA	3897	1
cg12786324	4	88038382	8.95e-4	9.16e-4	0.32853240176904064	0	NA	3890	1
cg12786428	9	130679493	-1.23e-4	3.36e-4	0.714311776680663	0	NA	3866	1
cg12786481	9	19028867	-6.88e-4	0.002351	0.7697962434260728	0	NA	3849	1
cg12786591	16	5057113	8.69e-4	0.001329	0.5131922810908703	0	NA	3895	1
cg12786595	7	73458821	-3.91e-4	9.18e-4	0.6701618226850374	0	NA	3885	1
cg12786601	4	72132450	0.0014789999999999998	0.001185	0.21199397479567134	0	NA	3897	1
cg12786697	18	13052229	0.0015070000000000003	5.87e-4	0.010249646419342335	0	NA	3897	1
cg12787030	5	178666648	6.78e-4	8.6e-4	0.43047908947759833	0	NA	3895	1
cg12787135	1	241823937	0.001553	0.001426	0.2761272915872985	0	NA	3895	1
cg12787136	2	85787272	8.62e-4	0.001134	0.4471702515048545	0	NA	3888	1
cg12787185	21	28821354	0.001077	0.00166	0.5164707728878375	0	NA	3834	1
cg12787408	8	146160024	-4.8e-4	8.49e-4	0.5718214285558096	0	NA	3891	1
cg12787411	7	47596909	0.001385	8.02e-4	0.08417975655470797	0	NA	3895	1
cg12787439	9	34463201	-0.005385	0.002648	0.04199090534899574	0	NA	3895	1
cg12787465	12	6876717	0.003756	0.002485	0.1306690486696616	0	NA	3878	1
cg12787622	1	240860504	-9.900000000000001e-5	8.74e-4	0.9098146683863435	0	NA	3897	1
cg12787655	11	123666913	6.33e-4	9.22e-4	0.4923657305445021	0	NA	3896	1
cg12787787	1	45851054	4.88e-4	0.001304	0.7082308785118656	0	NA	3896	1
cg12787876	2	101494518	3.9900000000000005e-4	8.67e-4	0.6453672074273338	0	NA	3896	1
cg12787968	4	149862939	-8.8e-4	0.001343	0.512307166543982	0	NA	3896	1
cg12788056	22	36335101	1.6399999999999997e-4	0.001115	0.8830647700950183	0	NA	3887	1
cg12788068	20	10244011	-8.43e-4	0.00114	0.4596194136543046	0	NA	3859	1
cg12788105	7	80356030	-4.18e-4	0.001583	0.7917370832021533	0	NA	3894	1
cg12788111	15	59279393	0.003568	0.003259	0.27359797387397683	0	NA	3896	1
cg12788168	14	55440624	-4.98e-4	0.001132	0.6599882932593549	0	NA	3894	1
cg12788227	6	125283004	-6.64e-4	3.59e-4	0.06437379421389093	0	NA	3895	1
cg12788320	6	158226109	5.05e-4	0.001057	0.6328158619898976	0	NA	3895	1
cg12788328	4	165930260	7.81e-4	0.001974	0.6923681422901886	0	NA	3842	1
cg12788329	6	20421269	-0.002405	0.001083	0.026372420203418734	0	NA	3895	1
cg12788355	6	132374875	3.09e-4	0.001318	0.814638649407271	0	NA	3896	1
cg12788400	6	138091394	0.001346	9.11e-4	0.13954239335991128	0	NA	3886	1
cg12788415	12	110939232	6.6e-5	1.94e-4	0.7337012603150515	0	NA	3897	1
cg12788434	1	78412460	5.66e-4	0.001536	0.7125082108797933	0	NA	3803	1
cg12788535	10	71177388	-6.84e-4	8.66e-4	0.42962218666345764	0	NA	3892	1
cg12788661	9	140851365	0.001764	0.001504	0.24084700296124215	0	NA	3895	1
cg12788732	2	3607306	-1.98e-4	7.89e-4	0.80185232559648	0	NA	3897	1
cg12788755	6	70576174	0.001986	0.001083	0.06668442816984059	0	NA	3896	1
cg12788839	5	180238067	-1.67e-4	2.03e-4	0.41070131206446586	0	NA	3891	1
cg12788862	15	39650992	-0.001013	9.14e-4	0.2677257570841256	0	NA	3896	1
cg12788941	1	110577114	3.34e-4	2.55e-4	0.19026217617299912	0	NA	3894	1
cg12788982	11	18728665	-4.04e-4	7.39e-4	0.5845953611145573	0	NA	3896	1
cg12789080	3	66638865	-6.6e-4	0.0017819999999999997	0.7111065475948039	0	NA	3896	1
cg12789165	1	53684069	7.1e-5	6.36e-4	0.911112644936377	0	NA	3897	1
cg12789227	5	38454512	0.00113	0.001627	0.4873500132365203	0	NA	3890	1
cg12789238	8	37482537	8.620000000000001e-4	0.001253	0.49148494693806544	0	NA	3894	1
cg12789364	10	73653992	-0.00195	8.509999999999999e-4	0.021939026655244828	0	NA	3895	1
cg12789375	17	70022267	2.65e-4	0.001378	0.8475011932680946	0	NA	3895	1
cg12789435	2	42596548	-1.93e-4	9.19e-4	0.8336591802944909	0	NA	3895	1
cg12789532	5	56129271	7.18e-4	0.001118	0.5207314870684367	0	NA	3891	1
cg12789714	16	69599233	2.2300000000000003e-4	6.39e-4	0.7271022331947306	0	NA	3897	1
cg12789951	10	120966329	2.79e-4	2.02e-4	0.1672211269391164	0	NA	3897	1
cg12789958	10	32461473	2.83e-4	8.01e-4	0.7238572753889444	0	NA	3897	1
cg12790120	1	95847708	-2.69e-4	0.001656	0.8709596779796489	0	NA	3896	1
cg12790219	9	35680585	7.39e-4	0.00142	0.6027691067389167	0	NA	3892	1
cg12790350	1	232491476	5.24e-4	0.001138	0.6451882708824717	0	NA	3894	1
cg12790440	16	67464868	3.1e-4	4.13e-4	0.45289021435828114	0	NA	3884	1
cg12790577	11	34231626	5.18e-4	0.001274	0.6843066406520921	0	NA	3859	1
cg12790618	9	107919440	-1.53e-4	6.64e-4	0.8177641109049272	0	NA	3886	1
cg12790627	3	14326090	-0.001354	8.2e-4	0.09869376026305555	0	NA	3895	1
cg12790659	8	1922893	4.6400000000000006e-4	0.001649	0.7784169193370578	0	NA	3897	1
cg12790664	18	9083065	-0.00164	7.88e-4	0.03741393163264204	0	NA	3897	1
cg12790857	22	34319024	5.39e-4	4.26e-4	0.20577877971291283	0	NA	3897	1
cg12790869	1	16024575	4.97e-4	0.00112	0.6572233415385584	0	NA	3893	1
cg12791085	19	55757467	-1e-4	9.44e-4	0.9156361432016709	0	NA	3896	1
cg12791425	17	48565029	9.62e-4	9.93e-4	0.33265423367043717	0	NA	3896	1
cg12791433	5	122371239	-9.53e-4	9.049999999999999e-4	0.2923232675022118	0	NA	3897	1
cg12791520	3	29412157	7.72e-4	0.001174	0.5108074582189103	0	NA	3896	1
cg12791631	1	206676939	0.002051	0.002609	0.43179428739464504	0	NA	3897	1
cg12791659	11	70974566	0.001312	0.002296	0.5677091661973526	0	NA	3887	1
cg12791731	10	50604139	-4.47e-4	7.18e-4	0.5335719460021466	0	NA	3896	1
cg12791849	20	43858612	6.6e-5	0.001217	0.9567505510776496	0	NA	3895	1
cg12791939	19	6767670	-5.06e-4	0.001079	0.6391034214666587	0	NA	3892	1
cg12792024	17	62384869	-5.88e-4	0.001228	0.6320614497672706	0	NA	3887	1
cg12792042	19	10731536	-6.93e-4	8.38e-4	0.4082546472623372	0	NA	3897	1
cg12792069	4	76008740	-1.3e-4	0.001858	0.9442193625357002	0	NA	3894	1
cg12792102	5	172572101	-3.76e-4	2.88e-4	0.1917037428228551	0	NA	3897	1
cg12792234	1	54802345	-6.78e-4	6.97e-4	0.33068238274514533	0	NA	3894	1
cg12792397	16	30703104	2.94e-4	8.13e-4	0.7176333142122617	0	NA	3889	1
cg12792547	17	7080849	-1.1e-4	2.98e-4	0.7120326795730589	0	NA	3897	1
cg12792552	3	193846128	-0.001559	8.63e-4	0.07084199209044127	0	NA	3891	1
cg12792561	6	41515387	1.7699999999999997e-4	1.8e-4	0.3254434096483142	0	NA	3897	1
cg12792582	5	150138751	-2.2e-5	3.38e-4	0.9481033317493605	0	NA	3896	1
cg12792732	8	54674575	-1.46e-4	0.001721	0.9323930459713108	0	NA	3895	1
cg12792897	2	37799046	8.46e-4	0.001046	0.41863283621395636	0	NA	3893	1
cg12793044	1	3410620	4.8399999999999995e-4	9.16e-4	0.597232646390758	0	NA	3876	1
cg12793111	14	73218744	2.07e-4	7.52e-4	0.7831119165713132	0	NA	3894	1
cg12793116	3	123105362	-1.36e-4	0.001233	0.9121713929465828	0	NA	3893	1
cg12793262	4	170571540	0.002537	0.001807	0.16032346381054996	0	NA	3803	1
cg12793285	8	143529629	0.002645	0.001449	0.06794116802780888	0	NA	3885	1
cg12793324	14	70073190	0.001437	9.01e-4	0.11073581597962655	0	NA	3893	1
cg12793466	10	109673222	-0.001992	0.0037540000000000004	0.595672436639902	0	NA	3896	1
cg12793510	10	118461931	-6.24e-4	0.001177	0.5960000122694831	0	NA	3896	1
cg12793639	6	134861684	-0.001009	8.09e-4	0.212317285515139	0	NA	3896	1
cg12793812	4	76928373	-2.54e-4	0.00165	0.8776575224214312	0	NA	3893	1
cg12793842	17	80320820	-0.001179	7.66e-4	0.12376414407080359	0	NA	3896	1
cg12793943	12	125915888	-0.001316	0.002356	0.5764525880972831	0	NA	3893	1
cg12794052	6	20237664	0.0015879999999999998	0.001574	0.3130252158426396	0	NA	3891	1
cg12794094	14	65208132	6.1e-4	7.49e-4	0.4154048284480819	0	NA	3897	1
cg12794147	18	12255567	5.87e-4	0.00167	0.7252155182475595	0	NA	3891	1
cg12794234	3	38206461	-2.8e-5	2.25e-4	0.9009633852411786	0	NA	3897	1
cg12794314	3	50065778	-0.001367	6.34e-4	0.031071843513634304	0	NA	3896	1
cg12794430	3	63530506	-0.004356	0.001548	0.004893630829583619	0	NA	3885	1
cg12794526	10	88514992	7.7e-5	0.001541	0.960148244535924	0	NA	3879	1
cg12794620	17	1928740	1.2099999999999999e-4	2.27e-4	0.5940061353229702	0	NA	3897	1
cg12794689	11	57266243	-2.24e-4	7.58e-4	0.7676008682178255	0	NA	3897	1
cg12794878	19	37342463	-1.3e-4	9.630000000000001e-4	0.8926159794565828	0	NA	3895	1
cg12795179	9	108400605	4.8799999999999994e-4	0.0012930000000000003	0.7058638392730828	0	NA	3889	1
cg12795233	16	15901331	-3.5e-4	0.001262	0.7815209219574484	0	NA	3892	1
cg12795253	19	19132343	-3.2e-5	0.001179	0.9783467587084892	0	NA	3893	1
cg12795310	3	6561264	0.002425	0.001301	0.06232861286394225	0	NA	3895	1
cg12795383	5	56469744	2e-5	2.13e-4	0.9251912044604657	0	NA	3896	1
cg12795560	18	60020637	4.75e-4	0.00113	0.6742268798812274	0	NA	3894	1
cg12795697	5	91378271	-0.001205	0.001726	0.485085891563879	0	NA	3895	1
cg12795965	14	59277792	2.620000000000001e-4	9.95e-4	0.7923065792477466	0	NA	3894	1
cg12795981	2	54730039	-5.29e-4	7.26e-4	0.46621570082817854	0	NA	3897	1
cg12796037	18	7177330	0.002381	0.001018	0.019340619675265607	0	NA	3890	1
cg12796065	22	25577708	-4.43e-4	7.8e-4	0.5700697900300968	0	NA	3890	1
cg12796089	3	105401668	0.0017539999999999997	0.001515	0.24696371547303983	0	NA	3867	1
cg12796097	2	67911314	2.14e-4	9.83e-4	0.8276621502713304	0	NA	3897	1
cg12796285	3	150690520	-0.001724	0.001001	0.08501922130798459	0	NA	3896	1
cg12796320	14	105530592	-0.003687	0.001079	6.330299483853003e-4	0	NA	3895	1
cg12796374	16	57564407	1.81e-4	4.96e-4	0.7151716060846087	0	NA	3896	1
cg12796502	13	99161044	6.48e-4	8.66e-4	0.45429858339020984	0	NA	3894	1
cg12796535	16	68293450	-1.7399999999999997e-4	8.19e-4	0.8317526955229193	0	NA	3892	1
cg12796560	10	126325865	-0.001327	8.949999999999999e-4	0.13815903503175028	0	NA	3880	1
cg12796616	1	49226291	-4.6e-5	9.419999999999999e-4	0.9610529636973149	0	NA	3886	1
cg12796844	6	163468250	-0.00173	0.002116	0.41359685715900296	0	NA	3725	1
cg12796873	7	3684146	4.35e-4	0.001482	0.7691229818733873	0	NA	3897	1
cg12796974	1	24234375	7.23e-4	7.35e-4	0.32527608852257944	0	NA	3896	1
cg12797005	8	105459177	2.46e-4	0.001206	0.8383690502595491	0	NA	3895	1
cg12797050	19	32900184	9.56e-4	0.001195	0.4237107971667934	0	NA	3890	1
cg12797161	19	57580679	-5.19e-4	8.03e-4	0.5180680741338679	0	NA	3896	1
cg12797254	14	61825961	0.003743	0.004678	0.42363648933691384	0	NA	3893	1
cg12797375	10	64396460	-0.0011550000000000002	0.001042	0.2676695513014789	0	NA	3894	1
cg12797413	17	38217603	-7.63e-4	6.25e-4	0.22216175382220946	0	NA	3897	1
cg12797577	10	60461311	1e-5	0.001248	0.9936067626376884	0	NA	3896	1
cg12797611	8	97246837	2.72e-4	9.33e-4	0.7706439459075716	0	NA	3891	1
cg12797775	17	3512648	-0.001234	9.530000000000001e-4	0.19536910140373503	0	NA	3896	1
cg12797807	4	2821872	-4.92e-4	8.39e-4	0.5575984163150952	0	NA	3894	1
cg12797902	14	100836944	-5.55e-4	8.79e-4	0.5277794622236491	0	NA	3893	1
cg12797990	21	35925753	9.32e-4	0.001158	0.4209143682227853	0	NA	3895	1
cg12798017	4	108792688	-0.001145	0.001436	0.42524560588281485	0	NA	3894	1
cg12798239	9	130814549	-2.9000000000000004e-5	8.74e-4	0.9735304265899478	0	NA	3896	1
cg12798245	12	48152046	-6.22e-4	8.46e-4	0.46220272782593214	0	NA	3889	1
cg12798350	10	99910514	1.34e-4	0.001028	0.8962893692842735	0	NA	3895	1
cg12798375	18	12607271	7.93e-4	9.530000000000001e-4	0.4053473493950452	0	NA	3869	1
cg12798382	15	39764178	9.49e-4	0.001032	0.3577956051969683	0	NA	3897	1
cg12798649	14	64749776	-8.07e-4	9.630000000000001e-4	0.402027204260154	0	NA	3896	1
cg12798657	17	2806721	8.070000000000001e-4	8.6e-4	0.348053222342633	0	NA	3894	1
cg12798678	20	18567851	-2.89e-4	0.001855	0.8761944950657099	0	NA	3890	1
cg12798845	1	180823689	-0.002098	7.89e-4	0.007835851754154301	0	NA	3896	1
cg12798869	11	82762804	-0.0016949999999999997	0.00123	0.1681882278231999	0	NA	3896	1
cg12798955	4	153582263	-0.001065	0.001035	0.3034864852202705	0	NA	3893	1
cg12798977	15	101255928	0.002402	0.00182	0.18690840755080418	0	NA	3897	1
cg12799064	16	12466647	1.1e-4	7.63e-4	0.8853679996535521	0	NA	3897	1
cg12799071	18	54677206	-0.001352	0.001543	0.3809130736842322	0	NA	3870	1
cg12799137	15	70576858	7.19e-4	0.001687	0.6699618583554582	0	NA	3887	1
cg12799282	1	18391989	-0.002103	0.001747	0.22867543181319824	0	NA	3870	1
cg12799359	6	3495013	5.58e-4	9.85e-4	0.5710556578137538	0	NA	3895	1
cg12799396	11	69927084	0.001171	0.00156	0.4528687239404899	0	NA	3887	1
cg12799400	4	153705817	0.0015790000000000001	0.002036	0.4380204764260396	0	NA	3860	1
cg12799484	2	597285	0.002181	0.001198	0.06867768934933413	0	NA	3894	1
cg12799489	5	14754098	0.001272	0.001654	0.44186675124697	0	NA	3896	1
cg12799576	14	102496600	2.81e-4	9.28e-4	0.7620409693968662	0	NA	3894	1
cg12799749	10	103663097	0.001049	0.001169	0.36953316501869515	0	NA	3896	1
cg12799920	9	6994249	4.91e-4	8.11e-4	0.5448963778747404	0	NA	3896	1
cg12799945	6	109787239	-3.11e-4	6.98e-4	0.6559160207515651	0	NA	3896	1
cg12799951	3	135905133	0.002066	0.001125	0.06629195147651101	0	NA	3895	1
cg12800034	8	142119011	-1.82e-4	8.83e-4	0.8367006795301262	0	NA	3896	1
cg12800075	14	53328098	-0.004459	0.002218	0.04439207465981909	0	NA	3730	1
cg12800085	2	237126373	-0.001896	0.00216	0.38006432629135484	0	NA	3897	1
cg12800155	18	77673508	1.52e-4	0.001366	0.9113992372021565	0	NA	3891	1
cg12800202	7	129598968	8.55e-4	9.73e-4	0.379550079627304	0	NA	3894	1
cg12800318	2	141231671	-0.0031369999999999996	0.002215	0.15670149551291301	0	NA	3833	1
cg12800348	6	169053671	7.33e-4	0.001292	0.5704849301973722	0	NA	3895	1
cg12800387	21	38827115	-7.14e-4	7.82e-4	0.36121967521408394	0	NA	3896	1
cg12800463	11	67007075	0.001558	6.88e-4	0.023541236751256914	0	NA	3895	1
cg12800551	9	84703535	-7.65e-4	0.00132	0.5622211854176401	0	NA	3895	1
cg12800585	19	47471425	-0.003314	0.002041	0.10443689035778307	0	NA	3895	1
cg12800586	20	36355721	-4.429999999999999e-4	8.509999999999999e-4	0.602670503722833	0	NA	3896	1
cg12800696	5	179635152	-6.99e-4	0.001341	0.6021906793337852	0	NA	3894	1
cg12800762	5	169064311	-3.82e-4	2.54e-4	0.1325975869438245	0	NA	3869	1
cg12800932	7	158611626	-8.8e-4	0.002239	0.6942954007547187	0	NA	3897	1
cg12801027	15	35918860	1.62e-4	0.00143	0.9098032506868292	0	NA	3890	1
cg12801037	6	11793280	5.64e-4	0.002408	0.814814756446342	0	NA	3896	1
cg12801115	4	169984220	5.9e-5	0.001117	0.9578752832488651	0	NA	3895	1
cg12801438	14	104073615	1.9e-5	2.75e-4	0.9449172572319927	0	NA	3897	1
cg12801497	19	5902682	-2.84e-4	0.001754	0.8713723010175165	0	NA	3896	1
cg12801533	3	128815367	-6.94e-4	8.78e-4	0.429275052005369	0	NA	3895	1
cg12801772	17	1985670	-3e-4	0.001118	0.7884404556383714	0	NA	3894	1
cg12801815	20	31927958	7.11e-4	8.66e-4	0.4116370598790792	0	NA	3897	1
cg12801875	15	50347682	3.5e-5	6.33e-4	0.955905629090118	0	NA	3894	1
cg12801987	16	89753167	2.45e-4	2.1e-4	0.2433450091487625	0	NA	3896	1
cg12802060	20	34757369	-1.1899999999999999e-4	7.82e-4	0.879049768694381	0	NA	3895	1
cg12802371	9	35521536	-0.001058	0.001259	0.4007124640901761	0	NA	3894	1
cg12802402	11	17666658	6.19e-4	0.002458	0.8011718828704237	0	NA	3897	1
cg12802403	10	3145326	5.37e-4	9.72e-4	0.5806269748153523	0	NA	3896	1
cg12802442	2	96877721	6.05e-4	7.87e-4	0.44204645172597384	0	NA	3897	1
cg12802468	7	157828066	5.06e-4	0.0023680000000000003	0.83079471182565	0	NA	3896	1
cg12802625	3	3841252	-1.84e-4	3.83e-4	0.6309303721451616	0	NA	3888	1
cg12802784	6	3888501	-0.0015679999999999997	0.001134	0.16675194881812339	0	NA	3895	1
cg12802812	12	120992143	4.25e-4	7.2e-4	0.5550044352136978	0	NA	3896	1
cg12803215	16	57924651	-0.001287	0.001007	0.20123051910546172	0	NA	3891	1
cg12803296	12	52652771	-0.0034470000000000004	0.002527	0.17254614458120499	0	NA	3896	1
cg12803337	3	43195192	-0.001011	0.001496	0.4991662764408099	0	NA	3897	1
cg12803428	11	124993670	-8.08e-4	0.001792	0.6520667718312293	0	NA	3896	1
cg12803572	17	55162579	-8.9e-5	3.09e-4	0.7733269207097784	0	NA	3888	1
cg12803592	16	90023851	0.001217	9.49e-4	0.19970147751684791	0	NA	3887	1
cg12803782	11	132170711	-7.82e-4	8.88e-4	0.37851777411852094	0	NA	3897	1
cg12803878	8	17353907	-3.09e-4	9.16e-4	0.7358634400651998	0	NA	3896	1
cg12803926	15	42441017	-0.002509	9.75e-4	0.010072414635177527	0	NA	3897	1
cg12804006	13	25262660	-0.002677	9.61e-4	0.005342217216540997	0	NA	3895	1
cg12804120	19	36216642	-1.69e-4	7.25e-4	0.815681077320114	0	NA	3894	1
cg12804149	6	33409776	-0.001905	8.21e-4	0.02032243526109785	0	NA	3897	1
cg12804227	19	2236865	-1.45e-4	2.9e-4	0.6170750774519739	0	NA	3855	1
cg12804239	7	27692285	4.93e-4	0.00154	0.7488698831119996	0	NA	3896	1
cg12804248	14	69950895	2.23e-4	4.8800000000000004e-4	0.6476946118621816	0	NA	3895	1
cg12804299	3	184592674	-0.001016	0.0018249999999999998	0.5777239920991029	0	NA	3798	1
cg12804434	8	27822750	-0.001148	8.53e-4	0.17835469708627288	0	NA	3888	1
cg12804488	15	41954085	-4.9e-5	3.2e-4	0.8782997012130794	0	NA	3895	1
cg12804517	20	40232029	-3.52e-4	0.001049	0.7372044462834326	0	NA	3897	1
cg12804716	14	58604949	-0.002179	0.001227	0.07575333763988255	0	NA	3895	1
cg12804730	11	43900100	-7.92e-4	0.004219	0.8510944194651313	0	NA	3886	1
cg12804766	17	47577722	-7.34e-4	0.00136	0.5893998826552332	0	NA	3897	1
cg12804772	1	10801612	-0.00183	0.0018229999999999998	0.31545582531574834	0	NA	3876	1
cg12804794	21	16581482	0.001402	0.001297	0.2797166631246808	0	NA	3890	1
cg12804803	12	29534528	-3.46e-4	6.54e-4	0.5967693863263863	0	NA	3894	1
cg12804841	12	49663137	-6.04e-4	9.97e-4	0.5446359792849114	0	NA	3892	1
cg12804941	12	25672971	-0.001379	0.001067	0.19621567229204795	0	NA	3889	1
cg12804942	7	108451232	-5.03e-4	0.001216	0.6791294860274515	0	NA	3896	1
cg12805123	3	49719940	-2.3600000000000002e-4	6.77e-4	0.7273920677131196	0	NA	3897	1
cg12805194	2	60347080	-0.002715	0.002242	0.2259060033953647	0	NA	3831	1
cg12805220	5	96077702	-0.001143	0.001156	0.3227833562219636	0	NA	3882	1
cg12805305	4	92968498	-0.0023950000000000004	0.002146	0.26440936916719504	0	NA	3896	1
cg12805309	1	158134705	9.560000000000001e-4	8.85e-4	0.28004155810847897	0	NA	3893	1
cg12805314	11	64215347	-3.12e-4	8.24e-4	0.7049546374547754	0	NA	3895	1
cg12805437	17	79663144	8e-5	0.001244	0.9487244407913707	0	NA	3893	1
cg12805451	3	123672734	-3.66e-4	9.47e-4	0.6991385221195454	0	NA	3894	1
cg12805563	17	7494044	-2.82e-4	6.4e-4	0.6594845009838634	0	NA	3892	1
cg12805860	2	161607784	-0.001422	9.560000000000001e-4	0.13689660696058073	0	NA	3894	1
cg12805888	8	101948771	-8.649999999999999e-4	8.9e-4	0.33109526855696747	0	NA	3897	1
cg12806049	14	51208379	-0.002053	0.001156	0.07574090202448931	0	NA	3893	1
cg12806053	22	22565856	0.006574	0.002972	0.026968152897620147	0	NA	3894	1
cg12806103	7	1099035	4.5e-4	0.001438	0.7543303259300983	0	NA	3896	1
cg12806149	11	66282443	7.69e-4	7.95e-4	0.3333962839239208	0	NA	3897	1
cg12806298	20	48908092	5.57e-4	0.00125	0.6558862105782002	0	NA	3893	1
cg12806313	19	33142994	3.6e-4	0.001396	0.7964997859992388	0	NA	3888	1
cg12806346	3	47463481	0.001268	0.001189	0.28622370868339037	0	NA	3880	1
cg12806507	3	177069462	-0.002118	0.001271	0.09563289383574514	0	NA	3897	1
cg12806542	20	33140576	-0.001253	9.55e-4	0.18950600268205214	0	NA	3888	1
cg12806569	11	112237591	-0.001882	0.001024	0.06607852383929282	0	NA	3896	1
cg12806639	11	67917666	0.0011	5.22e-4	0.03509334248913346	0	NA	3896	1
cg12806654	4	2299234	6.040000000000002e-4	7.23e-4	0.4034880145660322	0	NA	3893	1
cg12806780	10	43859603	9.46e-4	0.001729	0.584284563824286	0	NA	3895	1
cg12806784	10	16909658	8.4e-4	0.001451	0.5626491629005221	0	NA	3896	1
cg12806822	2	20213313	0.002435	0.002212	0.2709777291036246	0	NA	3897	1
cg12807158	3	107853734	6.5e-5	0.001136	0.9543712928956023	0	NA	3897	1
cg12807174	8	67488304	0.001645	0.001002	0.10064875669317226	0	NA	3890	1
cg12807303	5	57312378	-0.001113	0.002256	0.6217645533866453	0	NA	3894	1
cg12807341	8	92827128	-0.001555	0.001883	0.40891194984554047	0	NA	3862	1
cg12807368	10	106594896	8.63e-4	0.00176	0.6238926832798379	0	NA	3894	1
cg12807696	16	30128260	3.92e-4	8.38e-4	0.6399416172077907	0	NA	3896	1
cg12807700	3	157835557	-6.55e-4	9.15e-4	0.47408583088731593	0	NA	3896	1
cg12807803	4	81911210	-2.08e-4	5.08e-4	0.6822103194553495	0	NA	3895	1
cg12807829	12	3369367	-2.08e-4	8.81e-4	0.8133586850652657	0	NA	3897	1
cg12808075	2	204880439	6.42e-4	0.00127	0.6131994049377754	0	NA	3893	1
cg12808151	2	170662458	8.26e-4	0.00141	0.5579994373704951	0	NA	3876	1
cg12808180	7	66221047	-0.002485	0.001858	0.18107265001755338	0	NA	3788	1
cg12808243	12	78790207	5.95e-4	0.00112	0.5952455487328158	0	NA	3895	1
cg12808267	6	142621875	9.67e-4	0.001802	0.5915260008064571	0	NA	3893	1
cg12808321	8	129577157	0.001065	9.71e-4	0.2727255880826116	0	NA	3897	1
cg12808507	6	36812269	-6.99e-4	7.76e-4	0.3677089218321837	0	NA	3894	1
cg12808636	1	11987986	7.02e-4	8.58e-4	0.4132533754936404	0	NA	3895	1
cg12808736	19	48178658	1.49e-4	7.86e-4	0.8496481114477481	0	NA	3892	1
cg12808784	2	144040259	1.3e-5	0.001107	0.9906302973027724	0	NA	3896	1
cg12808797	2	86178864	-0.00339	0.006314	0.5913352249726744	0	NA	3895	1
cg12808812	2	150597983	-2.16e-4	0.001344	0.8723184373283157	0	NA	3896	1
cg12809014	9	98269728	-1.8e-5	3.88e-4	0.9629980099269866	0	NA	3779	1
cg12809084	1	233343247	0.001311	8.86e-4	0.13895760473280042	0	NA	3883	1
cg12809221	3	196626008	-7.28e-4	0.001245	0.5587232559227173	0	NA	3885	1
cg12809499	20	44519146	3.3e-5	4.85e-4	0.9457528078584817	0	NA	3896	1
cg12809524	5	142531132	-0.001303	0.001717	0.44792328470818704	0	NA	3872	1
cg12809539	3	127294689	-9.190000000000001e-4	0.001101	0.4038890458043947	0	NA	3897	1
cg12809637	3	123680210	-1.2e-4	2.02e-4	0.5524723805640328	0	NA	3896	1
cg12809804	15	23891183	-1.85e-4	0.001479	0.9004566410098971	0	NA	3894	1
cg12809888	3	155394918	6.23e-4	0.001269	0.6234704789108314	0	NA	3897	1
cg12809930	11	120669745	-8.99e-4	0.001193	0.45111200038908306	0	NA	3897	1
cg12810003	13	34449279	8.74e-4	0.001645	0.5952060617326493	0	NA	3893	1
cg12810059	3	164197094	-1.29e-4	0.00199	0.9483140363741098	0	NA	3857	1
cg12810090	3	128665643	-9.65e-4	0.001436	0.5015801497006158	0	NA	3881	1
cg12810354	4	46996987	-2.3199999999999997e-4	0.00356	0.9480398098443774	0	NA	3897	1
cg12810395	10	46146685	-0.001235	6.86e-4	0.07181461522583922	0	NA	3897	1
cg12810616	10	100031990	-6.06e-4	9.36e-4	0.5173498692965586	0	NA	3890	1
cg12810670	11	13134412	0.002335	0.002013	0.24606498701322155	0	NA	3895	1
cg12811011	15	69827705	0.001538	0.00196	0.432633073309107	0	NA	3873	1
cg12811215	16	88748562	-0.001436	0.001193	0.22871012209105526	0	NA	3897	1
cg12811285	1	160363866	-0.001413	9.27e-4	0.12744081742040922	0	NA	3894	1
cg12811471	4	1586904	-9.96e-4	0.002016	0.6212725497139524	0	NA	3889	1
cg12811526	14	64316437	-4.62e-4	7.08e-4	0.51405134722349	0	NA	3896	1
cg12811582	16	21620253	0.001506	7.87e-4	0.055671805005032104	0	NA	3894	1
cg12811653	17	27027372	-5.12e-4	8.949999999999999e-4	0.5672765582384156	0	NA	3894	1
cg12811753	4	84375544	-2.23e-4	9.45e-4	0.8134490928949929	0	NA	3896	1
cg12811797	3	156392549	-4.03e-4	5.04e-4	0.4239407475896579	0	NA	3877	1
cg12811901	17	36163466	-8.54e-4	9.570000000000001e-4	0.372193576162412	0	NA	3896	1
cg12811930	5	42494752	1.91e-4	0.001217	0.8752895316902273	0	NA	3894	1
cg12811932	16	88822625	-3.92e-4	8.429999999999999e-4	0.6419272091349042	0	NA	3885	1
cg12811942	12	7308495	-0.001565	0.001023	0.12606270795286648	0	NA	3897	1
cg12811953	1	22111043	-0.002746	0.002801	0.3269063965849826	0	NA	3896	1
cg12811969	3	119278420	5.15e-4	6.31e-4	0.41440587601527384	0	NA	3880	1
cg12812107	9	27715148	0.003078	0.001273	0.015609917985539755	0	NA	3893	1
cg12812209	15	59508019	0.00131	8.19e-4	0.10970697331910634	0	NA	3894	1
cg12812290	1	111162624	4.45e-4	4.85e-4	0.3588671937433663	0	NA	3896	1
cg12812336	17	70261184	-2.72e-4	9.44e-4	0.7732429479542088	0	NA	3895	1
cg12812341	5	4941911	-0.001094	0.003048	0.7196520312932588	0	NA	3896	1
cg12812368	5	101927553	8.03e-4	0.00103	0.43561949622097634	0	NA	3896	1
cg12812533	20	53777226	6.84e-4	0.001099	0.5336894082571888	0	NA	3896	1
cg12812788	12	73184500	-0.0013040000000000003	0.001562	0.40381503993485723	0	NA	3887	1
cg12812823	20	18812196	-0.0016989999999999998	0.002251	0.45038360339146605	0	NA	3895	1
cg12812868	1	188040897	0.00154	0.001074	0.151603087302576	0	NA	3890	1
cg12812959	4	168543616	0.001089	0.001275	0.39303980698290814	0	NA	3892	1
cg12813091	5	141247083	9.83e-4	0.001396	0.48133642108562064	0	NA	3896	1
cg12813185	11	71191759	8.25e-4	0.001021	0.41907253987195153	0	NA	3895	1
cg12813402	11	113289635	-1.49e-4	0.001088	0.8910714792465805	0	NA	3888	1
cg12813444	11	131116660	-5.2e-5	2.41e-4	0.8291688777033835	0	NA	3896	1
cg12813501	19	7816482	-0.001741	0.001418	0.21952745762348289	0	NA	3879	1
cg12813510	11	120765757	0.0030399999999999997	0.002429	0.21073612754916268	0	NA	3897	1
cg12813621	14	100806964	-8.020000000000001e-4	7.75e-4	0.3007442417347962	0	NA	3897	1
cg12813721	3	38032439	0.0012630000000000002	0.001074	0.23960380589020994	0	NA	3897	1
cg12813734	20	12297894	0.001358	0.001817	0.45483071394164115	0	NA	3875	1
cg12813958	16	2253748	-0.001925	9.6e-4	0.04494077957110192	0	NA	3893	1
cg12814006	2	237641968	6.71e-4	0.001327	0.6131010781693936	0	NA	3897	1
cg12814059	17	17273425	-0.001304	9.27e-4	0.15951985392953258	0	NA	3896	1
cg12814088	1	172867384	3.11e-4	6.9e-4	0.6521880229588312	0	NA	3895	1
cg12814185	20	40216970	-0.001341	8.86e-4	0.1301415288906589	0	NA	3896	1
cg12814459	2	62652509	-8.04e-4	0.001081	0.4570242358019021	0	NA	3897	1
cg12814518	8	6800167	-0.001091	0.001371	0.4261660158935995	0	NA	3896	1
cg12814571	6	170589560	-0.00121	0.004401	0.7833642451734988	0	NA	3897	1
cg12814730	15	101707509	0.001445	0.001393	0.29958231981686617	0	NA	3897	1
cg12814875	6	33780117	0.002047	0.001297	0.11450646134397371	0	NA	3894	1
cg12814984	13	50253445	-0.002486	0.0017280000000000002	0.1502476125786989	0	NA	3896	1
cg12815018	20	35972791	0.001007	6.83e-4	0.140379913035588	0	NA	3897	1
cg12815038	12	1880793	2.4e-4	0.001369	0.8608357044893489	0	NA	3888	1
cg12815057	3	12858664	-0.0012700000000000003	7.69e-4	0.09863744934536836	0	NA	3895	1
cg12815293	21	39542485	-5.04e-4	0.001397	0.7182690845667203	0	NA	3897	1
cg12815354	1	34334377	-0.002456	0.001033	0.017428498596738996	0	NA	3897	1
cg12815359	5	64372215	-4.6199999999999995e-4	0.001621	0.7756370525173721	0	NA	3897	1
cg12815656	19	51797217	-0.001972	8.47e-4	0.019900571340554445	0	NA	3891	1
cg12815722	12	7153168	1.08e-4	7.84e-4	0.8904339693453527	0	NA	3896	1
cg12815789	12	109126680	0.001385	0.001164	0.23410042271891307	0	NA	3891	1
cg12815849	18	51324678	-7.41e-4	0.001801	0.6807513288040561	0	NA	3893	1
cg12815937	10	98857691	3.74e-4	9.94e-4	0.7067254381584249	0	NA	3896	1
cg12815941	12	81110653	-7.93e-4	0.001416	0.5754601697268077	0	NA	3892	1
cg12816024	10	79011209	-4.6e-5	8.27e-4	0.9556423544065956	0	NA	3891	1
cg12816088	14	73376412	0.001225	9.030000000000002e-4	0.1749117920331094	0	NA	3897	1
cg12816141	17	39612635	6.539999999999999e-4	0.001115	0.5575079297417901	0	NA	3891	1
cg12816157	14	91724449	0.002323	0.001042	0.025789522465868082	0	NA	3893	1
cg12816230	3	98165007	-4.539999999999999e-4	0.001504	0.7627574919128194	0	NA	3894	1
cg12816287	5	145789194	2.01e-4	0.001441	0.8890657485899636	0	NA	3889	1
cg12816486	10	73820767	6.18e-4	0.00126	0.6237969739945631	0	NA	3897	1
cg12816509	16	3099451	-0.002186	0.00116	0.05949970480667935	0	NA	3897	1
cg12816562	2	152634098	5.96e-4	8.949999999999999e-4	0.5054610934265096	0	NA	3897	1
cg12816574	2	69404678	7.38e-4	3.7e-4	0.046087113615808424	0	NA	3896	1
cg12816663	14	100704096	-2.9e-4	3e-4	0.33371069574356593	0	NA	3897	1
cg12816674	1	15407935	0.003199	0.002535	0.20697291825668443	0	NA	3896	1
cg12816683	11	85364143	5.91e-4	7.72e-4	0.4439476515484382	0	NA	3871	1
cg12816702	3	171358538	-6.65e-4	0.001312	0.6122532246673382	0	NA	3896	1
cg12816995	18	76699288	-0.0014469999999999997	0.001158	0.2114573179542606	0	NA	3890	1
cg12817038	8	1231270	0.002212	0.0033719999999999996	0.5118302302302093	0	NA	3847	1
cg12817089	17	75463963	-9.38e-4	0.001116	0.400627097191986	0	NA	3893	1
cg12817098	3	43232284	-5.46e-4	9.089999999999999e-4	0.5480664221637217	0	NA	3894	1
cg12817174	7	26588905	-0.0018720000000000002	0.001265	0.13891544458477117	0	NA	3896	1
cg12817227	15	80634198	3.27e-4	0.001272	0.7971205121154016	0	NA	3894	1
cg12817320	12	53897238	-1.02e-4	6.37e-4	0.8727821443827039	0	NA	3894	1
cg12817517	3	175067212	-9.98e-4	0.001513	0.5094998631114334	0	NA	3874	1
cg12817523	7	103892561	0.002252	0.001652	0.17282070789505477	0	NA	3893	1
cg12817556	19	7599642	-8.58e-4	4.95e-4	0.08303643937755821	0	NA	3828	1
cg12817574	20	24609673	5.91e-4	9.08e-4	0.5151232703263017	0	NA	3885	1
cg12817575	8	104426592	-4.94e-4	4.79e-4	0.30239301386663214	0	NA	3897	1
cg12817582	14	100781285	-0.00223	7.05e-4	0.0015608767359123153	0	NA	3897	1
cg12817634	12	7303053	-1e-6	7.48e-4	0.9989333097284402	0	NA	3892	1
cg12817636	18	53982104	1.93e-4	7.2e-4	0.7886565557556006	0	NA	3896	1
cg12817734	6	7553835	0.001422	0.001123	0.20542319329868705	0	NA	3897	1
cg12817871	1	23823489	-0.001927	0.001083	0.07518785245697543	0	NA	3885	1
cg12818023	12	124070206	4.92e-4	0.001899	0.7955706392224017	0	NA	3883	1
cg12818241	7	576170	-0.001954	0.00169	0.24759403641658836	0	NA	3895	1
cg12818290	14	63943208	7.65e-4	8.82e-4	0.38575194546691804	0	NA	3897	1
cg12818354	8	31874449	-0.001362	0.001444	0.34557181367742695	0	NA	3884	1
cg12818408	9	131690369	3.63e-4	5.27e-4	0.49094626939042313	0	NA	3896	1
cg12818499	2	162163638	-0.003242	0.0020830000000000002	0.11961086037693035	0	NA	3731	1
cg12818517	16	56685694	0.0016480000000000002	0.001643	0.3158400115708678	0	NA	3897	1
cg12818577	22	19515552	7.39e-4	7.64e-4	0.33340533499359654	0	NA	3888	1
cg12818782	2	106586020	-0.002154	9.69e-4	0.02622185472066902	0	NA	3897	1
cg12818967	6	111550921	7.849999999999999e-4	0.001234	0.5246834649058605	0	NA	3891	1
cg12818988	1	222993664	2.62e-4	9.02e-4	0.7714600396700899	0	NA	3893	1
cg12819298	1	41101999	2.18e-4	8.06e-4	0.7867975674927983	0	NA	3895	1
cg12819454	11	2411297	2.98e-4	8.94e-4	0.7388826803635273	0	NA	3896	1
cg12819470	7	18013541	-0.001223	0.001004	0.22317552880534444	0	NA	3890	1
cg12819536	3	50309075	-0.002151	8.73e-4	0.01374277296447676	0	NA	3896	1
cg12819608	3	190040620	5.74e-4	0.002511	0.8191843441546343	0	NA	3895	1
cg12819762	16	83221020	2.59e-4	0.00136	0.8489634338795397	0	NA	3888	1
cg12819804	5	1008069	0.001164	0.001261	0.35596711973373096	0	NA	3895	1
cg12820204	8	61769308	-0.00115	9.66e-4	0.23385928269274484	0	NA	3895	1
cg12820235	6	138112783	-1.47e-4	8.2e-4	0.8577270422940906	0	NA	3895	1
cg12820291	20	23439751	-7.9e-4	9.87e-4	0.4234760295163254	0	NA	3897	1
cg12820294	9	98332711	5.77e-4	0.002031	0.7763364259001174	0	NA	3895	1
cg12820330	17	18154785	-1.01e-4	8.12e-4	0.9010110539065485	0	NA	3892	1
cg12820470	15	48619074	-6.74e-4	0.00111	0.5437134098538037	0	NA	3892	1
cg12820587	15	29965716	0.002946	0.002304	0.2010218022117737	0	NA	3891	1
cg12820609	6	144329744	0.002565	0.001775	0.1484381058894846	0	NA	3895	1
cg12820667	6	100657655	-1.2e-5	0.001023	0.990640864946256	0	NA	3894	1
cg12820913	1	9953939	0.003228	9.58e-4	7.529927208934189e-4	0	NA	3896	1
cg12820941	19	46133067	0.001122	8.75e-4	0.1997424374470255	0	NA	3887	1
cg12821056	14	71881525	-7.34e-4	0.001704	0.6666493052932241	0	NA	3896	1
cg12821058	4	23904235	4.82e-4	0.001489	0.7461597298950055	0	NA	3891	1
cg12821154	3	191359367	0.001891	0.0011840000000000002	0.11023709358133846	0	NA	3897	1
cg12821203	22	42149459	1.16e-4	0.001032	0.9105037968471631	0	NA	3897	1
cg12821291	11	119546379	-6.730000000000001e-4	8.05e-4	0.4031409263019675	0	NA	3896	1
cg12821292	11	35576615	0.003796	0.003051	0.2134325003510635	0	NA	3897	1
cg12821435	8	42398354	-3.62e-4	0.001065	0.7339272402606756	0	NA	3896	1
cg12821438	19	36248008	-1.86e-4	5.89e-4	0.752162308378054	0	NA	3895	1
cg12821663	22	38459051	-0.003911	0.002141	0.0677424079509084	0	NA	3875	1
cg12821673	2	30585291	8.15e-4	0.001101	0.4591567167252397	0	NA	3894	1
cg12821675	17	30117392	9.15e-4	9.08e-4	0.31359406250951055	0	NA	3897	1
cg12821710	7	36337031	6.47e-4	7.85e-4	0.40982375593718245	0	NA	3896	1
cg12821812	19	1633752	-7.200000000000002e-4	8.09e-4	0.37347252337665876	0	NA	3896	1
cg12821988	6	49938799	-5.27e-4	0.001538	0.7318596785035846	0	NA	3863	1
cg12822029	16	19043644	8.27e-4	0.001319	0.5306656957615812	0	NA	3896	1
cg12822034	8	103734069	1.69e-4	9.61e-4	0.8604051244861921	0	NA	3894	1
cg12822133	22	23134389	0.001437	0.001754	0.4126322482103901	0	NA	3843	1
cg12822141	11	121542637	4.04e-4	0.001028	0.6943223552692752	0	NA	3897	1
cg12822165	12	50997854	-0.002705	0.001522	0.07552436086666355	0	NA	3897	1
cg12822228	13	82931029	6.65e-4	6.700000000000001e-4	0.3209354868474514	0	NA	3897	1
cg12822338	2	7090285	-2.43e-4	0.001515	0.8725691091695789	0	NA	3895	1
cg12822370	22	31607636	2.4100000000000003e-4	8.6e-4	0.7792990891677266	0	NA	3895	1
cg12822769	20	33046707	2.91e-4	0.001255	0.8166370365573326	0	NA	3864	1
cg12822801	16	79835685	0.00101	8.71e-4	0.24621712589345549	0	NA	3894	1
cg12822830	6	33802912	2.6e-5	9.79e-4	0.9788125023262962	0	NA	3896	1
cg12822836	7	137264803	0.001098	0.001768	0.5345728287847726	0	NA	3883	1
cg12822891	14	103464954	8.37e-4	9.84e-4	0.39498616814466564	0	NA	3896	1
cg12822972	9	33524289	-0.001954	0.001194	0.10173165807652144	0	NA	3889	1
cg12823025	16	53490806	-1.31e-4	3.7e-4	0.7232983741768686	0	NA	3896	1
cg12823087	9	113119208	-3.63e-4	0.0012930000000000003	0.7789079399533005	0	NA	3894	1
cg12823103	8	21883356	-8.88e-4	0.001038	0.3922792024303329	0	NA	3888	1
cg12823136	5	62077091	2.81e-4	0.0012	0.8148555917874766	0	NA	3894	1
cg12823171	16	78930322	-0.002237	0.001946	0.25033440768968296	0	NA	3895	1
cg12823387	1	214614656	-0.002638	0.002673	0.3236886745193259	0	NA	3858	1
cg12823441	13	30100846	-7.33e-4	0.001006	0.466229104960367	0	NA	3893	1
cg12823491	13	96202448	-1.53e-4	0.001075	0.8868228411739673	0	NA	3891	1
cg12823530	14	24551984	7.69e-4	6.57e-4	0.24181113937000417	0	NA	3896	1
cg12823741	17	73553570	8e-5	8.1e-4	0.9213245154481232	0	NA	3891	1
cg12823757	4	73872947	-0.001132	0.0017250000000000002	0.5116749369920852	0	NA	3881	1
cg12823804	12	113276049	-6.650000000000001e-4	7.99e-4	0.40524506891621165	0	NA	3897	1
cg12823850	17	80189989	8.06e-4	7.54e-4	0.28508520767763224	0	NA	3895	1
cg12823961	7	73005349	9.04e-4	0.001485	0.5426873696967095	0	NA	3893	1
cg12823964	12	53188111	2.5599999999999993e-4	9.87e-4	0.7953483596176691	0	NA	3894	1
cg12824195	2	11488534	-5.33e-4	8.87e-4	0.5479053166063351	0	NA	3894	1
cg12824232	1	101842425	8.36e-4	0.0017840000000000002	0.6393485242887791	0	NA	3824	1
cg12824282	18	7592546	-0.001295	0.001426	0.3638070896363537	0	NA	3894	1
cg12824286	1	150415074	5.83e-4	8.74e-4	0.50474143864077	0	NA	3878	1
cg12824378	9	93577839	-2.28e-4	3.73e-4	0.5410274319790283	0	NA	3896	1
cg12824456	10	35736755	-2.49e-4	3.95e-4	0.5284461585296745	0	NA	3897	1
cg12824705	3	36833392	4.290000000000001e-4	0.001172	0.7143345149449569	0	NA	3892	1
cg12824871	5	34035214	4.98e-4	7.45e-4	0.5038423195219368	0	NA	3895	1
cg12824877	1	2123747	-8.07e-4	8.57e-4	0.34636830606424013	0	NA	3897	1
cg12824973	13	60723084	-0.010238	0.004914	0.03721158315837548	0	NA	3896	1
cg12825042	3	48894139	-0.004535	0.002613	0.08264290173790605	0	NA	3897	1
cg12825185	17	7553305	-0.001594	0.002466	0.5180262215994842	0	NA	3892	1
cg12825287	1	54356504	0.001589	0.00182	0.38262115128712065	0	NA	3896	1
cg12825303	6	3153338	-0.001309	0.001804	0.46807803854234187	0	NA	3832	1
cg12825324	3	123512792	7.940000000000001e-4	0.001116	0.47679332345512654	0	NA	3888	1
cg12825528	11	1940044	-0.001025	6.81e-4	0.13228821535456267	0	NA	3892	1
cg12825571	11	2479602	-0.001334	0.001221	0.27459270318080986	0	NA	3893	1
cg12825576	6	88515825	-0.001565	0.001628	0.336400236395735	0	NA	3888	1
cg12825577	16	22825740	-7.75e-4	8.27e-4	0.3486957401466971	0	NA	3897	1
cg12825580	7	53725040	0.002871	0.0019490000000000002	0.14073401958280157	0	NA	3897	1
cg12825658	7	48702998	-3.85e-4	0.001362	0.7774278676947842	0	NA	3895	1
cg12825702	11	73639399	6.81e-4	8.2e-4	0.40626303999743024	0	NA	3895	1
cg12825706	2	97027364	7.23e-4	9.2e-4	0.4319439064360758	0	NA	3894	1
cg12825867	11	19416398	-9.32e-4	8.03e-4	0.2457852510206647	0	NA	3894	1
cg12825893	16	29687442	0.002265	9.93e-4	0.022550413462765852	0	NA	3897	1
cg12825975	17	68181312	9.47e-4	0.00121	0.43383582671817533	0	NA	3894	1
cg12826052	4	57138400	-4.14e-4	7.68e-4	0.589843729770828	0	NA	3897	1
cg12826119	15	89921693	-0.001208	0.001804	0.5030981101688061	0	NA	3891	1
cg12826129	5	80041461	7.45e-4	0.001091	0.49469546233239653	0	NA	3896	1
cg12826228	9	92809781	0.001125	0.001036	0.2775199910131559	0	NA	3896	1
cg12826239	22	45865699	5.199999999999999e-5	0.001258	0.9670284697257858	0	NA	3896	1
cg12826520	17	48212904	8.84e-4	0.00103	0.3907530921852342	0	NA	3896	1
cg12826556	10	5329232	0.00117	0.001104	0.2892435105630958	0	NA	3897	1
cg12826734	9	801821	7.5e-5	0.00168	0.9643919816341857	0	NA	3880	1
cg12826853	3	18141297	2.74e-4	8.59e-4	0.7497450511186856	0	NA	3896	1
cg12826936	15	62123129	-0.00201	9.45e-4	0.033421402071563334	0	NA	3895	1
cg12827060	19	18902195	-1.4e-5	6.1e-4	0.9816895028188708	0	NA	3894	1
cg12827134	7	4869581	0.0028140000000000005	0.002326	0.22635478818546295	0	NA	3891	1
cg12827179	20	24187723	-0.001353	9.01e-4	0.13318369459153012	0	NA	3895	1
cg12827224	4	48272544	-4.3199999999999993e-4	7.69e-4	0.5742737356765801	0	NA	3894	1
cg12827241	12	58176175	1.77e-4	0.002426	0.9418382629098836	0	NA	3895	1
cg12827351	8	11565610	-0.001285	7.85e-4	0.10164244796754764	0	NA	3897	1
cg12827420	2	208301934	1.62e-4	0.001367	0.9056654093844055	0	NA	3892	1
cg12827595	12	95013001	-0.002334	0.001238	0.05938949875409676	0	NA	3894	1
cg12827655	3	119452808	-0.0032069999999999998	0.001718	0.061942729252388376	0	NA	3886	1
cg12827760	1	221050096	-2.24e-4	6.62e-4	0.7350854486495695	0	NA	3897	1
cg12827761	9	136571279	2.59e-4	0.001027	0.8008935524217059	0	NA	3890	1
cg12827812	21	27352541	3.8e-5	7.65e-4	0.9603828113051381	0	NA	3896	1
cg12827830	2	63924460	-0.0017149999999999997	0.00156	0.2716115180299683	0	NA	3893	1
cg12827842	16	86154274	0.0026119999999999997	0.002172	0.22913956124554363	0	NA	3894	1
cg12827852	3	46447826	3.13e-4	6.79e-4	0.6448186811557612	0	NA	3896	1
cg12827938	2	29411038	-1.02e-4	0.001706	0.95232370250582	0	NA	3884	1
cg12828059	7	123795573	-0.004069	0.002707	0.132802943947741	0	NA	3753	1
cg12828064	5	176292397	8.1e-4	0.002565	0.752162308378054	0	NA	3893	1
cg12828275	17	29576111	0.001451	0.001481	0.3272127890104179	0	NA	3871	1
cg12828354	5	149466715	-3.06e-4	9.19e-4	0.7391564605840398	0	NA	3896	1
cg12828399	6	18502061	8.91e-4	5.03e-4	0.07649889991247089	0	NA	3893	1
cg12828483	20	62792468	-0.005722	0.003653	0.1172587945702895	0	NA	3896	1
cg12828504	1	2059991	-9.56e-4	0.001045	0.36027955140504775	0	NA	3891	1
cg12828560	8	57302792	-8.95e-4	0.001657	0.5891054726960464	0	NA	3896	1
cg12828588	12	125000734	1.42e-4	7.9e-4	0.8573513228426636	0	NA	3892	1
cg12828610	6	122806040	0.0011	0.001206	0.3617128485738235	0	NA	3888	1
cg12828654	10	126971999	2.93e-4	0.003037	0.9231419097593667	0	NA	3897	1
cg12828667	17	71160536	-0.001473	0.002154	0.4940736719052272	0	NA	3888	1
cg12828687	14	105713608	4.9999999999999996e-5	8.38e-4	0.9524217541860063	0	NA	3887	1
cg12828741	11	18600741	6.76e-4	0.001483	0.6485102363380186	0	NA	3896	1
cg12828757	4	75800686	5e-5	0.003163	0.987387743723662	0	NA	3895	1
cg12828832	7	46044134	-0.001739	0.002218	0.4330168302743603	0	NA	3888	1
cg12828896	15	45005365	-0.007469	0.003012	0.013147538468795465	0	NA	3895	1
cg12828975	2	174880512	-0.001426	0.001041	0.17073788438454246	0	NA	3895	1
cg12829002	5	104246629	0.001364	0.001708	0.4245253761157525	0	NA	3894	1
cg12829016	12	108043153	7.7e-5	0.001504	0.9591686949511209	0	NA	3896	1
cg12829118	8	38614807	2.69e-4	4.11e-4	0.5127889436279318	0	NA	3888	1
cg12829183	13	113417751	0.001806	8.12e-4	0.026139165547077688	0	NA	3897	1
cg12829190	3	138764372	-7.65e-4	0.002402	0.7501173773164316	0	NA	3897	1
cg12829250	1	234039432	-0.00415	0.002528	0.1006700401779856	0	NA	3761	1
cg12829286	14	93142201	-0.00185	0.001411	0.18981490733354317	0	NA	3895	1
cg12829473	11	13136812	8.68e-4	9.34e-4	0.35271488637729653	0	NA	3895	1
cg12829477	6	43011260	-1.27e-4	7.05e-4	0.8570412131710194	0	NA	3896	1
cg12829524	7	11445766	-1e-4	0.001814	0.9560374519667325	0	NA	3879	1
cg12829814	3	47934260	3.37e-4	8.21e-4	0.6814575165726822	0	NA	3897	1
cg12829831	12	113661045	1.85e-4	2.68e-4	0.4900064862902224	0	NA	3895	1
cg12829887	1	26395951	-0.00164	0.00177	0.3541583179327341	0	NA	3897	1
cg12829978	9	116172877	5.899999999999999e-5	2.31e-4	0.7984054784546725	0	NA	3887	1
cg12830185	15	39813469	-0.001656	0.001413	0.24120728523987564	0	NA	3892	1
cg12830235	1	55067526	-5.2e-5	8.98e-4	0.9538231383810581	0	NA	3895	1
cg12830291	14	81440439	-8.5e-5	0.00121	0.9439963228072151	0	NA	3890	1
cg12830377	15	23814869	-0.003992	0.003064	0.19261844321439608	0	NA	3894	1
cg12830428	11	10746030	2.44e-4	0.001014	0.8098409946141222	0	NA	3897	1
cg12830490	1	12081901	-9.52e-4	0.001041	0.3604514029675164	0	NA	3893	1
cg12830514	2	188001520	-7.15e-4	0.001471	0.6269218595800526	0	NA	3896	1
cg12830546	7	37036501	2.85e-4	7.3e-4	0.6962326855200137	0	NA	3896	1
cg12830590	5	71630287	1.73e-4	0.001198	0.8851788166775026	0	NA	3897	1
cg12830684	1	10613540	7.49e-4	0.003017	0.8039333534166483	0	NA	3897	1
cg12830869	7	47733122	6.52e-4	7.66e-4	0.3946721842827599	0	NA	3890	1
cg12830931	3	140845545	-2.18e-4	7.26e-4	0.7639670332798115	0	NA	3896	1
cg12830991	5	73833839	0.001383	9e-4	0.12437495785982611	0	NA	3894	1
cg12831026	1	160752312	-0.002371	0.00107	0.02669918382134439	0	NA	3896	1
cg12831060	8	116563798	-3.58e-4	0.0018060000000000003	0.8428665808036847	0	NA	3877	1
cg12831069	2	109877556	6e-6	9.37e-4	0.9948908488273439	0	NA	3897	1
cg12831116	6	139094969	2.47e-4	2.83e-4	0.382776722880968	0	NA	3842	1
cg12831349	12	52935087	3.9e-5	9.27e-4	0.9664419409703329	0	NA	3890	1
cg12831351	16	71496226	-8.6e-5	2.92e-4	0.7683601643442534	0	NA	3866	1
cg12831439	8	55377905	-3.12e-4	0.002961	0.9160823727953304	0	NA	3853	1
cg12831580	4	157694939	0.001922	0.0017	0.2582284414998696	0	NA	3854	1
cg12831610	1	27271020	-3.44e-4	8.38e-4	0.6814383282959007	0	NA	3896	1
cg12831879	4	148403611	-0.001275	0.001414	0.36721768098839397	0	NA	3891	1
cg12831925	11	10326785	3.48e-4	3.07e-4	0.2569831514672964	0	NA	3895	1
cg12831960	2	224907331	-2.63e-4	0.001578	0.8676323347781927	0	NA	3890	1
cg12832011	8	6140655	2.8e-5	3.29e-4	0.9321768158376686	0	NA	3896	1
cg12832057	7	75597068	0.001597	0.001143	0.16235333152713255	0	NA	3853	1
cg12832088	16	30440703	4.6e-5	2.55e-4	0.8568447112418586	0	NA	3896	1
cg12832157	3	4885491	-0.001489	0.001064	0.16168225069633807	0	NA	3895	1
cg12832239	16	22414302	-0.001969	0.001501	0.18959027815715995	0	NA	3896	1
cg12832280	11	111307431	1.55e-4	0.00195	0.9366451286340548	0	NA	3897	1
cg12832418	19	55625129	-7.01e-4	9.44e-4	0.45773312670465915	0	NA	3897	1
cg12832435	4	165689734	0.0018150000000000002	0.001856	0.3281190946653441	0	NA	3895	1
cg12832482	9	134509057	9.6e-5	8.920000000000001e-4	0.9142944990285702	0	NA	3896	1
cg12832519	17	38910212	-5.55e-4	0.0012979999999999999	0.6689562787736004	0	NA	3894	1
cg12832687	13	99239417	-4.16e-4	7.59e-4	0.5836303870806865	0	NA	3897	1
cg12832737	13	106165985	7.89e-4	0.001389	0.5700115030824554	0	NA	3896	1
cg12832751	4	96283787	-0.001569	0.001399	0.2620685536304467	0	NA	3894	1
cg12832841	17	29728508	9.93e-4	0.001035	0.33734705767311	0	NA	3896	1
cg12832929	5	130615081	7.96e-4	0.001662	0.6319805773793316	0	NA	3894	1
cg12833003	1	178898254	0.001431	0.001192	0.2299439101630829	0	NA	3896	1
cg12833015	11	73682292	0.002512	0.00165	0.1279028143259313	0	NA	3897	1
cg12833043	5	149082401	0.0015500000000000002	8.34e-4	0.06309617214412708	0	NA	3895	1
cg12833267	6	122907893	-8.7e-5	0.001264	0.9451256434749516	0	NA	3897	1
cg12833292	7	121037586	0.001652	0.00156	0.28961145735351246	0	NA	3862	1
cg12833383	2	71290783	-0.001419	0.00153	0.35369243180627247	0	NA	3896	1
cg12833422	11	118166049	0.005446	0.002317	0.018750566843978456	0	NA	3892	1
cg12833460	1	7071805	-3.5099999999999997e-4	0.001548	0.820622666320745	0	NA	3890	1
cg12833469	8	8715581	3.96e-4	0.001038	0.7028301270352233	0	NA	3880	1
cg12833561	19	55795385	-4.4899999999999996e-4	4.25e-4	0.29075327127146844	0	NA	3846	1
cg12833662	1	42197894	-5.68e-4	9.71e-4	0.558571953840832	0	NA	3894	1
cg12833670	1	23340573	-3.59e-4	9.54e-4	0.7066862432621013	0	NA	3892	1
cg12833722	7	25019995	1.11e-4	2.37e-4	0.6395311500821974	0	NA	3843	1
cg12833841	3	42410451	0.002878	0.002323	0.2153769055111592	0	NA	3891	1
cg12833859	10	98932877	0.001972	0.001059	0.06258419208669568	0	NA	3897	1
cg12833876	2	20294009	-6.87e-4	6.04e-4	0.2553639125887254	0	NA	3892	1
cg12833948	16	1384648	-0.002278	0.001814	0.20919272994031787	0	NA	3885	1
cg12834035	11	134243781	-2.71e-4	0.001225	0.8249176415216515	0	NA	3893	1
cg12834057	1	160141079	8.7e-5	7.72e-4	0.9102729199923283	0	NA	3895	1
cg12834086	14	22988556	-0.004501	0.001022	1.0621924134426263e-5	0	NA	3896	1
cg12834131	5	124038948	-7.659999999999999e-4	0.001577	0.6271569063126201	0	NA	3897	1
cg12834155	7	120622423	4.4099999999999993e-4	0.00111	0.6911482401755187	0	NA	3894	1
cg12834198	19	49457996	-6.4e-5	1.84e-4	0.7279707969612969	0	NA	3896	1
cg12834328	2	19557475	-9.49e-4	8.44e-4	0.2608401566121163	0	NA	3890	1
cg12834356	11	75111700	-2.71e-4	0.001872	0.8848964507642187	0	NA	3895	1
cg12834384	13	72551344	1.88e-4	7.82e-4	0.8100130412009736	0	NA	3896	1
cg12834443	6	41675635	-1.36e-4	2.2300000000000003e-4	0.541950927279849	0	NA	3896	1
cg12834451	12	132284095	-8.1e-4	8.82e-4	0.35842657968481045	0	NA	3895	1
cg12834462	9	115111295	0.001272	0.0024350000000000005	0.6014044347134774	0	NA	3892	1
cg12834479	1	216394841	0.00164	0.001478	0.26716816444408326	0	NA	3894	1
cg12834510	2	32573010	9.16e-4	9.44e-4	0.33187755200672975	0	NA	3897	1
cg12834558	3	72778427	-0.001529	0.001335	0.2520773064734213	0	NA	3889	1
cg12834921	8	116729066	4.41e-4	0.001111	0.6914119320930229	0	NA	3896	1
cg12834922	3	151156013	-3.8700000000000003e-4	8.56e-4	0.6511949239548658	0	NA	3896	1
cg12834926	8	125835410	8.61e-4	0.001259	0.4940534120744327	0	NA	3896	1
cg12835026	9	117847099	0.002156	9.46e-4	0.02266291833842839	0	NA	3895	1
cg12835289	2	127704076	-0.0017610000000000002	0.001282	0.1695550423953993	0	NA	3894	1
cg12835434	11	115401690	-4.3e-5	4.3e-4	0.920344325445942	0	NA	3892	1
cg12835454	10	134770526	1.68e-4	7.3e-4	0.8179853252054379	0	NA	3893	1
cg12835473	19	32451645	0.001111	0.001174	0.3439765700413666	0	NA	3890	1
cg12835673	17	79282923	-0.001157	0.001535	0.45100179773672305	0	NA	3894	1
cg12835689	1	94057740	0.00101	0.002599	0.6975639252190933	0	NA	3897	1
cg12835784	2	47126452	8.33e-4	7.6e-4	0.2730557423923613	0	NA	3893	1
cg12835820	5	54045924	-9.449999999999999e-4	6.43e-4	0.1416502286953914	0	NA	3897	1
cg12835868	3	4841394	-5.52e-4	0.002536	0.8276896564479014	0	NA	3896	1
cg12835938	1	50927016	6.37e-4	8.920000000000001e-4	0.47514954169997586	0	NA	3888	1
cg12836057	2	3158592	0.00142	7.82e-4	0.06939234503561498	0	NA	3895	1
cg12836116	1	5539601	1.65e-4	0.00119	0.8897224140667439	0	NA	3892	1
cg12836175	9	120171722	-2.81e-4	0.002574	0.9130687577231859	0	NA	3852	1
cg12836276	16	69680965	-8.24e-4	8.18e-4	0.31377383339929776	0	NA	3895	1
cg12836377	8	142867266	9.91e-4	0.001649	0.5478597781124521	0	NA	3893	1
cg12836499	2	168714424	-0.001304	0.001502	0.38529811892907645	0	NA	3891	1
cg12836510	6	5287206	3.89e-4	0.001135	0.7318006302400841	0	NA	3897	1
cg12836582	14	76702720	-8.68e-4	0.001965	0.6586843954511998	0	NA	3894	1
cg12836596	11	87434057	0.0022309999999999995	0.00102	0.028723920967030647	0	NA	3895	1
cg12836899	15	92377154	0.001085	0.001598	0.49715451533965915	0	NA	3894	1
cg12836902	19	54959829	-1.78e-4	2.1699999999999996e-4	0.4120585012484433	0	NA	3891	1
cg12836934	1	224621612	4.07e-4	2.67e-4	0.12742265906179118	0	NA	3895	1
cg12836961	22	38538763	4.98e-4	0.001022	0.6260600299009614	0	NA	3884	1
cg12837074	9	100092746	6.41e-4	0.001327	0.6290641673958195	0	NA	3897	1
cg12837095	17	57948238	2.3100000000000003e-4	9.43e-4	0.8064851698608021	0	NA	3893	1
cg12837131	2	97316294	7.7e-4	7.24e-4	0.28753898849912995	0	NA	3896	1
cg12837343	15	61026728	0.002396	0.001569	0.12673930035215475	0	NA	3888	1
cg12837402	12	126034582	0.002727	0.0024870000000000005	0.2728592319357586	0	NA	3888	1
cg12837404	10	104179749	2.79e-4	2.3900000000000004e-4	0.24306339614886988	0	NA	3896	1
cg12837729	16	11325312	0.001097	0.001063	0.3020791687046282	0	NA	3896	1
cg12837847	22	47015531	4.4e-5	7.97e-4	0.955973531257772	0	NA	3895	1
cg12837870	1	144932369	-2.22e-4	3.56e-4	0.5328932629683785	0	NA	3886	1
cg12837880	7	129543896	-0.001655	0.001155	0.15188629355732017	0	NA	3897	1
cg12837927	11	32501067	3.24e-4	8.13e-4	0.6902439817014328	0	NA	3895	1
cg12838030	11	7041080	4.66e-4	0.001398	0.7388826803635272	0	NA	3893	1
cg12838263	14	104186339	-9.19e-4	9.560000000000001e-4	0.3364028201585383	0	NA	3897	1
cg12838274	6	134786039	0.00139	0.001171	0.2352198731746401	0	NA	3896	1
cg12838385	8	95962078	-5.58e-4	0.00148	0.7061535198500586	0	NA	3890	1
cg12838405	3	55046307	2.6e-5	0.002002	0.9896381541233508	0	NA	3894	1
cg12838436	2	75788209	-6.86e-4	6.98e-4	0.3257019324801099	0	NA	3893	1
cg12838631	16	3023522	0.005929	0.004052	0.14340499183019098	0	NA	3889	1
cg12838653	15	95676215	-0.001944	0.001701	0.2530979089471156	0	NA	3897	1
cg12838765	1	29779135	-3.62e-4	0.00209	0.8624897106884991	0	NA	3897	1
cg12838839	4	16473309	-0.001206	0.001665	0.4688666470117498	0	NA	3879	1
cg12838928	16	16112597	5.63e-4	6.33e-4	0.37377982754669403	0	NA	3895	1
cg12838960	5	153477672	-0.001342	0.001205	0.2654109365097355	0	NA	3888	1
cg12839005	13	102052204	9.8e-5	0.0018779999999999997	0.9583827401959598	0	NA	3893	1
cg12839060	10	80531912	-7.13e-4	6.9e-4	0.30144793313804924	0	NA	3887	1
cg12839142	8	134369245	6.54e-4	0.001333	0.6236933595183125	0	NA	3891	1
cg12839166	11	5462320	-9.54e-4	0.003447	0.7819625526201789	0	NA	3897	1
cg12839200	11	71789642	-0.001118	0.002003	0.5767332506282292	0	NA	3802	1
cg12839275	19	58951698	5e-4	2.41e-4	0.03801538637235327	0	NA	3897	1
cg12839362	16	11193843	-6.95e-4	0.001309	0.5954606014157459	0	NA	3895	1
cg12839428	18	55194926	8.8e-4	0.001062	0.40731650376772527	0	NA	3897	1
cg12839489	3	63897141	0.00123	0.001291	0.340716851370363	0	NA	3874	1
cg12839623	1	21503504	4.8e-4	3.14e-4	0.12634815301209706	0	NA	3814	1
cg12839655	3	38073634	9.7e-5	7.69e-4	0.8996228136135367	0	NA	3897	1
cg12839771	5	15383382	-6.46e-4	0.001214	0.5946392808258678	0	NA	3896	1
cg12839838	11	118755586	-4.7000000000000004e-4	9.46e-4	0.6193098174420308	0	NA	3896	1
cg12839901	10	90317887	4.34e-4	0.001127	0.7001683898010593	0	NA	3897	1
cg12839907	3	47292675	-2.9e-4	7.27e-4	0.6899671932639138	0	NA	3897	1
cg12840069	2	85655942	4.2e-4	0.002025	0.8356916981048181	0	NA	3890	1
cg12840070	8	20472747	0.001154	0.001221	0.34459407048626495	0	NA	3893	1
cg12840097	3	38562903	-3.2e-4	7.73e-4	0.6788949501887251	0	NA	3896	1
cg12840099	11	5416405	-7.06e-4	0.001174	0.5475983287330393	0	NA	3895	1
cg12840169	3	46778267	-0.002035	9.760000000000001e-4	0.03706558052631654	0	NA	3897	1
cg12840191	1	95349943	0.001373	8.11e-4	0.09046086553761767	0	NA	3896	1
cg12840234	11	5667776	1.74e-4	8.17e-4	0.8313470114064081	0	NA	3895	1
cg12840325	5	173950984	0.001318	8.4e-4	0.11663684369346142	0	NA	3897	1
cg12840333	16	79897435	-0.001675	0.001075	0.11920017461552405	0	NA	3894	1
cg12840340	11	75507508	-7.5e-4	7.26e-4	0.30157682640995026	0	NA	3892	1
cg12840343	10	9281011	8.14e-4	0.001807	0.6523712978252899	0	NA	3836	1
cg12840361	16	55512936	6.8e-5	4.36e-4	0.8760619473492207	0	NA	3850	1
cg12840477	14	105235527	4e-6	0.001257	0.9974609921584533	0	NA	3896	1
cg12840540	12	133099206	-4.48e-4	9.760000000000001e-4	0.6462223938193143	0	NA	3894	1
cg12840751	14	38746920	4.98e-4	0.001397	0.721482499444801	0	NA	3896	1
cg12840764	2	237458574	6.86e-4	6.79e-4	0.31234713724866514	0	NA	3896	1
cg12840819	15	41156591	-8.36e-4	5.67e-4	0.1403667109741779	0	NA	3897	1
cg12840873	9	124570338	6.39e-4	8.45e-4	0.44952148908227507	0	NA	3892	1
cg12840917	22	37416304	-1.84e-4	3.59e-4	0.608276758096408	0	NA	3885	1
cg12840932	1	8264699	-5.700000000000001e-5	7.89e-4	0.9424082501450721	0	NA	3897	1
cg12841013	11	13905856	0.0029320000000000006	0.001513	0.05263886790598727	0	NA	3892	1
cg12841061	9	129098503	-4.03e-4	0.001017	0.6919106359144904	0	NA	3890	1
cg12841113	9	100818782	1.6e-4	2.19e-4	0.4650274179012537	0	NA	3876	1
cg12841266	3	9594093	-3.34e-4	8.2e-4	0.6837751247570885	0	NA	3896	1
cg12841347	1	222995449	-0.00248	0.001248	0.04690251017684009	0	NA	3888	1
cg12841400	2	191390061	0.001933	0.001394	0.16554634733342347	0	NA	3895	1
cg12841412	1	21549465	0.00108	9.95e-4	0.27773251930895243	0	NA	3894	1
cg12841415	7	44171375	3.58e-4	8.61e-4	0.6775595886846664	0	NA	3892	1
cg12841466	21	47564824	5.54e-4	7.32e-4	0.4491513569553297	0	NA	3897	1
cg12841474	8	70755435	-9.99e-4	0.001015	0.32499926620639163	0	NA	3895	1
cg12841561	10	33500134	0.001912	0.001576	0.2250541402597225	0	NA	3888	1
cg12841645	15	47845639	-4.7899999999999993e-4	0.001037	0.6441463258547866	0	NA	3888	1
cg12841734	17	78729701	2.72e-4	7.21e-4	0.7059849916698886	0	NA	3895	1
cg12841872	2	88428794	-6.9e-5	7.32e-4	0.9249008006769809	0	NA	3897	1
cg12841881	16	2563658	-5.300000000000001e-5	3.13e-4	0.8655378088305095	0	NA	3856	1
cg12842059	11	61023164	1.96e-4	0.001225	0.8728810742171343	0	NA	3895	1
cg12842083	20	18522950	0.001272	9.630000000000001e-4	0.18654395589059936	0	NA	3894	1
cg12842231	22	25453531	0.006723	0.003202	0.035761821193502054	0	NA	3895	1
cg12842322	11	34305866	0.002639	0.001081	0.014636190373431038	0	NA	3895	1
cg12842370	15	41583030	5.18e-4	0.001482	0.726693204998359	0	NA	3893	1
cg12842396	1	26035959	6.84e-4	8.58e-4	0.42533326176356295	0	NA	3896	1
cg12842488	1	179070140	0.002147	0.001164	0.06511005565138102	0	NA	3882	1
cg12842511	10	129851197	-2.55e-4	9.64e-4	0.7913770818200757	0	NA	3895	1
cg12842517	20	45036183	-3.05e-4	9.22e-4	0.7407935945476625	0	NA	3893	1
cg12842718	2	233347169	-0.001182	0.00159	0.4572418282721224	0	NA	3897	1
cg12842747	14	105452948	0.002391	0.002295	0.29749047233463044	0	NA	3895	1
cg12842856	1	208801985	-2.4000000000000003e-4	9.630000000000001e-4	0.8031896939971981	0	NA	3894	1
cg12842902	1	41061352	-0.001531	9.760000000000001e-4	0.11673008837109118	0	NA	3893	1
cg12842964	2	86996488	0.0018879999999999997	0.001654	0.25367222171456466	0	NA	3886	1
cg12842973	20	56650428	-9.550000000000001e-4	0.001704	0.5751752564486008	0	NA	3895	1
cg12842990	2	101645943	8.2e-5	7.54e-4	0.9133981528221301	0	NA	3893	1
cg12843227	6	161655552	4.63e-4	8.25e-4	0.5746529407708506	0	NA	3895	1
cg12843234	8	145245703	-2.92e-4	7.78e-4	0.7074214996340753	0	NA	3896	1
cg12843240	3	14833374	-0.001408	0.001112	0.2054461226092431	0	NA	3891	1
cg12843381	17	64917292	-3.1e-4	0.001202	0.7964813881047387	0	NA	3889	1
cg12843387	4	41144651	-1.8e-5	7.59e-4	0.9810796100564745	0	NA	3893	1
cg12843445	1	109773626	-0.001144	0.001247	0.35893214860541733	0	NA	3885	1
cg12843467	15	99190301	7.7e-5	2.75e-4	0.7794775048884055	0	NA	3896	1
cg12843510	13	29104429	-0.002219	0.001413	0.11631800186607431	0	NA	3883	1
cg12843526	3	32182444	4.3999999999999996e-4	0.001585	0.7813174946625587	0	NA	3840	1
