## Supplementary table 6 for "Genome-wide study of DNA methylation in Amyotrophic Lateral Sclerosis identifies differentially methylated loci and implicates metabolic, inflammatory and cholesterol pathways": 253115_file06 (part 64 of 76)

Probe	Chr	bp	b	se	p	Q	Q.p	nr_samples	nr_studies
cg12843542	19	45284546	1.9e-5	6.56e-4	0.9768937692372245	0	NA	3897	1
cg12843575	9	138397189	-0.001755	9.73e-4	0.07127836567916075	0	NA	3897	1
cg12843697	12	2560262	-3.6e-4	8.61e-4	0.6758605037444709	0	NA	3894	1
cg12843769	1	159943042	2.88e-4	8.09e-4	0.7218442679918509	0	NA	3897	1
cg12843940	4	40834806	-8.9e-4	9.049999999999999e-4	0.325398107243596	0	NA	3895	1
cg12843970	15	66587360	-0.002024	0.00126	0.10819720446989675	0	NA	3895	1
cg12844218	4	79522267	-9.650000000000001e-4	0.001797	0.5912633857572986	0	NA	3829	1
cg12844290	12	111576132	-0.001122	0.001509	0.45715555962521737	0	NA	3897	1
cg12844333	2	225811369	0.001014	0.002018	0.6153315344451402	0	NA	3781	1
cg12844338	10	70992605	-2.43e-4	0.001026	0.8127792854081952	0	NA	3894	1
cg12844463	1	228331115	0.001234	7.97e-4	0.1215486049341763	0	NA	3896	1
cg12844561	21	47540313	5.77e-4	8.03e-4	0.47241489123949265	0	NA	3895	1
cg12844592	13	37610025	0.001803	0.002029	0.37420998305835423	0	NA	3709	1
cg12844662	3	14830458	-1.37e-4	7.85e-4	0.8614550123271005	0	NA	3896	1
cg12844912	19	57019060	5.07e-4	9.86e-4	0.6071130185745706	0	NA	3874	1
cg12844995	1	246051850	2e-6	8.32e-4	0.9980820101144775	0	NA	3896	1
cg12845007	15	83665883	-0.001937	0.001039	0.06228062698464763	0	NA	3894	1
cg12845062	6	170261736	0.002682	0.001107	0.01540291979759736	0	NA	3896	1
cg12845145	15	78613558	0.002087	0.001266	0.09925027265390347	0	NA	3897	1
cg12845286	20	62843420	5.08e-4	0.001054	0.6298248180012986	0	NA	3894	1
cg12845357	2	207566878	-8.1e-4	0.001271	0.5239337037990693	0	NA	3890	1
cg12845391	6	137545298	4.96e-4	0.001295	0.7017111757717438	0	NA	3895	1
cg12845451	6	159884463	4.23e-4	0.001372	0.7578471895441629	0	NA	3896	1
cg12845458	6	89991650	-0.002476	0.002075	0.2327702987239746	0	NA	3887	1
cg12845529	16	62071495	-1.42e-4	0.002974	0.961917763122186	0	NA	3896	1
cg12845629	13	91072842	2.81e-4	0.001223	0.8182760319583933	0	NA	3897	1
cg12845697	12	110889552	-0.002126	0.00258	0.4099219395383404	0	NA	3897	1
cg12845817	7	44270189	-4.83e-4	8.46e-4	0.5680525268563383	0	NA	3894	1
cg12845818	13	105998133	-3.46e-4	0.001625	0.8313869623043744	0	NA	3873	1
cg12845950	20	23603873	9e-5	5.02e-4	0.8577155978503694	0	NA	3894	1
cg12846127	1	16209227	-0.004131	0.002126	0.05200581577728952	0	NA	3889	1
cg12846227	3	50138472	0.001152	0.001421	0.41753987324239955	0	NA	3897	1
cg12846236	3	108554378	-0.002933	0.001625	0.07108672007135014	0	NA	3895	1
cg12846403	3	183813368	-4.47e-4	0.001004	0.6561614080621977	0	NA	3891	1
cg12846691	10	31340998	0.001484	0.001871	0.4276853439010276	0	NA	3892	1
cg12846715	10	7487926	2.8e-5	0.001116	0.9799834909960511	0	NA	3895	1
cg12846726	4	7323793	3.99e-4	0.002307	0.8626892473377141	0	NA	3895	1
cg12846772	1	201992000	0.001207	8.17e-4	0.13958018555908008	0	NA	3889	1
cg12846778	2	29997122	-1.69e-4	0.002024	0.9334555487531279	0	NA	3897	1
cg12846780	16	29889296	-5.67e-4	0.001583	0.7202081123088033	0	NA	3893	1
cg12846784	8	53195495	0.001577	9.61e-4	0.10079763120096744	0	NA	3896	1
cg12846816	20	49751235	0.001521	8.57e-4	0.07593161020798839	0	NA	3896	1
cg12846859	2	70485608	1.58e-4	2.22e-4	0.4766433138037952	0	NA	3895	1
cg12846928	5	176919852	4.82e-4	7.14e-4	0.499631274792758	0	NA	3894	1
cg12846939	8	18797994	7.78e-4	0.001136	0.4934328025488494	0	NA	3847	1
cg12847038	18	40286282	9.479999999999998e-4	8.75e-4	0.278618239525909	0	NA	3895	1
cg12847050	18	61369003	0.001284	0.001634	0.43198366253442777	0	NA	3888	1
cg12847194	12	121199537	0.002345	9.7e-4	0.01562642731987615	0	NA	3896	1
cg12847345	5	59086850	0.001629	0.001518	0.2832161437219209	0	NA	3895	1
cg12847371	19	13056058	-0.002984	0.001428	0.03665052319202918	0	NA	3895	1
cg12847374	1	23244266	-6.73e-4	0.001203	0.5758650533798398	0	NA	3896	1
cg12847382	8	64829945	-4.48e-4	0.00149	0.763665277239996	0	NA	3893	1
cg12847395	20	33114441	1.25e-4	0.00103	0.9034065131901214	0	NA	3893	1
cg12847501	15	74063979	0.001167	0.0017729999999999998	0.5104054937621577	0	NA	3895	1
cg12847548	11	74179208	-0.001321	8.3e-4	0.11148219510672255	0	NA	3891	1
cg12847665	2	97272679	8.26e-4	7.26e-4	0.2552286282319231	0	NA	3895	1
cg12847806	14	101565239	1.71e-4	0.001186	0.885356655803573	0	NA	3750	1
cg12847844	9	93864474	9.44e-4	0.001201	0.4318606579289609	0	NA	3896	1
cg12848070	9	110126170	9.17e-4	7.39e-4	0.21465524173938075	0	NA	3896	1
cg12848085	4	82416959	-2.25e-4	0.001083	0.83541930814871	0	NA	3894	1
cg12848328	7	148903301	1.89e-4	8.04e-4	0.8141508117610313	0	NA	3896	1
cg12848502	9	80569320	0.00111	0.001426	0.4363325775217751	0	NA	3890	1
cg12848571	14	69123989	-0.00137	0.001176	0.24403276124454157	0	NA	3892	1
cg12848592	1	85725369	6.03e-4	2.53e-4	0.017153581059903358	0	NA	3841	1
cg12848627	14	74439679	-8.4e-5	6.5e-4	0.8971750500166512	0	NA	3897	1
cg12848738	4	187809037	-0.0014570000000000002	0.003152	0.6439047808659837	0	NA	3894	1
cg12848740	2	102926502	-6.929999999999999e-4	7.41e-4	0.34967355673345074	0	NA	3897	1
cg12848831	4	41614301	-0.002773	0.001203	0.02116261656776415	0	NA	3893	1
cg12848971	3	189433785	7.16e-4	0.001345	0.594489142874483	0	NA	3893	1
cg12849108	5	55452517	-0.001027	9.049999999999999e-4	0.25645634778858684	0	NA	3892	1
cg12849338	20	50216909	-6.23e-4	9.5e-4	0.5119595901746822	0	NA	3895	1
cg12849357	9	139982935	3.97e-4	0.001214	0.7436541788126017	0	NA	3893	1
cg12849363	3	46690789	-5.06e-4	0.001379	0.7136693236552945	0	NA	3887	1
cg12849415	3	142374683	-6.08e-4	8.24e-4	0.46059705001726164	0	NA	3897	1
cg12849528	2	234180471	-3.23e-4	0.001342	0.8097988439021757	0	NA	3871	1
cg12849544	10	43716429	-1.45e-4	9.43e-4	0.8777953618165343	0	NA	3896	1
cg12849548	7	134955452	4.87e-4	8.36e-4	0.5602057773934414	0	NA	3896	1
cg12849688	7	48703665	-8.47e-4	0.001689	0.6160332333085441	0	NA	3894	1
cg12849710	5	58952314	-1.12e-4	7.75e-4	0.8850929210163836	0	NA	3893	1
cg12849734	20	36298899	-0.0026619999999999994	0.003215	0.4076740229343853	0	NA	3896	1
cg12849868	11	101345702	6.42e-4	0.001244	0.605800512104911	0	NA	3897	1
cg12849969	11	69880861	-3.2e-5	0.001054	0.9757795217865357	0	NA	3889	1
cg12849978	11	93734156	0.001819	0.001423	0.20114884458472646	0	NA	3897	1
cg12849997	15	51970513	0.003231	0.001682	0.054740852379263114	0	NA	3881	1
cg12850049	3	126573584	-3.7e-5	6.37e-4	0.953681103801255	0	NA	3897	1
cg12850103	1	166943610	0.002524	0.002756	0.3597612965645043	0	NA	3897	1
cg12850165	1	113250044	9.76e-4	5.04e-4	0.05280552146445817	0	NA	3863	1
cg12850218	2	85125649	5e-4	3.93e-4	0.203279110797767	0	NA	3897	1
cg12850430	1	224925140	0.001993	0.001318	0.1304983512241713	0	NA	3895	1
cg12850545	6	126102538	-1.05e-4	5.7e-4	0.8538483019855916	0	NA	3837	1
cg12850605	4	16272758	-0.001191	0.002667	0.6551861533719952	0	NA	3896	1
cg12850675	7	80548616	-9.29e-4	8.16e-4	0.25491994187115763	0	NA	3894	1
cg12850707	20	56286773	0.00143	9.75e-4	0.1424667548279722	0	NA	3896	1
cg12850819	22	22297376	-4.39e-4	5.39e-4	0.415375039824289	0	NA	3896	1
cg12850871	5	166596588	0.001823	0.001443	0.2064669222612679	0	NA	3894	1
cg12851031	13	98119070	6.4e-5	0.001342	0.9619632920025659	0	NA	3888	1
cg12851039	10	11684318	0.001122	8.9e-4	0.2074262684481993	0	NA	3896	1
cg12851079	8	22415644	-9.349999999999999e-4	8.649999999999999e-4	0.27973054123002333	0	NA	3893	1
cg12851218	8	48609322	5.6e-5	7.59e-4	0.9411844139262435	0	NA	3892	1
cg12851286	7	88419099	0.001042	0.00183	0.5690854583492924	0	NA	3894	1
cg12851362	1	118531323	-0.0013830000000000001	0.001593	0.3852994915033943	0	NA	3896	1
cg12851574	8	91522538	-0.002841	0.001953	0.14575645945045473	0	NA	3897	1
cg12851588	22	31262154	-6.64e-4	8.01e-4	0.40712489428420406	0	NA	3897	1
cg12851623	18	60106118	-3.200000000000001e-4	0.001573	0.8387966629275766	0	NA	3897	1
cg12851627	4	187084071	0.001767	0.003178	0.5782039713107003	0	NA	3892	1
cg12851638	3	71707392	-5.8e-4	0.001198	0.6282863492647686	0	NA	3887	1
cg12851651	2	102685451	0.00227	0.002001	0.25661305391768574	0	NA	3897	1
cg12851711	8	16613115	-7.26e-4	0.002666	0.7853774558945978	0	NA	3894	1
cg12851731	2	172337680	-0.001029	0.001377	0.45489656097914166	0	NA	3897	1
cg12851880	3	186314562	6.069999999999999e-4	0.001038	0.558696716491333	0	NA	3896	1
cg12852132	4	23736661	-5.7e-4	0.001277	0.655338194589228	0	NA	3892	1
cg12852168	12	125605964	-3.8e-4	0.001771	0.8301041134217311	0	NA	3890	1
cg12852294	14	50935892	3.559999999999999e-4	0.001006	0.7234312596746968	0	NA	3894	1
cg12852468	21	43735741	1.4e-4	8.38e-4	0.8673193461828137	0	NA	3896	1
cg12852510	8	6005456	3.6e-5	0.001759	0.983671495689114	0	NA	3879	1
cg12852742	6	40080305	-0.001641	0.0036519999999999994	0.6531843686163032	0	NA	3895	1
cg12852759	19	44104023	-0.0016	0.001299	0.2180549273834427	0	NA	3894	1
cg12853145	19	41921140	6e-6	6.77e-4	0.9929287375262075	0	NA	3893	1
cg12853178	12	7059522	1.73e-4	0.00102	0.8653185539927806	0	NA	3897	1
cg12853247	13	97927719	-0.00093000000000000005	0.001279	0.4671459729166694	0	NA	3894	1
cg12853277	1	236910985	-7.83e-4	8.57e-4	0.36089958862631355	0	NA	3896	1
cg12853300	13	66887072	-2.17e-4	0.001854	0.906825004893445	0	NA	3842	1
cg12853362	12	120181883	8.5e-5	7.67e-4	0.9117579894001259	0	NA	3896	1
cg12853418	10	97099776	-7.78e-4	0.00166	0.6393021745531398	0	NA	3788	1
cg12853426	13	34304886	0.0019419999999999997	0.003432	0.571495198893778	0	NA	3897	1
cg12853461	19	54384844	1.51e-4	0.001681	0.9284243076852357	0	NA	3890	1
cg12853613	8	6575798	4.87e-4	0.001585	0.7586488886723677	0	NA	3894	1
cg12853654	2	168883913	-2.28e-4	0.001747	0.896163382213343	0	NA	3840	1
cg12853675	11	94006098	-0.002627	0.002563	0.30537699528893797	0	NA	3897	1
cg12853732	11	82529661	-0.001113	0.001167	0.34022159298005605	0	NA	3890	1
cg12853766	1	35660486	-2.54e-4	8.04e-4	0.7520629288669559	0	NA	3897	1
cg12853789	20	57738826	5.52e-4	5.29e-4	0.29672684404148103	0	NA	3886	1
cg12853904	3	50219895	4.89e-4	0.001017	0.6306401991348327	0	NA	3895	1
cg12853948	16	87811438	-6.87e-4	9.83e-4	0.48462641699263637	0	NA	3895	1
cg12853970	11	103522978	-0.001733	0.004362	0.6911500675907658	0	NA	3895	1
cg12853971	3	120556542	-0.001899	0.001381	0.16910338485121004	0	NA	3889	1
cg12854020	3	69915123	0.002229	0.00093000000000000005	0.01654011316454744	0	NA	3897	1
cg12854143	1	55013735	-2.98e-4	6.35e-4	0.6388614054601327	0	NA	3897	1
cg12854167	4	2365370	-0.001234	9.85e-4	0.21028145818929514	0	NA	3892	1
cg12854184	4	115729131	0.0014399999999999999	0.002315	0.5339219854541172	0	NA	3897	1
cg12854232	2	212399544	0.001127	0.002695	0.6758141881353955	0	NA	3894	1
cg12854288	1	78536090	-3.3800000000000003e-4	0.00152	0.8240270927754045	0	NA	3882	1
cg12854357	12	125769708	0.001684	0.001448	0.2448362272367811	0	NA	3890	1
cg12854603	9	89952948	-0.0027759999999999994	0.002992	0.3535074398417372	0	NA	3896	1
cg12854721	7	101556036	0.004085	0.001712	0.01702820666324369	0	NA	3896	1
cg12854895	12	93415205	0.001134	0.00139	0.4145988950809253	0	NA	3896	1
cg12854901	2	218809758	5.74e-4	0.001055	0.5863892925028666	0	NA	3894	1
cg12854902	16	71843438	-3.1e-4	6.45e-4	0.6307864881090308	0	NA	3897	1
cg12854910	15	38376987	-0.001069	9.22e-4	0.24627850621396258	0	NA	3849	1
cg12854911	2	219222375	-5.85e-4	9.28e-4	0.5284408051819713	0	NA	3894	1
cg12855124	3	177487679	-1.1599999999999999e-4	0.001277	0.9276213936233977	0	NA	3895	1
cg12855224	2	61955041	0.0014889999999999999	0.00115	0.19539523306505474	0	NA	3887	1
cg12855288	11	75998512	-1.62e-4	7.93e-4	0.8381288252403095	0	NA	3894	1
cg12855465	14	105639417	5.91e-4	8.8e-4	0.5018441673067843	0	NA	3892	1
cg12855555	1	24700385	-0.001924	9.41e-4	0.040891017166740776	0	NA	3893	1
cg12855611	17	72305467	4.290000000000001e-4	8.9e-4	0.6297899827307003	0	NA	3893	1
cg12855615	14	69380081	0.001306	0.001134	0.2494544497396706	0	NA	3897	1
cg12855781	9	136150585	7.44e-4	8.52e-4	0.3825325835737622	0	NA	3881	1
cg12855875	16	70900221	2.2700000000000002e-4	0.001118	0.8391028729660297	0	NA	3897	1
cg12855906	21	44092508	-1.7299999999999998e-4	0.001531	0.910032108722192	0	NA	3893	1
cg12855915	15	68878828	0.001628	9.049999999999999e-4	0.07203528730487914	0	NA	3891	1
cg12855925	3	197476283	-1.63e-4	3.1e-4	0.5990226914924286	0	NA	3896	1
cg12855979	16	56829049	1.11e-4	0.001003	0.9118796255300414	0	NA	3897	1
cg12855991	17	73755833	-1.31e-4	0.001115	0.9064727274092317	0	NA	3888	1
cg12855997	7	151478015	7.36e-4	9.91e-4	0.45767292353317	0	NA	3897	1
cg12856345	17	5487394	-4.08e-4	4.67e-4	0.3823025306320433	0	NA	3876	1
cg12856369	7	65772576	-2.7e-4	7.87e-4	0.731542062038675	0	NA	3896	1
cg12856377	2	44773785	0.001218	8.52e-4	0.15283832716605153	0	NA	3896	1
cg12856405	4	20700903	-0.002747	0.001653	0.09654747069078014	0	NA	3891	1
cg12856462	6	90638306	4.61e-4	7.14e-4	0.5185006957589947	0	NA	3896	1
cg12856483	3	176853872	-1.27e-4	0.001946	0.9479653368702233	0	NA	3816	1
cg12856497	17	55525538	-0.001394	8.17e-4	0.08796296674177688	0	NA	3893	1
cg12856550	11	6348423	0.001765	0.00202	0.38224767374726365	0	NA	3887	1
cg12856590	17	4383882	-0.001745	6.75e-4	0.009732670776916396	0	NA	3858	1
cg12856865	16	67359039	-2.88e-4	6.46e-4	0.6557269605261549	0	NA	3895	1
cg12856870	1	37915672	-2.87e-4	5.99e-4	0.6318448067738187	0	NA	3896	1
cg12856878	1	162038393	0.001035	0.001473	0.48227535452909875	0	NA	3893	1
cg12856939	11	78271956	-7.01e-4	8.79e-4	0.4251623539864029	0	NA	3863	1
cg12856970	3	113160531	4.87e-4	0.002875	0.8654888627979246	0	NA	3895	1
cg12857063	8	109597479	8.08e-4	0.001151	0.4826802470849859	0	NA	3893	1
cg12857080	9	138967872	0.001501	9.570000000000001e-4	0.11677777063414929	0	NA	3897	1
cg12857084	9	133044533	-6.3e-4	0.001245	0.6128397338945107	0	NA	3891	1
cg12857166	12	53773854	-3.64e-4	2.11e-4	0.08450612219169173	0	NA	3897	1
cg12857248	1	23688468	-5.71e-4	8.84e-4	0.5183262431087079	0	NA	3895	1
cg12857271	20	271071	1.4e-4	2.21e-4	0.5264175196981509	0	NA	3892	1
cg12857362	3	131897311	0.001911	0.001767	0.2794774025463215	0	NA	3851	1
cg12857372	20	61091405	-2.88e-4	0.00127	0.8206013066960995	0	NA	3850	1
cg12857456	7	99035314	6.02e-4	7.22e-4	0.40439650556362583	0	NA	3897	1
cg12857737	1	226063357	-0.00165	0.00166	0.3202345987977235	0	NA	3895	1
cg12857814	8	18776762	7.65e-4	0.0011	0.4867704876321613	0	NA	3896	1
cg12857870	3	183221650	4.0199999999999996e-4	7.5e-4	0.591958550448619	0	NA	3893	1
cg12857885	5	81919218	3.19e-4	0.001482	0.8295726730943044	0	NA	3893	1
cg12857954	20	57938772	-3.1e-5	9.98e-4	0.9752199955546372	0	NA	3897	1
cg12858212	16	4451467	-1.02e-4	7.76e-4	0.8954246381467531	0	NA	3896	1
cg12858247	6	86195018	1.91e-4	9.34e-4	0.8379653017609372	0	NA	3893	1
cg12858274	8	133747448	0.001808	0.001039	0.0818353605773307	0	NA	3897	1
cg12858336	2	177042173	-0.001595	0.002919	0.5847772606226289	0	NA	3893	1
cg12858504	1	183184696	0.001092	0.001042	0.29464568148575765	0	NA	3896	1
cg12858746	11	47235847	0.004884	0.003182	0.12481239293181783	0	NA	3897	1
cg12858890	2	26717878	-3.22e-4	7e-4	0.6455162205006955	0	NA	3897	1
cg12858917	9	79931285	-0.0027460000000000006	0.00155	0.07645883631034256	0	NA	3871	1
cg12858998	2	33212211	0.0016480000000000002	6.3e-4	0.008899964966560887	0	NA	3896	1
cg12859146	9	124644444	-0.002108	0.001014	0.03762695977990948	0	NA	3897	1
cg12859168	4	143048308	-0.0017399999999999998	0.001693	0.3040620915591682	0	NA	3744	1
cg12859230	8	9412983	-4.1e-5	7.96e-4	0.9589210956192502	0	NA	3893	1
cg12859373	6	90993998	4.65e-4	8.39e-4	0.579420609460674	0	NA	3893	1
cg12859426	10	88091684	2.28e-4	0.001496	0.8788663960806825	0	NA	3889	1
cg12859507	12	1909963	0.002627	0.005287	0.6192742842393522	0	NA	3896	1
cg12859550	6	12048196	0.001856	0.001601	0.2463439242208378	0	NA	3866	1
cg12859562	17	8007049	-2.3200000000000003e-4	7.56e-4	0.758936001501839	0	NA	3891	1
cg12859563	9	128209635	-7.4e-5	0.001097	0.9462181317903559	0	NA	3893	1
cg12859802	13	114809092	6.91e-4	0.00182	0.7041901473198329	0	NA	3894	1
cg12859818	7	50893356	-2.8e-4	9.560000000000001e-4	0.7696085034610227	0	NA	3894	1
cg12859824	3	143691723	3.7e-4	3.77e-4	0.3263795744554775	0	NA	3897	1
cg12859826	16	4021441	-0.001691	9.98e-4	0.0901914306319889	0	NA	3893	1
cg12859840	1	33836964	4.85e-4	0.001442	0.736615681633698	0	NA	3807	1
cg12859943	6	86278303	-0.002985	0.001512	0.04835828435124787	0	NA	3755	1
cg12859956	7	150764693	-4.9e-5	8.06e-4	0.9515232332192282	0	NA	3896	1
cg12860098	15	77363430	5.3e-5	1.9e-4	0.7802852159585201	0	NA	3846	1
cg12860194	2	109064092	0.001339	0.00178	0.45190241911764006	0	NA	3886	1
cg12860356	1	45285748	-3.53e-4	3.05e-4	0.24711834663597046	0	NA	3896	1
cg12860426	1	45012293	-6.31e-4	0.001049	0.5474901911338805	0	NA	3895	1
cg12860620	11	791310	0.001378	8.88e-4	0.12070965470084313	0	NA	3889	1
cg12860662	3	51374262	-3.57e-4	9.81e-4	0.7159219513441355	0	NA	3896	1
cg12860675	12	11983441	0.001883	8.69e-4	0.030245648375957054	0	NA	3894	1
cg12860679	1	198265258	-0.001397	0.001068	0.19085552515896123	0	NA	3897	1
cg12860740	9	87839376	-0.001036	9.85e-4	0.2929020345139045	0	NA	3897	1
cg12860794	9	33448226	-0.001022	0.001303	0.432838392487558	0	NA	3895	1
cg12860929	14	93524187	0.00118	7.84e-4	0.13229784441721754	0	NA	3897	1
cg12861022	3	9291392	-9.599999999999999e-5	3.59e-4	0.789153908266326	0	NA	3893	1
cg12861069	12	133211182	7.22e-4	8.09e-4	0.3721465162499825	0	NA	3897	1
cg12861092	19	6334743	1.0800000000000001e-4	0.001045	0.9176857633756934	0	NA	3894	1
cg12861107	12	123258441	7.32e-4	0.00143	0.6087293187326869	0	NA	3896	1
cg12861162	15	31544655	-0.001766	0.001379	0.2003207957415603	0	NA	3887	1
cg12861338	5	56238448	-5.45e-4	0.001306	0.6764555165577275	0	NA	3889	1
cg12861346	16	19078824	-2.19e-4	3.63e-4	0.5463052851227979	0	NA	3895	1
cg12861581	5	17436477	7.19e-4	5.44e-4	0.1862710080306855	0	NA	3896	1
cg12861636	12	92618722	-0.001198	0.001209	0.32173364491110956	0	NA	3894	1
cg12861723	9	123256676	-6.65e-4	0.001351	0.6225581871480856	0	NA	3896	1
cg12861780	3	119911268	0.0018769999999999998	0.001108	0.09025705129744517	0	NA	3896	1
cg12861782	14	72385973	-2.53e-4	0.002092	0.9037410127167907	0	NA	3892	1
cg12861916	22	24039780	-0.001079	8.18e-4	0.18714540909609623	0	NA	3887	1
cg12861925	3	10156468	0.001926	0.001441	0.18136244092456316	0	NA	3896	1
cg12861941	3	185677711	-5.67e-4	5.1e-4	0.2662393306070326	0	NA	3892	1
cg12861996	2	145361827	-0.002062	0.001658	0.2136221208458155	0	NA	3818	1
cg12862109	8	40742542	4.1e-5	6.69e-4	0.9511318378233345	0	NA	3896	1
cg12862112	13	109248412	0.006449	0.003853	0.09417763774322808	0	NA	3793	1
cg12862167	14	91752171	-1.39e-4	9e-4	0.8772593124242346	0	NA	3896	1
cg12862170	17	4639745	0.001289	5.14e-4	0.012149156055736299	0	NA	3887	1
cg12862212	5	35778578	0.001148	0.001356	0.3972138375565757	0	NA	3889	1
cg12862266	13	99117730	0.001368	7.32e-4	0.06164334406774618	0	NA	3892	1
cg12862395	2	153394031	0.001401	0.001281	0.2740967462746238	0	NA	3894	1
cg12862397	5	154135707	2.05e-4	1.86e-4	0.27039623140736496	0	NA	3838	1
cg12862567	1	51764967	0.00121	0.001508	0.4223289757189017	0	NA	3893	1
cg12862706	9	100396088	2.14e-4	4.39e-4	0.625924216378361	0	NA	3879	1
cg12862858	12	1500843	-3.59e-4	6.37e-4	0.5730404927457546	0	NA	3896	1
cg12862901	4	110768037	0.001389	0.00195	0.4762742616982038	0	NA	3887	1
cg12862904	9	95086418	-7.389999999999999e-4	0.001422	0.6032792558812422	0	NA	3896	1
cg12863009	9	132734257	-8.26e-4	8.86e-4	0.35119188754684544	0	NA	3886	1
cg12863012	1	39991458	-0.001222	0.001809	0.4993509540765612	0	NA	3896	1
cg12863172	10	81933359	-5.86e-4	7.44e-4	0.4309105820066981	0	NA	3892	1
cg12863230	19	38633728	-7.86e-4	7.52e-4	0.2959246445794059	0	NA	3896	1
cg12863318	2	12443300	-0.001038	0.001164	0.3725255652893993	0	NA	3895	1
cg12863418	6	77559450	3.95e-4	0.001936	0.8383308949437319	0	NA	3896	1
cg12863452	22	41827484	-2.01e-4	7.35e-4	0.784492420824068	0	NA	3896	1
cg12863549	10	84973246	0.002715	0.001526	0.07521333654342115	0	NA	3897	1
cg12863629	10	131979663	0.002545	0.001607	0.11326284071104899	0	NA	3892	1
cg12863705	4	41919808	7.66e-4	0.001424	0.5906313492780687	0	NA	3891	1
cg12863781	5	132782146	-0.001196	9.01e-4	0.18437177620883638	0	NA	3887	1
cg12863924	16	58443482	4.94e-4	0.00133	0.7103183482536846	0	NA	3895	1
cg12863955	1	14581117	-3.32e-4	0.002647	0.9001870897764118	0	NA	3894	1
cg12863993	11	85419797	0.001644	0.001533	0.2835372450154954	0	NA	3867	1
cg12864030	5	3235737	-6.4e-5	0.001119	0.9543907188656343	0	NA	3893	1
cg12864085	21	35762971	2.59e-4	0.001323	0.8447923871999061	0	NA	3894	1
cg12864094	16	30772752	7.1e-5	2.08e-4	0.7328430062950615	0	NA	3799	1
cg12864116	19	44191141	-4.1300000000000006e-4	8.549999999999999e-4	0.6290666705983865	0	NA	3893	1
cg12864326	13	42847289	-0.001504	0.001056	0.15437630793332222	0	NA	3779	1
cg12864409	12	110742270	0.002164	0.001218	0.07562039654524884	0	NA	3780	1
cg12864601	11	115072143	0.002003	0.001414	0.15661488756239178	0	NA	3897	1
cg12864625	3	152092337	2.59e-4	0.001117	0.8166381447067917	0	NA	3896	1
cg12864905	16	21739678	0.001396	0.001804	0.43902782775480587	0	NA	3896	1
cg12864913	9	98878657	-6.34e-4	0.001378	0.6454537154610811	0	NA	3891	1
cg12864915	3	179755019	-0.001312	0.001266	0.3000459236085266	0	NA	3879	1
cg12865142	2	3622583	-7.52e-4	7.72e-4	0.3300102336623892	0	NA	3897	1
cg12865192	9	32582707	-3.18e-4	9.24e-4	0.7307290874432895	0	NA	3894	1
cg12865207	3	138669373	3e-5	6.62e-4	0.9638544615298819	0	NA	3896	1
cg12865285	2	137301920	8.15e-4	0.001332	0.5406291564315815	0	NA	3896	1
cg12865289	8	30515171	4.33e-4	2.5e-4	0.08327356244024332	0	NA	3896	1
cg12865308	2	130680494	-0.004299	0.002046	0.035625780815900766	0	NA	3897	1
cg12865375	17	71365743	-6.72e-4	0.001317	0.6098759281078896	0	NA	3895	1
cg12865487	3	128326625	9.23e-4	0.001351	0.49448196915933446	0	NA	3897	1
cg12865560	7	114981369	4.6e-4	9.81e-4	0.6391344854803489	0	NA	3896	1
cg12865857	3	47542395	7.799999999999999e-4	0.001126	0.48848680162651115	0	NA	3895	1
cg12865890	16	2286688	-1.44e-4	6.81e-4	0.8325332226484312	0	NA	3893	1
cg12865904	8	72503438	-0.004016	0.002438	0.09950629121682805	0	NA	3826	1
cg12865948	1	3822865	4.7e-5	0.001368	0.9725926914128027	0	NA	3895	1
cg12866100	1	2290022	8.26e-4	0.001058	0.43496817355865564	0	NA	3886	1
cg12866111	6	147219095	-2.03e-4	0.001563	0.8966626030487299	0	NA	3816	1
cg12866119	6	43370651	-8.4e-5	9.27e-4	0.9277986026975731	0	NA	3895	1
cg12866143	12	70796501	2.87e-4	9.26e-4	0.7566102302444969	0	NA	3897	1
cg12866180	11	61396297	-0.001621	0.001155	0.160478757236958	0	NA	3890	1
cg12866254	6	166837886	-1.39e-4	8.8e-4	0.8744926164469637	0	NA	3896	1
cg12866282	5	89900881	2.05e-4	0.001315	0.8761169404444068	0	NA	3896	1
cg12866324	7	130752062	5.33e-4	0.001111	0.6314066101854654	0	NA	3896	1
cg12866368	10	21473479	-5.34e-4	0.00109	0.6241988199949251	0	NA	3894	1
cg12866425	10	3856704	0.0014629999999999999	0.001056	0.16592509763295607	0	NA	3887	1
cg12866505	21	46964386	-0.002279	0.001578	0.14867338706299954	0	NA	3895	1
cg12866531	2	101654309	9.73e-4	8.15e-4	0.23253076845257825	0	NA	3897	1
cg12866623	15	62380410	-0.003076	0.002778	0.2681765977959197	0	NA	3897	1
cg12866694	20	56046392	-0.001261	9.83e-4	0.19955944478648144	0	NA	3894	1
cg12866778	3	10636809	-2.91e-4	8.93e-4	0.7445243326632942	0	NA	3897	1
cg12866791	1	31441787	7.139999999999999e-4	8.15e-4	0.3809900129451717	0	NA	3897	1
cg12866870	19	8161366	-1.08e-4	0.001007	0.9145912407264732	0	NA	3890	1
cg12867024	2	73645579	-0.0037559999999999994	0.001843	0.0415517778570816	0	NA	3896	1
cg12867142	4	99493701	4.91e-4	0.0016	0.7589385186501594	0	NA	3881	1
cg12867150	1	29606009	0.001092	0.001041	0.29418209751645447	0	NA	3897	1
cg12867721	10	103404770	-3.67e-4	7.67e-4	0.6323031878390576	0	NA	3896	1
cg12867751	19	49468529	-3.66e-4	2.9600000000000004e-4	0.2162777857857935	0	NA	3739	1
cg12867776	13	21283469	4.2599999999999995e-4	0.001275	0.7382907841091473	0	NA	3894	1
cg12867822	6	145079898	3.89e-4	0.001974	0.8437791737132894	0	NA	3841	1
cg12867876	19	40842021	-6.79e-4	8.649999999999999e-4	0.43247051420997795	0	NA	3892	1
cg12867890	1	213055918	-5.8e-5	0.001415	0.9673043468994941	0	NA	3864	1
cg12867894	10	17038374	5.02e-4	9.02e-4	0.5778410606726766	0	NA	3893	1
cg12867939	1	211432532	2.4e-5	2.2e-4	0.9131303853496965	0	NA	3846	1
cg12868009	20	45420941	-0.004139	0.001653	0.012282155246625523	0	NA	3894	1
cg12868103	10	48378614	-2.12e-4	6.88e-4	0.7579761593440936	0	NA	3895	1
cg12868298	11	11200551	1.3e-4	0.001445	0.9283147117466233	0	NA	3896	1
cg12868424	15	41806034	-4.42e-4	4.84e-4	0.36112519588765085	0	NA	3893	1
cg12868449	13	99483755	-1.49e-4	9.26e-4	0.8721665485806285	0	NA	3897	1
cg12868517	8	122441470	-7.43e-4	0.001489	0.6177845884297495	0	NA	3886	1
cg12868645	2	15832724	-6.32e-4	9.69e-4	0.5142600451064534	0	NA	3894	1
cg12868662	10	75256504	-0.001736	8.87e-4	0.050328781903570784	0	NA	3893	1
cg12868820	19	10949265	-3.8e-5	0.00147	0.9793767096244024	0	NA	3897	1
cg12868903	2	62652500	0.001955	0.001154	0.09024486647116134	0	NA	3897	1
cg12868936	6	4312014	-3.94e-4	0.001307	0.7630685426070383	0	NA	3895	1
cg12869100	5	134698722	-0.001801	0.001035	0.08184205395936768	0	NA	3895	1
cg12869154	18	11860956	7.990000000000001e-4	0.001166	0.4931869889415467	0	NA	3896	1
cg12869195	4	166546664	-7.6e-5	0.001564	0.9612433693316245	0	NA	3887	1
cg12869217	1	240448059	-8.7e-4	0.001636	0.5948750229977047	0	NA	3896	1
cg12869237	9	32588910	0.0015270000000000001	0.002921	0.6011369802749954	0	NA	3890	1
cg12869305	8	49533187	-2.42e-4	0.001363	0.8590767692657352	0	NA	3895	1
cg12869406	14	102772393	-0.001485	0.001542	0.33552994943497316	0	NA	3896	1
cg12869448	3	10707473	-0.001697	0.001008	0.09227219913895326	0	NA	3896	1
cg12869641	3	184134522	8.22e-4	6.77e-4	0.2246789170988932	0	NA	3897	1
cg12869732	1	212208774	-3.2700000000000003e-4	1.85e-4	0.07713322396926757	0	NA	3897	1
cg12869785	16	89386798	1.48e-4	5.66e-4	0.7937192102960222	0	NA	3868	1
cg12869809	1	206904547	6.72e-4	0.004578	0.8832985746003646	0	NA	3897	1
cg12869830	11	120165880	0.00552	0.004589	0.22902413728410942	0	NA	3895	1
cg12870015	1	28905482	-2.56e-4	0.001109	0.8174401976725973	0	NA	3892	1
cg12870016	10	3847895	-0.002002	0.001082	0.06427359780150624	0	NA	3895	1
cg12870041	5	95883446	0.001018	9.91e-4	0.30430501605880744	0	NA	3896	1
cg12870052	15	91305264	9.44e-4	0.001645	0.5660624194596502	0	NA	3849	1
cg12870169	6	89855541	1.8e-5	1.96e-4	0.9268277573091017	0	NA	3897	1
cg12870267	4	961136	1.16e-4	0.001142	0.9190930855469139	0	NA	3893	1
cg12870308	12	38557329	-9.81e-4	0.001289	0.4466241683118985	0	NA	3856	1
cg12870332	10	126664580	-4.22e-4	0.001018	0.67847991623664	0	NA	3896	1
cg12870372	16	86857146	7.58e-4	0.0013469999999999999	0.5736173926033685	0	NA	3891	1
cg12870418	16	3040132	-6.05e-4	6.57e-4	0.35712751430957984	0	NA	3896	1
cg12870476	5	5158925	0.001111	9.560000000000001e-4	0.24518108275493047	0	NA	3896	1
cg12870690	12	125341054	-0.00141	5.29e-4	0.007689532788269178	0	NA	3895	1
cg12870808	10	87746961	0.001492	0.001217	0.2202116623396067	0	NA	3896	1
cg12870827	15	71145762	0.002088	0.0017530000000000002	0.2336139492234802	0	NA	3897	1
cg12870936	5	138374953	-9.9e-5	8.23e-4	0.9042521453190887	0	NA	3894	1
cg12870948	1	235160087	3.73e-4	0.001066	0.7264091003704449	0	NA	3895	1
cg12870987	18	76639042	2.96e-4	0.00311	0.9241743584175208	0	NA	3894	1
cg12871031	9	136659305	-3.94e-4	0.001441	0.7845294310989479	0	NA	3890	1
cg12871059	5	1498999	4.3899999999999994e-4	8.08e-4	0.5869116773276815	0	NA	3897	1
cg12871263	22	50658885	0	9.1e-4	1	0	NA	3891	1
cg12871269	1	223121746	-2.8e-4	0.001525	0.8543221185384389	0	NA	3896	1
cg12871401	7	43915763	0.001867	0.001059	0.07790319716670907	0	NA	3896	1
cg12871593	6	108038173	2.68e-4	0.001107	0.8087059679522948	0	NA	3895	1
cg12871632	9	5554506	-0.001908	0.00107	0.0745574024677938	0	NA	3894	1
cg12871712	11	133847512	9.36e-4	9.07e-4	0.3020845135417444	0	NA	3896	1
cg12871836	5	90518193	1.05e-4	0.001005	0.9167903341193908	0	NA	3892	1
cg12871938	5	60608431	0.002979	0.001479	0.043988667426792014	0	NA	3886	1
cg12871964	1	38639358	2.35e-4	0.001282	0.8545568815390265	0	NA	3885	1
cg12872127	9	91435312	0.001437	0.002445	0.5567134945127907	0	NA	3890	1
cg12872409	8	41365682	0.001715	0.002733	0.5303213459392	0	NA	3897	1
cg12872535	1	167397908	-7.669999999999999e-4	0.001206	0.5247850693074056	0	NA	3897	1
cg12872555	19	16388024	-0.001055	0.001362	0.4385783140330236	0	NA	3868	1
cg12872588	1	85405168	-5.07e-4	0.001098	0.6442615903582218	0	NA	3897	1
cg12872597	7	101417163	-4.42e-4	7.63e-4	0.5623919822258053	0	NA	3896	1
cg12872621	7	137663308	-2.45e-4	7.15e-4	0.7318562575129214	0	NA	3895	1
cg12872739	4	548588	-0.001773	0.001885	0.34691831288389974	0	NA	3894	1
cg12872830	7	23251226	0.002213	0.00165	0.179851592025861	0	NA	3893	1
cg12872903	3	14581777	-9.14e-4	9.64e-4	0.3430618623138924	0	NA	3897	1
cg12872916	1	155168189	3.88e-4	6.74e-4	0.5648398414621856	0	NA	3897	1
cg12872953	14	63851061	7.8e-4	0.001792	0.663368013095774	0	NA	3861	1
cg12873036	13	46347470	-9.61e-4	0.001283	0.4538417028699642	0	NA	3891	1
cg12873059	4	157563678	7.45e-4	8.9e-4	0.40254835939675554	0	NA	3894	1
cg12873470	17	80676766	0.001124	9.530000000000001e-4	0.23822565454787045	0	NA	3881	1
cg12873474	19	51134348	3.18e-4	0.001353	0.8141829188748406	0	NA	3888	1
cg12873498	5	1551940	0.002433	0.002079	0.24189065299352355	0	NA	3895	1
cg12873658	11	115803425	0.001385	9.91e-4	0.16223976738424642	0	NA	3895	1
cg12873661	1	166277235	6.58e-4	0.001915	0.7311447681108856	0	NA	3895	1
cg12873784	16	73130218	-7.22e-4	0.001439	0.6158523106635063	0	NA	3892	1
cg12874063	12	118842246	-3.08e-4	0.001362	0.8210940651452677	0	NA	3893	1
cg12874088	14	79368557	-1.96e-4	8.76e-4	0.822956279293884	0	NA	3895	1
cg12874125	16	10625920	4.5e-5	8.78e-4	0.9591240410261497	0	NA	3894	1
cg12874164	2	39351655	1.78e-4	4.45e-4	0.6891565167793516	0	NA	3871	1
cg12874167	22	18344945	-1.18e-4	9.25e-4	0.8984911987138795	0	NA	3896	1
cg12874232	17	48282918	-0.002181	0.001151	0.05810909347966876	0	NA	3892	1
cg12874243	17	40834485	-3.49e-4	4.3200000000000004e-4	0.4191652097410132	0	NA	3829	1
cg12874323	15	40094314	1.01e-4	9.74e-4	0.9174105228606633	0	NA	3892	1
cg12874343	14	65115335	-3.77e-4	7.24e-4	0.60256307162731515	0	NA	3896	1
cg12874372	6	167707525	-0.001021	8.32e-4	0.21976115948899916	0	NA	3896	1
cg12874547	15	40283508	-9.340000000000002e-4	8.09e-4	0.24829042703682622	0	NA	3897	1
cg12874548	1	53793153	-1.7800000000000002e-4	2.02e-4	0.3782160089024538	0	NA	3840	1
cg12874573	9	124258709	0.001843	7.36e-4	0.01227716288266902	0	NA	3895	1
cg12874661	8	23376450	1.86e-4	0.001233	0.8800927956424321	0	NA	3890	1
cg12874774	9	101586235	0.003195	0.00154	0.03801663578013251	0	NA	3896	1
cg12874914	7	55549600	9.049999999999999e-4	8.21e-4	0.270325075943032	0	NA	3897	1
cg12874963	15	86364443	3.25e-4	0.001053	0.7575938870048857	0	NA	3895	1
cg12874971	5	157502673	-0.001095	0.002491	0.6602395198958217	0	NA	3896	1
cg12875209	1	221002658	9.48e-4	8.25e-4	0.2505184965949545	0	NA	3895	1
cg12875393	1	231336561	-8.76e-4	0.001163	0.45131506750896166	0	NA	3897	1
cg12875413	22	42606991	-0.001119	0.001148	0.32968990298549866	0	NA	3892	1
cg12875572	4	185025203	-0.001275	8.509999999999999e-4	0.13407159019357262	0	NA	3895	1
cg12875599	12	121497393	-0.001704	0.001551	0.27192248976478683	0	NA	3894	1
cg12875665	2	55000004	4.32e-4	0.001209	0.7208521848293515	0	NA	3896	1
cg12875711	2	40326460	-8.67e-4	9.71e-4	0.37191398135638637	0	NA	3895	1
cg12875748	1	63276315	-3.6e-5	0.001394	0.979396949989054	0	NA	3896	1
cg12875749	6	6556546	0.006135	0.002121	0.0038218487999897082	0	NA	3897	1
cg12875775	11	64418761	4.43e-4	7.04e-4	0.5291779612713776	0	NA	3891	1
cg12875791	14	96548932	4.86e-4	0.001085	0.6542064105159342	0	NA	3896	1
cg12875837	10	104357405	-0.001282	7.98e-4	0.10816051849592602	0	NA	3896	1
cg12875848	20	4983554	0.001233	8.69e-4	0.15593625895626945	0	NA	3895	1
cg12875950	10	16565148	0.001617	0.001337	0.2264999606473993	0	NA	3891	1
cg12876142	19	11227689	8e-5	8.73e-4	0.9269856351601784	0	NA	3888	1
cg12876187	3	193341907	6.440000000000001e-4	0.001046	0.5381065475870819	0	NA	3891	1
cg12876398	7	48423874	0.001155	0.001004	0.2499798162194457	0	NA	3895	1
cg12876637	10	94366101	0.001834	0.001111	0.09878655382725546	0	NA	3893	1
cg12876762	7	150624852	-1.28e-4	7.27e-4	0.860242072236076	0	NA	3897	1
cg12876798	3	15281823	7.13e-4	9.169999999999998e-4	0.43684293277325376	0	NA	3897	1
cg12876808	1	78395854	3.31e-4	0.001189	0.7807166811601421	0	NA	3890	1
cg12877190	12	50833955	0.001067	0.001241	0.38990454161714155	0	NA	3893	1
cg12877227	7	32909720	1.27e-4	8.11e-4	0.8755626293246026	0	NA	3894	1
cg12877278	6	151551059	0.00239	0.001095	0.029061712446793453	0	NA	3896	1
cg12877361	12	113356935	0.001303	9.89e-4	0.18767362135127688	0	NA	3892	1
cg12877455	2	85830484	-3.28e-4	2.78e-4	0.23805744656552705	0	NA	3896	1
cg12877667	14	31077583	0.001254	0.001175	0.28586616370115514	0	NA	3889	1
cg12877917	15	67212136	-6.56e-4	9.79e-4	0.5028122108949047	0	NA	3897	1
cg12878044	2	101541568	-0.001031	0.001478	0.4854497292136466	0	NA	3896	1
cg12878132	19	3312894	9.81e-4	0.002279	0.666866910523298	0	NA	3891	1
cg12878170	10	14886793	0.001855	0.001355	0.17099812145450133	0	NA	3893	1
cg12878190	11	6259853	-5.25e-4	8.5e-4	0.5368080169810212	0	NA	3896	1
cg12878279	13	77526267	1.34e-4	9.96e-4	0.892977043892656	0	NA	3886	1
cg12878443	6	94755539	0.001499	0.001354	0.2682549739142718	0	NA	3891	1
cg12878512	1	165098977	6.3e-5	3.77e-4	0.8672844787135545	0	NA	3882	1
cg12878632	9	113041795	3.87e-4	8.18e-4	0.6361381738228868	0	NA	3897	1
cg12878716	8	80792609	-5.599999999999999e-5	5.16e-4	0.9135775595650907	0	NA	3893	1
cg12878752	1	95819293	2.83e-4	0.00111	0.7987578904451212	0	NA	3895	1
cg12878772	14	65949914	0.0018099999999999998	0.001193	0.12922034310637076	0	NA	3895	1
cg12878793	9	92477176	-0.002032	8.12e-4	0.012333249730330065	0	NA	3896	1
cg12878815	10	80687542	-5.35e-4	0.001042	0.6076465780530987	0	NA	3897	1
cg12878819	1	44444677	-1.14e-4	3.63e-4	0.7534833776904559	0	NA	3873	1
cg12878844	10	104424333	0.00266	0.001059	0.01201159206434033	0	NA	3895	1
cg12878847	10	112515808	-7.17e-4	7.8e-4	0.3579748803863351	0	NA	3893	1
cg12878856	22	45325990	0.001102	0.001515	0.4669854010877609	0	NA	3896	1
cg12879074	8	142186754	5.84e-4	8.53e-4	0.4935695802189274	0	NA	3891	1
cg12879088	4	47652694	7.57e-4	0.001103	0.49251760431863645	0	NA	3891	1
cg12879105	2	85864857	7.249999999999998e-4	5.72e-4	0.20498281087183565	0	NA	3896	1
cg12879160	7	112089544	1.15e-4	0.001016	0.9098807350775783	0	NA	3893	1
cg12879183	7	129789909	7.73e-4	7.95e-4	0.3308878738615587	0	NA	3895	1
cg12879309	8	25141757	6.76e-4	8.21e-4	0.41028845677683523	0	NA	3897	1
cg12879569	12	2591482	-0.004139	0.00407	0.30917563777555745	0	NA	3896	1
cg12879607	14	71529807	0.0018909999999999999	0.002141	0.3771108627282212	0	NA	3738	1
cg12879658	3	177025485	0.0015599999999999998	0.001047	0.136231770101721	0	NA	3893	1
cg12879693	5	57185442	6.48e-4	7.34e-4	0.37732608227451375	0	NA	3894	1
cg12879978	16	68124742	5.96e-4	5.46e-4	0.2750199093570367	0	NA	3891	1
cg12880047	15	91450664	2.71e-4	6.91e-4	0.6949213500318456	0	NA	3897	1
cg12880059	7	150839955	5.66e-4	0.001067	0.5957935680775754	0	NA	3894	1
cg12880172	11	14331348	-0.0019200000000000003	0.001319	0.14548989124381048	0	NA	3897	1
cg12880178	22	50484471	1.68e-4	8.23e-4	0.8382509522860733	0	NA	3891	1
cg12880196	19	1833432	6.89e-4	8.699999999999999e-4	0.42838748519884945	0	NA	3897	1
cg12880229	3	56975266	-1.9e-4	8.509999999999999e-4	0.8233279076637535	0	NA	3896	1
cg12880244	10	50838161	7.48e-4	0.001207	0.5354432588837306	0	NA	3893	1
cg12880274	13	39704504	1.63e-4	0.001499	0.9134093812547629	0	NA	3895	1
cg12880295	7	47661289	-9.23e-4	9.44e-4	0.3281958895950748	0	NA	3896	1
cg12880505	22	42754926	-0.002455	9.95e-4	0.013612230038306708	0	NA	3894	1
cg12880727	16	1274873	0.001542	8.57e-4	0.07197125654973449	0	NA	3897	1
cg12880814	13	32497965	-0.00116	0.002437	0.6340778859543457	0	NA	3881	1
cg12880842	1	108079132	-7.86e-4	0.001389	0.5714789409845604	0	NA	3894	1
cg12880874	2	2942535	0.004202	0.005911	0.4771598251711608	0	NA	3897	1
cg12880878	17	78874668	5.01e-4	0.001314	0.7029965766424247	0	NA	3896	1
cg12880893	17	80701215	-5.32e-4	8.38e-4	0.5255295966087995	0	NA	3896	1
cg12880921	11	78516496	-1.66e-4	8.13e-4	0.8382112442950007	0	NA	3896	1
cg12880969	8	27466508	4.19e-4	0.001064	0.6937309250318324	0	NA	3894	1
cg12880995	16	11034436	-0.001983	0.001226	0.10578007186832143	0	NA	3896	1
cg12881033	20	60337350	-2.99e-4	0.001357	0.8256071620041827	0	NA	3896	1
cg12881209	7	84122019	0.002873	0.001307	0.027937440058911824	0	NA	3894	1
cg12881222	7	22521398	0.001076	7.11e-4	0.13018786828070616	0	NA	3896	1
cg12881226	9	100793141	0.001717	0.001444	0.23441677662867977	0	NA	3888	1
cg12881238	2	146083135	2.5e-5	0.001373	0.9854726789102582	0	NA	3895	1
cg12881338	1	113352175	-3.55e-4	0.001149	0.7573486707586274	0	NA	3894	1
cg12881368	15	63824532	7.54e-4	0.001075	0.4830563238350424	0	NA	3893	1
cg12881393	2	85767625	3.07e-4	8.44e-4	0.7160491268779529	0	NA	3897	1
cg12881443	12	133701363	-5.45e-4	8.76e-4	0.5338457919043057	0	NA	3896	1
cg12881469	7	101242018	-9.8e-4	8.79e-4	0.2648918627661573	0	NA	3892	1
cg12881513	1	55270854	-8.19e-4	7.56e-4	0.27866049489924416	0	NA	3896	1
cg12881655	10	134333856	-6.15e-4	8.75e-4	0.48214478179871384	0	NA	3890	1
cg12881924	14	32038080	8e-6	0.001189	0.9946315993895728	0	NA	3895	1
cg12881982	4	13915406	6.48e-4	0.001061	0.5413686875659225	0	NA	3893	1
cg12881997	2	46687416	0.001443	0.001089	0.18514830981969102	0	NA	3889	1
cg12882058	7	33215931	8.04e-4	0.001076	0.45493566448555894	0	NA	3893	1
cg12882149	9	29214781	-5.39e-4	5.47e-4	0.32444001718143173	0	NA	3894	1
cg12882202	1	16365030	-0.001328	0.001342	0.3223854107174485	0	NA	3893	1
cg12882261	15	52549188	-0.001154	0.001084	0.28706800566781876	0	NA	3896	1
cg12882262	22	24509581	3.5900000000000005e-4	7.4e-4	0.6275804903201931	0	NA	3896	1
cg12882311	1	63201606	-0.002222	0.001708	0.19328009935738194	0	NA	3894	1
cg12882351	8	124441205	8.18e-4	0.001597	0.6085037691010804	0	NA	3880	1
cg12882353	10	5568289	0.0015779999999999998	0.001148	0.16926651324425132	0	NA	3893	1
cg12882383	10	71968981	3.6600000000000006e-4	0.001093	0.737732063746805	0	NA	3896	1
cg12882503	13	113646693	-0.002055	0.001642	0.21074389776219105	0	NA	3896	1
cg12882577	4	38162264	0.0014089999999999999	0.001128	0.2116235726895257	0	NA	3897	1
cg12882600	6	80523786	2.66e-4	4.13e-4	0.5195314717564927	0	NA	3893	1
cg12882728	5	35090766	4.7e-4	0.001078	0.6628421139192398	0	NA	3885	1
cg12882730	10	11251269	1.72e-4	8.47e-4	0.8390805873159993	0	NA	3894	1
cg12882777	18	48623505	-0.001126	0.001199	0.34767122628045194	0	NA	3892	1
cg12882968	17	8157384	-0.002702	0.003105	0.38418601277023334	0	NA	3897	1
cg12883007	6	57440431	2.91e-4	7.3e-4	0.6901657522298663	0	NA	3897	1
cg12883090	7	106005697	-1.64e-4	0.001167	0.8882402423862148	0	NA	3892	1
cg12883095	15	62736587	-0.0017330000000000002	8.11e-4	0.032608724170073086	0	NA	3895	1
cg12883150	1	236678939	8.4e-5	0.001182	0.9433452358776321	0	NA	3896	1
cg12883152	11	2412100	3.63e-4	0.001092	0.7395739638414928	0	NA	3893	1
cg12883393	11	66312752	-0.003947	0.001132	4.889297863069584e-4	0	NA	3897	1
cg12883486	5	16600746	-2.55e-4	6.1e-4	0.6759231456591956	0	NA	3897	1
cg12883491	9	99881804	-0.003669	0.002156	0.08879989450866377	0	NA	3799	1
cg12883652	3	30535505	0.002209	0.001706	0.19537483140715997	0	NA	3896	1
cg12883734	6	136847467	9.42e-4	8.41e-4	0.2626732279029773	0	NA	3890	1
cg12883739	4	110912517	0.001222	9.34e-4	0.19075422406058645	0	NA	3894	1
cg12883769	14	36873583	4.9e-4	9.47e-4	0.6048605987023581	0	NA	3893	1
cg12883833	12	51567041	4.4200000000000006e-4	5.86e-4	0.45068938678627707	0	NA	3896	1
cg12883971	5	115524905	1.6e-5	0.001075	0.9881249473012235	0	NA	3893	1
cg12884043	6	135339386	-3.38e-4	0.001391	0.8080126373826764	0	NA	3876	1
cg12884186	12	113865409	4.7900000000000004e-4	0.001781	0.7879681379552241	0	NA	3897	1
cg12884187	4	17977443	-4.95e-4	9.06e-4	0.5848201386124122	0	NA	3888	1
cg12884269	12	93912818	-1.3000000000000001e-5	8.42e-4	0.987681606635753	0	NA	3897	1
cg12884325	10	14540445	2.73e-4	0.001496	0.8552008451103308	0	NA	3894	1
cg12884378	20	45607688	-0.001556	0.002914	0.5933595786286403	0	NA	3897	1
cg12884438	3	13573646	-9.060000000000001e-4	7.65e-4	0.2362888975756857	0	NA	3897	1
cg12884532	20	44167218	-0.004564	0.003974	0.25077664437193703	0	NA	3896	1
cg12884669	19	11092054	-1.92e-4	8.09e-4	0.8124007614314196	0	NA	3895	1
cg12884719	1	232246264	-0.003	0.002858	0.29386291900216804	0	NA	3894	1
cg12884780	1	3078148	-9.89e-4	0.00116	0.3938888142274853	0	NA	3895	1
cg12884853	4	133567350	2.93e-4	0.001308	0.8227525441164314	0	NA	3893	1
cg12884877	11	115757235	6.6e-5	6.6e-4	0.920344325445942	0	NA	3897	1
cg12885065	7	100700485	1.37e-4	0.002386	0.9542120070578626	0	NA	3894	1
cg12885183	6	7042118	-2.57e-4	6.12e-4	0.6745332011064098	0	NA	3896	1
cg12885269	15	80150745	-0.004438	0.003755	0.23724902803379816	0	NA	3895	1
cg12885281	7	156239429	-5.16e-4	0.001494	0.7298075637118129	0	NA	3897	1
cg12885388	1	16505099	-1.89e-4	0.001242	0.879049768694381	0	NA	3881	1
cg12885631	6	35778774	-7.01e-4	7.12e-4	0.32484488388519983	0	NA	3897	1
cg12885654	8	96067038	-2.0000000000000004e-4	0.00152	0.8953173382917816	0	NA	3893	1
cg12885679	17	17083752	-0.001167	9.04e-4	0.19672822778380605	0	NA	3895	1
cg12885691	17	71753792	2.18e-4	0.001156	0.8504209786035132	0	NA	3890	1
cg12885720	8	144662925	0.001524	8.99e-4	0.09003428064898547	0	NA	3895	1
cg12885728	21	35366422	1.14e-4	4.67e-4	0.8071445831354594	0	NA	3896	1
cg12885732	9	486351	-0.001293	0.001495	0.38710304038140214	0	NA	3895	1
cg12885749	18	5540341	0.001126	8.97e-4	0.20937153383255433	0	NA	3896	1
cg12885766	5	147754643	0.00204	0.002617	0.43567432489438795	0	NA	3851	1
cg12885773	7	47725484	-0.0018080000000000001	0.001116	0.10521687908215552	0	NA	3895	1
cg12885823	4	5849436	-0.002296	0.001038	0.026970392860752077	0	NA	3892	1
cg12885835	4	142247278	-0.001415	0.001586	0.37229560884325447	0	NA	3888	1
cg12885897	3	195946195	9.01e-4	8.14e-4	0.2683459839718435	0	NA	3893	1
cg12885948	12	75188620	2.5e-5	0.001651	0.9879186240060579	0	NA	3896	1
cg12886033	1	65449013	2.57e-4	0.001364	0.8505502271200535	0	NA	3892	1
cg12886054	1	160833741	4.56e-4	5.07e-4	0.36843522832434267	0	NA	3897	1
cg12886176	15	52601826	9.04e-4	8.59e-4	0.2926222617849278	0	NA	3897	1
cg12886293	19	38433263	-0.001225	0.001564	0.43348144468088967	0	NA	3891	1
cg12886391	5	180301165	-0.002616	0.00242	0.27970078989863456	0	NA	3885	1
cg12886422	14	89897409	5.9e-4	8.28e-4	0.47611783188331414	0	NA	3890	1
cg12886458	5	177942055	-3.01e-4	0.001011	0.7659130421208835	0	NA	3896	1
cg12886462	17	78177140	-6.72e-4	9.14e-4	0.4621995778836248	0	NA	3896	1
cg12886492	5	91253642	6.48e-4	0.00143	0.6504429993292093	0	NA	3877	1
cg12886543	5	73920425	1e-6	9.49e-4	0.9991592366563277	0	NA	3890	1
cg12886814	13	74514363	-4.9e-5	8.13e-4	0.9519401150107114	0	NA	3891	1
cg12886865	18	60125789	3.47e-4	0.001174	0.7675579535313746	0	NA	3896	1
cg12886918	12	102026926	6.47e-4	0.001194	0.5879038988289955	0	NA	3892	1
cg12887021	5	134375904	7.23e-4	0.00103	0.48271549232167554	0	NA	3838	1
cg12887092	8	40706877	-4.13e-4	8.31e-4	0.619194991521305	0	NA	3894	1
cg12887131	1	115831373	6.24e-4	0.001132	0.5814713912100113	0	NA	3895	1
cg12887144	8	95449216	8e-6	0.001215	0.9947464770659044	0	NA	3860	1
cg12887156	2	150232539	0.00125	0.001319	0.343288493950048	0	NA	3897	1
cg12887194	18	6393867	0.001	0.001371	0.4657603185138776	0	NA	3895	1
cg12887217	22	32146690	4.76e-4	0.001533	0.7561790235595919	0	NA	3801	1
cg12887220	1	220263662	2.52e-4	0.001205	0.8343478247559669	0	NA	3897	1
cg12887363	22	31305461	-8.1e-5	0.001155	0.9440902922991882	0	NA	3887	1
cg12887558	16	28189033	1.21e-4	0.00145	0.933495103751912	0	NA	3896	1
cg12887570	17	56253609	-4.2e-5	8.62e-4	0.9611393307115553	0	NA	3893	1
cg12887704	8	1909595	-0.003572	0.001416	0.01164911978925129	0	NA	3897	1
cg12887730	2	231556891	-7.33e-4	8.78e-4	0.40380107942978366	0	NA	3897	1
cg12887849	5	141027255	-5.86e-4	7.89e-4	0.45765588494820086	0	NA	3895	1
cg12887853	7	43622432	-7.6e-5	2.86e-4	0.7904438716261756	0	NA	3889	1
cg12887863	11	13325247	-6.09e-4	0.00112	0.5866135201677755	0	NA	3896	1
cg12888138	14	107211567	-0.001376	0.001185	0.24556812310613446	0	NA	3895	1
cg12888141	10	132349845	-6.11e-4	7.41e-4	0.4096206414910421	0	NA	3895	1
cg12888183	10	94067047	-0.001369	0.001361	0.31447424543332875	0	NA	3896	1
cg12888271	17	76781231	-0.001566	0.001143	0.17066232349003943	0	NA	3893	1
cg12888312	2	62882055	-0.001501	0.001198	0.21023426348245508	0	NA	3893	1
cg12888379	11	45638960	3.77e-4	0.002657	0.8871674075497665	0	NA	3894	1
cg12888380	2	237073991	-0.002254	0.001219	0.06444963975544332	0	NA	3897	1
cg12888415	13	73861467	6.36e-4	0.001982	0.748295274178447	0	NA	3880	1
cg12888432	17	66315002	0.00124	0.001316	0.3460650493970234	0	NA	3895	1
cg12888552	6	47285439	8.26e-4	8.23e-4	0.31554965943331176	0	NA	3895	1
cg12888632	1	29610065	-0.001262	9.06e-4	0.16363915026726225	0	NA	3897	1
cg12888878	1	6276210	0.001591	9.630000000000001e-4	0.09850830431957683	0	NA	3897	1
cg12888969	10	50187248	8.150000000000001e-4	8.01e-4	0.30892602037977335	0	NA	3895	1
cg12889036	3	13348811	0.001973	0.001455	0.17509479457688815	0	NA	3896	1
cg12889240	2	201626639	3.2e-5	9.12e-4	0.9720097939638649	0	NA	3895	1
cg12889374	5	54335543	4.3e-4	0.001863	0.8174620075916739	0	NA	3758	1
cg12889391	12	42593535	-0.002537	0.001071	0.017845216057028254	0	NA	3896	1
cg12889541	21	35296672	0.002367	0.002525	0.3485396043832021	0	NA	3895	1
cg12889762	4	40750659	0.001187	9.71e-4	0.22153709229658314	0	NA	3897	1
cg12889998	3	183302335	-0.002014	0.001164	0.08358730627455367	0	NA	3895	1
cg12890009	17	27042713	8.2e-5	7.56e-4	0.9136263599969641	0	NA	3892	1
cg12890016	6	82270805	9.73e-4	0.001144	0.3950335587077798	0	NA	3894	1
cg12890038	9	122452354	7.35e-4	0.003318	0.8246883540409684	0	NA	3895	1
cg12890080	12	91401688	4.85e-4	0.001056	0.6460328904857375	0	NA	3893	1
cg12890107	15	75315817	2.91e-4	2.5e-4	0.2444240117721131	0	NA	3896	1
cg12890122	6	119400480	3.88e-4	2.73e-4	0.15524542424620807	0	NA	3894	1
cg12890133	10	3373117	-0.013316	0.007301	0.06817327876662672	0	NA	3895	1
cg12890335	14	94581133	-1.02e-4	0.001061	0.9234127814124987	0	NA	3896	1
cg12890393	13	101254155	-9.17e-4	7.4e-4	0.21527544321996375	0	NA	3894	1
cg12890447	19	36296641	-3.36e-4	8.29e-4	0.685251421089537	0	NA	3895	1
cg12890526	4	81152659	0.003657	0.002018	0.0699567992908065	0	NA	3855	1
cg12890732	13	40910162	-0.001585	0.00132	0.2298452528725469	0	NA	3893	1
cg12890768	1	53758152	-7.74e-4	6.68e-4	0.2465855717241206	0	NA	3897	1
cg12890874	17	1579070	-8.2e-4	0.001053	0.4361402852795693	0	NA	3888	1
cg12890952	12	124456824	-2.7e-5	3.62e-4	0.9405444036085012	0	NA	3884	1
cg12891235	5	112424201	-3.67e-4	9.82e-4	0.7086073703169604	0	NA	3895	1
cg12891269	4	122518813	9.54e-4	0.001153	0.40800654751420995	0	NA	3895	1
cg12891311	7	133093517	-0.004202	0.001737	0.015558388480610561	0	NA	3870	1
cg12891347	1	62890111	-2.04e-4	0.001375	0.8820557964047682	0	NA	3895	1
cg12891543	16	53958626	-2.59e-4	0.001264	0.8376462992208851	0	NA	3892	1
cg12891590	16	67976842	-4.3e-4	7.71e-4	0.577037476311391	0	NA	3895	1
cg12891637	6	36560264	6.08e-4	8.920000000000001e-4	0.4954828388212775	0	NA	3890	1
cg12891689	7	6727646	1.4e-4	7.8e-4	0.8575551831554389	0	NA	3894	1
cg12891727	14	96765875	-5e-4	0.001448	0.729865939513936	0	NA	3897	1
cg12891734	4	38895471	6.99e-4	0.001089	0.5209554657232782	0	NA	3895	1
cg12891836	19	13161341	-0.00309	8.640000000000001e-4	0.00034837328773617123	0	NA	3887	1
cg12891971	13	51603301	0.001969	0.001688	0.24342479665061972	0	NA	3871	1
cg12892016	19	4772771	0.005078	0.002914	0.08139969500817418	0	NA	3895	1
cg12892033	14	104181379	8.24e-4	4.09e-4	0.04393924526661411	0	NA	3897	1
cg12892063	5	157910425	0.0012	0.0016	0.4532547047537364	0	NA	3894	1
cg12892087	18	20840304	-2.19e-4	6.04e-4	0.7169165746118882	0	NA	3895	1
cg12892186	1	231209048	0.0014739999999999998	7.56e-4	0.05120765876796903	0	NA	3896	1
cg12892190	19	39543202	1.64e-4	0.001229	0.893843971476339	0	NA	3897	1
cg12892198	21	45594154	-0.002124	9.37e-4	0.023401898251321093	0	NA	3894	1
cg12892219	8	18420828	-0.00132	0.001634	0.4191864158964427	0	NA	3891	1
cg12892410	1	40498185	2.78e-4	9.19e-4	0.7622688600011728	0	NA	3896	1
cg12892562	20	44539827	1e-5	3.79e-4	0.9789500793689658	0	NA	3891	1
cg12892632	11	120924519	1.85e-4	0.001116	0.8683374764334274	0	NA	3891	1
cg12892688	11	36275768	-4.76e-4	0.001245	0.7022171114422473	0	NA	3895	1
cg12892698	21	34584727	-5.98e-4	5.54e-4	0.2803994774476132	0	NA	3889	1
cg12892701	4	57524770	-0.002081	0.001607	0.1953341831241441	0	NA	3884	1
cg12892729	2	43634127	-2.16e-4	0.001094	0.8434827724023188	0	NA	3887	1
cg12892839	1	36785073	8.67e-4	9.81e-4	0.37680847932035066	0	NA	3895	1
cg12892914	7	75484562	2.12e-4	0.001044	0.8390841229050514	0	NA	3894	1
cg12892957	17	74906427	8.71e-4	0.0019520000000000002	0.6554462705554316	0	NA	3897	1
cg12892997	6	19325970	0.002189	0.001491	0.14206560440363725	0	NA	3895	1
cg12893044	6	30901590	-2.06e-4	7.31e-4	0.7780924651017194	0	NA	3893	1
cg12893151	18	25141676	-2.63e-4	9e-4	0.7701167219232846	0	NA	3892	1
cg12893166	19	29217174	0.001141	0.001054	0.27901145500315455	0	NA	3893	1
cg12893271	13	28922440	-0.0016780000000000002	7.86e-4	0.03277244335579955	0	NA	3892	1
cg12893351	5	43268644	0.001922	0.001769	0.2772624652367277	0	NA	3890	1
cg12893409	10	97802590	0.001699	0.001761	0.334648637289822	0	NA	3897	1
cg12893431	4	56315641	-5.61e-4	0.0019070000000000003	0.7686208673682839	0	NA	3774	1
cg12893620	4	149756823	0.001061	0.001155	0.3582971305885462	0	NA	3897	1
cg12893796	4	103673252	0.001518	9.77e-4	0.12024741973555637	0	NA	3897	1
cg12893905	10	25371349	0.001559	0.001219	0.2009262343525432	0	NA	3896	1
cg12893996	16	88694347	-5.88e-4	9.1e-4	0.5181797263346658	0	NA	3894	1
cg12894031	1	203783748	0.001201	9.1e-4	0.18690840755080418	0	NA	3897	1
cg12894062	16	81173232	-8.08e-4	8.46e-4	0.33953585549709825	0	NA	3891	1
cg12894101	7	55136997	3.26e-4	0.001393	0.8149638008534774	0	NA	3896	1
cg12894300	16	58419217	0.001582	0.001245	0.2038415415738253	0	NA	3894	1
cg12894334	1	232736209	0.003134	0.002882	0.2768427203708918	0	NA	3897	1
cg12894410	2	25341141	0.001149	8.18e-4	0.1601267263895638	0	NA	3897	1
cg12894427	11	63539183	7.539999999999999e-4	0.001659	0.6494757150422729	0	NA	3897	1
cg12894525	6	52165602	-7.3e-5	9.530000000000001e-4	0.9389415919985299	0	NA	3892	1
cg12894672	2	217167942	-0.001025	7.89e-4	0.19390522063533894	0	NA	3896	1
cg12894733	8	24188575	1.5100000000000004e-4	0.001078	0.8886013559261073	0	NA	3895	1
cg12894738	5	172243501	-0.001192	9.5e-4	0.20957430669938032	0	NA	3893	1
cg12894781	16	11836787	-1.9500000000000002e-4	2.1699999999999996e-4	0.3688564279395368	0	NA	3757	1
cg12894833	6	143296787	5.97e-4	0.001216	0.6234590199206835	0	NA	3897	1
cg12894852	8	83824245	-0.0018510000000000002	0.001588	0.24376927944411786	0	NA	3888	1
cg12894903	12	12870395	5.21e-4	4.99e-4	0.2964445956962164	0	NA	3805	1
cg12894998	6	99168740	0.00104	0.001793	0.561892051594899	0	NA	3894	1
cg12895014	13	46928868	-8.67e-4	0.001289	0.5011926191871886	0	NA	3896	1
cg12895130	8	140259056	-8.32e-4	0.001144	0.46705890171517345	0	NA	3893	1
cg12895232	6	30629582	-0.001096	7.41e-4	0.13911831451838097	0	NA	3894	1
cg12895255	20	9049669	-4.76e-4	5.2e-4	0.3599897520369705	0	NA	3839	1
cg12895407	5	167129373	-0.001483	0.001396	0.28809002179719656	0	NA	3896	1
cg12895415	6	107886610	-0.00134	0.001635	0.41246021784156844	0	NA	3896	1
cg12895429	20	35806810	1.31e-4	3.65e-4	0.7196668251758906	0	NA	3888	1
cg12895496	3	133795966	-0.00223	0.001622	0.16917923406514293	0	NA	3895	1
cg12895538	16	58063504	-3.74e-4	0.001126	0.7397766001454251	0	NA	3896	1
cg12895641	19	38939369	-8.62e-4	0.001067	0.41916396072104056	0	NA	3896	1
cg12895656	10	105418707	-0.001325	8.2e-4	0.1061259569744571	0	NA	3892	1
cg12895717	2	66796692	3.11e-4	8.53e-4	0.7154133407388419	0	NA	3896	1
cg12895728	1	208425580	1.96e-4	0.00368	0.957524057488605	0	NA	3897	1
cg12895776	3	149233644	2.1299999999999997e-4	0.001267	0.866493867651501	0	NA	3891	1
cg12896044	9	132815952	-1.0799999999999998e-4	3.14e-4	0.7308846071828667	0	NA	3894	1
cg12896271	4	119512856	0.008171	0.004631	0.07766234763725788	0	NA	3873	1
cg12896404	17	27375440	-6.1e-4	0.001875	0.7449288054748147	0	NA	3880	1
cg12896437	16	84440119	5.88e-4	0.003363	0.8612023007399429	0	NA	3895	1
cg12896445	17	66421842	-9.63e-4	0.001022	0.34605439334272475	0	NA	3892	1
cg12896487	15	59540058	-3.72e-4	0.0012310000000000003	0.7625046819207566	0	NA	3895	1
cg12896505	6	109244969	1.8e-4	8e-4	0.8219792742625408	0	NA	3897	1
cg12896519	1	47006214	-0.001366	9.37e-4	0.14488349654681998	0	NA	3897	1
cg12896548	7	2373459	1.15e-4	0.001545	0.9406653286928224	0	NA	3893	1
cg12896652	9	6049865	-1.18e-4	0.001443	0.9348263667788513	0	NA	3896	1
cg12896779	20	30311066	-8.4e-5	2.3800000000000004e-4	0.7241325403889192	0	NA	3897	1
cg12896830	2	88308328	8.06e-4	0.001336	0.5463135140469466	0	NA	3895	1
cg12896940	7	4509838	5.54e-4	0.002698	0.8373086139498518	0	NA	3892	1
cg12896964	10	76870360	-5.62e-4	6.55e-4	0.3908840331869585	0	NA	3897	1
cg12897070	2	231798855	-7.81e-4	9.27e-4	0.39950663077578363	0	NA	3894	1
cg12897246	2	105421222	-7.54e-4	7.2e-4	0.2949970983927116	0	NA	3895	1
cg12897251	15	74488678	-4.43e-4	6.94e-4	0.5232598437871522	0	NA	3897	1
cg12897280	18	77222283	-8.15e-4	9.58e-4	0.39491897144966487	0	NA	3897	1
cg12897396	8	868423	-6.73e-4	0.002056	0.7434148026161127	0	NA	3808	1
cg12897439	5	53859378	0.001664	0.00143	0.2445714083313497	0	NA	3710	1
cg12897578	16	66585425	-4e-6	2.72e-4	0.9882668264276345	0	NA	3889	1
cg12897592	1	46471986	-2.27e-4	7.62e-4	0.7657792876218905	0	NA	3893	1
cg12897597	11	64725358	7.61e-4	0.001306	0.5600984696159803	0	NA	3894	1
cg12897639	4	1350277	-0.00157	0.001282	0.2207075026839452	0	NA	3897	1
cg12897752	2	151341954	-5.97e-4	4.83e-4	0.2164493287591444	0	NA	3896	1
cg12897860	15	48647789	-0.001663	8.549999999999999e-4	0.05177145923755135	0	NA	3897	1
cg12897945	19	639731	1.92e-4	2.81e-4	0.494433706680132	0	NA	3885	1
cg12897989	22	37737288	6.75e-4	9.08e-4	0.45724434366139205	0	NA	3895	1
cg12897991	11	23145532	-4.93e-4	0.001265	0.6967411503584771	0	NA	3792	1
cg12898061	4	129728210	1.07e-4	0.001532	0.9443183494296425	0	NA	3894	1
cg12898107	7	12683795	0.00125	0.001371	0.3619038890797553	0	NA	3893	1
cg12898162	20	12297908	-0.0015409999999999998	0.001675	0.35757275922874354	0	NA	3882	1
cg12898170	1	227071592	2.87e-4	7.79e-4	0.7125593020062798	0	NA	3868	1
cg12898220	1	205819356	-0.015044	0.01049	0.15153581284773684	0	NA	3896	1
cg12898290	2	21493637	3.759999999999999e-4	7.93e-4	0.635393799796413	0	NA	3896	1
cg12898427	8	122895806	-5.68e-4	0.001368	0.6779920743019467	0	NA	3897	1
cg12898442	11	124616323	5.8e-5	2.63e-4	0.825456604653651	0	NA	3849	1
cg12898632	2	134251068	3.34e-4	0.00178	0.8511585153355056	0	NA	3882	1
cg12898663	10	77506280	-4.16e-4	9.74e-4	0.6693030532012398	0	NA	3897	1
cg12898747	13	38249979	-2.89e-4	0.00288	0.9200686687459119	0	NA	3887	1
cg12898892	6	25625393	8.28e-4	0.001024	0.4187488609836196	0	NA	3896	1
cg12898955	2	208100724	-4.46e-4	0.001136	0.6946107778508632	0	NA	3896	1
cg12898975	7	104524270	5.38e-4	7.86e-4	0.4936731423524594	0	NA	3894	1
cg12899034	5	64557881	-6.61e-4	8.75e-4	0.4499918753706916	0	NA	3883	1
cg12899116	12	54362158	-7.89e-4	9.520000000000002e-4	0.4072280512964167	0	NA	3896	1
cg12899199	20	13640447	-4.19e-4	0.001284	0.7441792412594656	0	NA	3893	1
cg12899223	9	115983863	-6.38e-4	2.37e-4	0.00710285396760124	0	NA	3851	1
cg12899301	1	156264332	-0.001069	8.56e-4	0.2117266091752376	0	NA	3897	1
cg12899434	1	240599083	3.42e-4	0.002117	0.8716607363860804	0	NA	3890	1
cg12899449	4	129081412	-0.002517	0.001891	0.18317526500651607	0	NA	3889	1
cg12899553	8	79420579	-2.12e-4	9.22e-4	0.8181423378061443	0	NA	3891	1
cg12899588	3	19499616	8.75e-4	0.001988	0.6598351006562952	0	NA	3874	1
cg12899919	19	34808605	-0.001525	0.001489	0.3057515384709654	0	NA	3897	1
cg12899932	17	1158630	3.2e-5	0.001031	0.975239372330323	0	NA	3895	1
cg12900080	21	30835052	0.001396	0.001748	0.4245067256380205	0	NA	3846	1
cg12900185	6	152731028	-0.0019399999999999999	0.00127	0.1266220542569517	0	NA	3880	1
cg12900195	6	135256410	-5.04e-4	8.67e-4	0.5610282544966876	0	NA	3896	1
cg12900231	1	54536139	0.00166	7.86e-4	0.034689941434035254	0	NA	3897	1
cg12900404	2	225811669	3.06e-4	0.002025	0.8798880677521859	0	NA	3879	1
cg12900450	17	73309136	0.001521	9.95e-4	0.12635291637176643	0	NA	3892	1
cg12900456	7	6554135	9.080000000000001e-4	8.37e-4	0.2779983900490195	0	NA	3890	1
cg12900481	7	69064129	5.16e-4	4.04e-4	0.2015218622510793	0	NA	3883	1
cg12900497	2	126413961	-0.0017619999999999997	0.003214	0.5835363820545851	0	NA	3897	1
cg12900510	16	67218058	3.69e-4	3.65e-4	0.31203609944612726	0	NA	3855	1
cg12900517	8	126088734	-0.001326	9.43e-4	0.15967941460841711	0	NA	3891	1
cg12900561	16	2187941	-1.08e-4	9.619999999999999e-4	0.9106124103963107	0	NA	3893	1
cg12900732	2	230724180	-0.001181	0.001789	0.5091605698817534	0	NA	3798	1
cg12900807	12	52404676	3.5e-4	0.001032	0.7344987773469169	0	NA	3895	1
cg12900972	17	44117959	0.001358	0.001937	0.4832505007550546	0	NA	3878	1
cg12901052	12	131040681	0.004812	0.003054	0.1151091365362151	0	NA	3896	1
cg12901078	4	114262919	0.004081	0.001692	0.015867956369805678	0	NA	3860	1
cg12901111	2	218487048	5.82e-4	0.0017099999999999997	0.7335923070894249	0	NA	3896	1
cg12901195	3	49715939	-7.32e-4	6.03e-4	0.22477432281002271	0	NA	3897	1
cg12901399	14	26006827	0.001928	0.001143	0.09164390223201602	0	NA	3897	1
cg12901472	8	124428770	3.99e-4	6.5e-4	0.5393169950398063	0	NA	3878	1
cg12901589	4	7435106	-0.0016490000000000003	0.001566	0.29234040674551387	0	NA	3895	1
cg12901592	11	44527562	7.27e-4	0.001386	0.5999092471120436	0	NA	3896	1
cg12901835	7	2847923	-0.002031	0.001024	0.04732294152787819	0	NA	3897	1
cg12901959	7	12767429	3.19e-4	7.57e-4	0.6734628262806881	0	NA	3896	1
cg12902040	18	44257280	-8.93e-4	9.419999999999999e-4	0.3431381011225714	0	NA	3896	1
cg12902153	19	6573095	-0.001186	0.0016949999999999997	0.48411154407426593	0	NA	3880	1
cg12902237	20	48381542	0.001955	0.001098	0.07499253126386604	0	NA	3897	1
cg12902479	4	26362902	-0.001148	0.001871	0.5394957928715942	0	NA	3810	1
cg12902625	11	64527603	-0.001383	5.87e-4	0.018470545730025052	0	NA	3896	1
cg12902688	12	121029896	-9e-5	6.58e-4	0.8912061823477053	0	NA	3896	1
cg12902720	11	10958442	0.002977	0.001504	0.04777230501512647	0	NA	3890	1
cg12902721	18	13447650	1.81e-4	0.001028	0.8602389186678101	0	NA	3883	1
cg12902759	17	16891469	8.69e-4	5.04e-4	0.08467059835003334	0	NA	3888	1
cg12902820	7	7144922	-7.4e-5	9.619999999999999e-4	0.938684739206775	0	NA	3894	1
cg12903012	8	129569577	-1.19e-4	0.00148	0.9359148279347093	0	NA	3895	1
cg12903041	16	70788822	-7.860000000000001e-4	8.03e-4	0.32766428551591015	0	NA	3896	1
cg12903131	1	26036071	-9.720000000000001e-4	7.87e-4	0.21680449590487774	0	NA	3897	1
cg12903143	16	14736561	6.48e-4	0.001004	0.5186561301271818	0	NA	3894	1
cg12903150	1	69710069	-8.63e-4	0.001676	0.6066113928071075	0	NA	3897	1
cg12903186	14	24658772	-7.45e-4	7.2e-4	0.3007986549432874	0	NA	3891	1
cg12903279	12	67241859	-3.74e-4	0.00123	0.7610783401179879	0	NA	3893	1
cg12903335	20	19672928	6.91e-4	6.28e-4	0.2711933868488255	0	NA	3895	1
cg12903337	4	119604550	0.001902	0.001437	0.18563897754171252	0	NA	3895	1
cg12903400	14	101407188	0.001976	0.00168	0.23951876939265826	0	NA	3895	1
cg12903452	8	146017984	-2.85e-4	2.79e-4	0.3070150631984035	0	NA	3793	1
cg12903499	11	57549042	-3.45e-4	0.001292	0.7894477075869499	0	NA	3891	1
cg12903538	2	62117113	6.84e-4	0.00124	0.5812135940953969	0	NA	3894	1
cg12903825	9	131684260	-0.00101	9.69e-4	0.2972672074924217	0	NA	3896	1
cg12903948	9	75200832	-0.00184	0.001387	0.18463965184931588	0	NA	3887	1
cg12903966	5	77663603	-2.76e-4	8.53e-4	0.746268228393093	0	NA	3895	1
cg12904050	6	161800985	-4.24e-4	8.63e-4	0.623207642441538	0	NA	3810	1
cg12904098	1	229074629	0.001011	7.15e-4	0.15736600901221307	0	NA	3893	1
cg12904262	16	10937069	4.03e-4	0.001047	0.7003046416310446	0	NA	3897	1
cg12904271	17	43470137	-9.78e-4	0.001088	0.36870749474643744	0	NA	3897	1
cg12904274	1	27888067	-1.82e-4	3.82e-4	0.6337610925029338	0	NA	3895	1
cg12904576	19	50759069	6e-5	0.001016	0.9529082067725675	0	NA	3897	1
cg12904718	5	40833586	-5.52e-4	0.001657	0.7390345193811325	0	NA	3893	1
cg12904807	3	151608729	8.35e-4	9.88e-4	0.3980317280946713	0	NA	3867	1
cg12904848	1	31756555	-8.3e-4	7.04e-4	0.23840722585564972	0	NA	3894	1
cg12904871	15	42343744	1.2e-5	0.001028	0.9906863839585275	0	NA	3897	1
cg12905001	4	96761179	-3.14e-4	8.2e-4	0.7017740179109286	0	NA	3873	1
cg12905201	13	111809005	-2.72e-4	0.001077	0.8006133526280683	0	NA	3889	1
cg12905221	16	30053375	2.48e-4	0.00177	0.8885707138649538	0	NA	3897	1
cg12905284	12	51741131	-8.73e-4	7.27e-4	0.22981897195945272	0	NA	3897	1
cg12905429	10	3899418	5.19e-4	0.001053	0.6220991512966809	0	NA	3893	1
cg12905710	2	68348223	0.001658	8.5e-4	0.051106047824003076	0	NA	3897	1
cg12905741	12	1611415	2.87e-4	8.04e-4	0.7211178774466449	0	NA	3893	1
cg12905798	21	23294344	-8.5e-5	0.00304	0.9776936342646869	0	NA	3897	1
cg12905814	11	36533925	-0.001245	9.419999999999999e-4	0.18628270963403967	0	NA	3894	1
cg12905823	16	17526142	0.001805	9.419999999999999e-4	0.055347802189416116	0	NA	3891	1
cg12905869	20	6426658	-3.8e-4	0.001223	0.7560200562264372	0	NA	3896	1
cg12905970	12	50044458	1.72e-4	9.07e-4	0.8495942472598262	0	NA	3896	1
cg12905990	2	71351718	0.0013170000000000002	0.001468	0.36964476918898115	0	NA	3886	1
cg12906062	13	105462162	-0.001769	0.001197	0.1394449013084864	0	NA	3897	1
cg12906091	9	139079036	0.001022	0.00172	0.5523876843701087	0	NA	3891	1
cg12906106	12	25161153	0.001195	9.9e-4	0.22740491485054534	0	NA	3893	1
cg12906136	20	57353901	-3.33e-4	0.001045	0.7499841321600818	0	NA	3859	1
cg12906234	10	50122576	-2.57e-4	0.001397	0.8540404096237102	0	NA	3896	1
cg12906253	19	50937905	-0.00121	0.00278	0.6633796679933084	0	NA	3897	1
cg12906259	13	45619772	7.54e-4	0.001348	0.575924801404495	0	NA	3897	1
cg12906288	3	38495275	3.04e-4	2.3299999999999997e-4	0.19198785779879657	0	NA	3841	1
cg12906297	9	71585506	0.00211	0.001814	0.24475838451010748	0	NA	3838	1
cg12906339	9	119423679	0.008223	0.002876	0.00424738484703415	0	NA	3887	1
cg12906388	1	8485521	-1.8e-5	0.001008	0.9857528186026439	0	NA	3896	1
cg12906471	10	27991214	-0.0028330000000000004	0.001488	0.05692348925688445	0	NA	3892	1
cg12906501	2	42686575	8e-6	0.001059	0.9939726007780761	0	NA	3897	1
cg12906512	12	105186485	-3.92e-4	0.001113	0.7246873336756574	0	NA	3894	1
cg12906677	16	58278059	-6.819999999999999e-4	0.001112	0.5396718105164209	0	NA	3896	1
cg12906712	5	111033085	-0.005436	0.0034530000000000003	0.11542198454713587	0	NA	3890	1
cg12906713	1	40889886	-4.07e-4	9.95e-4	0.6825064716360092	0	NA	3893	1
cg12906744	7	133817289	-1.48e-4	8.429999999999999e-4	0.8606369080945636	0	NA	3891	1
cg12906801	19	4471492	-3.2399999999999996e-4	3.89e-4	0.4048983747805854	0	NA	3828	1
cg12906989	2	137925983	2.45e-4	9.97e-4	0.8058856645372532	0	NA	3895	1
cg12907076	7	1391945	-0.001441	0.001487	0.33251264342590664	0	NA	3895	1
cg12907172	22	36700484	1.69e-4	8.75e-4	0.8468470893621917	0	NA	3894	1
cg12907239	15	42128087	2.22e-4	8.16e-4	0.7855767897973611	0	NA	3897	1
cg12907264	17	56322964	-3.7e-5	8.66e-4	0.9659206125685296	0	NA	3889	1
cg12907283	2	40543050	-1.28e-4	0.00156	0.9346059337184695	0	NA	3891	1
cg12907303	22	32721419	1.28e-4	8.46e-4	0.8797388828034909	0	NA	3896	1
cg12907305	3	114132654	0.002591	0.001527	0.08973616317084966	0	NA	3894	1
cg12907401	2	237737992	0.001504	0.001139	0.18668263676227967	0	NA	3896	1
cg12907462	5	159298731	-6.22e-4	0.001652	0.7065353169596476	0	NA	3893	1
cg12907557	8	120883244	-1.2100000000000001e-4	0.001246	0.9226384404427148	0	NA	3895	1
cg12907747	8	144494737	-0.0011	7.75e-4	0.1557955917860754	0	NA	3897	1
cg12907818	15	42358161	9.740000000000001e-4	0.001082	0.36802189094607834	0	NA	3889	1
cg12907935	6	125580961	-2e-6	0.001213	0.9986844448486607	0	NA	3897	1
cg12908125	17	6898604	0.002945	0.001391	0.03424441432842126	0	NA	3890	1
cg12908267	19	55587131	0.004952000000000001	0.003056	0.1051423337538432	0	NA	3897	1
cg12908296	19	56186537	-5.7e-4	3.1e-4	0.06595789925941259	0	NA	3872	1
cg12908381	11	62185237	-1.82e-4	6.56e-4	0.7814430200810796	0	NA	3897	1
cg12908476	15	26105066	-0.001399	0.001013	0.16726469539477687	0	NA	3896	1
cg12908597	2	204799035	-0.00342	0.00192	0.07487161872504246	0	NA	3888	1
cg12908614	1	245292165	0.001296	0.001228	0.2912540381428593	0	NA	3894	1
cg12908797	2	234240596	3.1e-4	2.22e-4	0.16259515967266427	0	NA	3894	1
cg12908826	19	3424749	-4.72e-4	7.23e-4	0.5138623939436949	0	NA	3896	1
cg12909116	11	102337492	0.001841	0.001569	0.24065194076903154	0	NA	3896	1
cg12909186	15	81603948	3.55e-4	0.001211	0.769410435014906	0	NA	3894	1
cg12909277	19	17107877	-1.2e-4	0.00112	0.9146756477481529	0	NA	3896	1
cg12909317	3	84992825	0.0018469999999999997	0.0018389999999999997	0.3152098495327275	0	NA	3895	1
cg12909455	1	32458635	-0.001063	0.001417	0.4531484529866415	0	NA	3881	1
cg12909542	5	9140642	0.00141	0.00249	0.5712136083729429	0	NA	3891	1
cg12909580	10	82366900	0.00175	0.001261	0.16520177131322394	0	NA	3892	1
cg12909612	5	174038198	-2.46e-4	0.001222	0.8404567084242268	0	NA	3884	1
cg12909619	2	136806951	-3.61e-4	0.00101	0.7207731080361212	0	NA	3896	1
cg12909670	6	32732978	0.00161	0.001008	0.11021618088733537	0	NA	3895	1
cg12909702	11	124933083	2.7e-5	2.36e-4	0.9089153398932873	0	NA	3851	1
cg12909727	2	99353297	-0.0018349999999999998	0.001254	0.14338055299910316	0	NA	3897	1
cg12909920	9	140669581	1.75e-4	8.52e-4	0.837260353824591	0	NA	3896	1
cg12910234	7	2973994	-5.03e-4	9.2e-4	0.5845579668041281	0	NA	3892	1
cg12910249	3	14291441	-0.001986	9.78e-4	0.04228798957885375	0	NA	3895	1
cg12910331	16	87021134	-5.68e-4	0.001008	0.5730998628952062	0	NA	3896	1
cg12910356	17	55347139	-0.00205	0.001419	0.14854797236336895	0	NA	3896	1
cg12910466	1	183535731	-4.46e-4	8.98e-4	0.6194293683832648	0	NA	3823	1
cg12910893	11	106353870	0.003985	0.002522	0.11408507497183326	0	NA	3897	1
cg12911204	1	243845809	4.78e-4	0.001492	0.748683820709706	0	NA	3893	1
cg12911330	11	67785853	3.03e-4	8.02e-4	0.7055750978158122	0	NA	3894	1
cg12911337	14	71430624	-4.79e-4	9.129999999999999e-4	0.5998306720212809	0	NA	3897	1
cg12911417	9	93662626	-2.83e-4	8.97e-4	0.752385013169472	0	NA	3892	1
cg12911445	5	45029649	-1.33e-4	0.001797	0.9410006437726174	0	NA	3867	1
cg12911446	7	36320663	1.76e-4	0.001048	0.8666313223109152	0	NA	3897	1
cg12911517	5	81444183	3.3e-4	0.00114	0.7722189152300218	0	NA	3895	1
cg12911678	2	135311534	6.31e-4	8.05e-4	0.433127584500814	0	NA	3897	1
cg12911825	10	105275130	0.0012	0.001204	0.31892095748752786	0	NA	3891	1
cg12911902	11	32017305	0.001118	0.001179	0.34299647855794035	0	NA	3894	1
cg12911915	11	1588478	6.84e-4	0.001163	0.5564422621588869	0	NA	3896	1
cg12911970	3	52764460	-8.720000000000002e-4	0.001218	0.4740359622648368	0	NA	3897	1
cg12912019	5	6774995	0.003972	0.00239	0.09652787626377396	0	NA	3893	1
cg12912139	11	111300077	0.005464	0.004609	0.2358171997872694	0	NA	3892	1
cg12912150	20	4063516	-5.38e-4	3.38e-4	0.11144853691383053	0	NA	3897	1
cg12912255	4	57332996	-6.2e-5	0.001817	0.9727797221648444	0	NA	3897	1
cg12912263	2	224499970	-4.25e-4	0.001307	0.7450507854196043	0	NA	3897	1
cg12912323	16	66583044	-9.73e-4	0.0017819999999999997	0.5850551364701239	0	NA	3895	1
cg12912344	2	84445799	0.001419	9.49e-4	0.1348470783374263	0	NA	3897	1
cg12912346	19	51336119	-0.001491	0.001743	0.39231774194555474	0	NA	3897	1
cg12912368	12	88345114	0.0012680000000000002	0.00213	0.5516395044917187	0	NA	3888	1
cg12912394	11	35835713	-1.17e-4	0.001768	0.9472373294528361	0	NA	3897	1
cg12912403	8	106837944	-0.001504	9.97e-4	0.1314200657015915	0	NA	3897	1
cg12912434	11	116200474	0.002681	0.001084	0.013389148152623986	0	NA	3897	1
cg12912452	16	4867856	-1.85e-4	6.99e-4	0.7912684625048224	0	NA	3897	1
cg12912459	14	74760090	-5.84e-4	7.96e-4	0.4631508976959932	0	NA	3895	1
cg12912480	12	110001767	0.005386	0.002584	0.037126949408642494	0	NA	3895	1
cg12912636	10	12171645	-2.87e-4	2.79e-4	0.3036329690642264	0	NA	3867	1
cg12912716	14	53242328	-4.74e-4	9.73e-4	0.6261498142169568	0	NA	3897	1
cg12912785	11	18548889	2.17e-4	5.01e-4	0.6649176178035057	0	NA	3894	1
cg12912786	3	71738644	0.001285	0.001156	0.26631374475115926	0	NA	3897	1
cg12912865	5	179299360	-3.9e-5	0.001287	0.9758253798517101	0	NA	3897	1
cg12912868	17	34175084	6.74e-4	7.82e-4	0.3887466307977704	0	NA	3896	1
cg12912898	2	65783814	0.001979	0.001066	0.06338619714970967	0	NA	3897	1
cg12912953	9	102684801	0.0037330000000000006	0.001305	0.0042292500166484105	0	NA	3890	1
cg12912979	14	51456046	3.59e-4	7.94e-4	0.6511673670044981	0	NA	3895	1
cg12913073	19	16295969	2.4399999999999997e-4	2.4400000000000002e-4	0.3173105078629143	0	NA	3897	1
cg12913175	7	69871719	0.001	0.001005	0.31972416596499126	0	NA	3896	1
cg12913296	7	30008637	0.002041	0.001081	0.059017009394715686	0	NA	3894	1
cg12913319	10	1209040	-2.94e-4	7.9e-4	0.7097797572572198	0	NA	3895	1
cg12913343	6	33955487	-5.94e-4	7.93e-4	0.45382452357274694	0	NA	3890	1
cg12913344	18	56337389	0.001323	0.001436	0.35688902329656813	0	NA	3894	1
cg12913434	3	113615087	4.89e-4	6.42e-4	0.4462496758572104	0	NA	3897	1
cg12913479	7	26240726	1.38e-4	2.1e-4	0.5110890641174399	0	NA	3896	1
cg12913494	17	74304619	-0.001019	8.87e-4	0.25063176367732204	0	NA	3895	1
cg12913502	3	147657757	0.001326	0.002508	0.5970079337521367	0	NA	3897	1
cg12913626	16	82263337	0.001471	0.001738	0.397343500179199	0	NA	3896	1
cg12913652	1	21101119	-9.09e-4	0.00157	0.5626020665730811	0	NA	3895	1
cg12913956	4	108383	-3.41e-4	0.001035	0.7418015245972956	0	NA	3892	1
cg12914151	17	62309147	-3.0000000000000004e-5	0.00124	0.9806982242668664	0	NA	3892	1
cg12914152	19	4400682	5.8e-5	1.95e-4	0.7661337408659259	0	NA	3891	1
cg12914176	3	52640624	-0.003419	0.001648	0.038020290195066364	0	NA	3879	1
cg12914290	15	60326978	2.2e-5	0.001361	0.9871030889547736	0	NA	3896	1
cg12914312	1	178231493	0.001212	0.001203	0.313703541196311	0	NA	3895	1
cg12914459	2	171678202	-0.00146	8.63e-4	0.09068928537793915	0	NA	3896	1
cg12914461	7	116654256	7.63e-4	0.001663	0.6463710578272457	0	NA	3885	1
cg12914509	8	118719142	8.960000000000001e-4	0.001186	0.4499606640157916	0	NA	3892	1
cg12914519	2	202248369	6.11e-4	8.79e-4	0.48698757314126534	0	NA	3895	1
cg12914560	15	96872509	-1.35e-4	0.002096	0.948645044115133	0	NA	3876	1
cg12914622	17	76995073	-1.9e-5	7.8e-4	0.9805662723259008	0	NA	3897	1
cg12914649	1	50688801	-0.001454	9.47e-4	0.12469177339014391	0	NA	3897	1
cg12914651	4	151895179	-0.004112	0.00182	0.023862202567134047	0	NA	3828	1
cg12914694	4	6583587	0.001434	8.99e-4	0.11068860711024607	0	NA	3893	1
cg12914748	1	244615561	-5.13e-4	4.17e-4	0.21861629453493264	0	NA	3830	1
cg12914813	12	13627526	0.001126	0.001442	0.43488488927562385	0	NA	3896	1
cg12914817	5	170109742	0.001712	9.25e-4	0.06419677524829642	0	NA	3896	1
cg12914857	10	108366405	-0.0012829999999999999	0.001118	0.25113993607229673	0	NA	3897	1
cg12914919	9	130692427	0.003141	0.001474	0.0330943962955055	0	NA	3896	1
cg12914931	8	31496771	-1.8e-4	6.07e-4	0.7668174475113569	0	NA	3855	1
cg12914947	8	125674161	2.99e-4	9.760000000000001e-4	0.7593363014255352	0	NA	3896	1
cg12914964	1	18230144	-5.729999999999999e-4	0.002885	0.8425650782893045	0	NA	3896	1
cg12914982	16	90087363	4.9e-5	0.001059	0.9630949975379508	0	NA	3896	1
cg12915036	1	1297230	-0.00233	0.003169	0.46218864611619603	0	NA	3897	1
cg12915042	11	60849168	-0.0026040000000000004	0.001107	0.01865754356583584	0	NA	3892	1
cg12915175	17	2475658	-0.003415	0.002441	0.16180794631696968	0	NA	3762	1
cg12915460	2	109760376	-0.001976	0.001658	0.23334071661569855	0	NA	3890	1
cg12915526	15	61341359	9.449999999999999e-4	7.57e-4	0.2119033704253423	0	NA	3896	1
cg12915620	9	138095812	-0.001002	0.001248	0.4220414289983725	0	NA	3893	1
cg12915636	14	35874960	-0.001403	0.001733	0.41818231663303906	0	NA	3895	1
cg12915651	4	123626404	5.75e-4	0.001404	0.6821403666230473	0	NA	3897	1
cg12915807	12	58018379	-3e-4	9.79e-4	0.7592733581300942	0	NA	3897	1
cg12915824	5	159596647	0.002208	9e-4	0.014153911234494335	0	NA	3894	1
cg12915854	15	65679249	-0.00183	8.15e-4	0.024742544119198757	0	NA	3896	1
cg12915861	2	237073559	1.27e-4	4.3200000000000004e-4	0.7687720540788661	0	NA	3896	1
cg12915927	10	89944096	3.91e-4	9e-4	0.6639657293915794	0	NA	3897	1
cg12915966	10	4686110	-1.6e-4	8.19e-4	0.8451109756824609	0	NA	3897	1
cg12915972	10	31871538	5.93e-4	9.99e-4	0.5527839669273995	0	NA	3896	1
cg12916140	4	77343071	9.17e-4	0.001724	0.5947934895492444	0	NA	3870	1
cg12916174	19	8509394	-7.03e-4	4.3499999999999995e-4	0.10607443357623204	0	NA	3884	1
cg12916198	8	109481827	2.15e-4	0.001185	0.8560264633177004	0	NA	3893	1
cg12916271	5	148744776	0.0013680000000000003	7.77e-4	0.07830312050769006	0	NA	3893	1
cg12916343	17	44048908	0.0017639999999999997	0.001712	0.3028345524354931	0	NA	3896	1
cg12916346	3	63849521	1e-6	4.87e-4	0.9983616344967089	0	NA	3891	1
cg12916409	16	49583105	-9.77e-4	9.389999999999998e-4	0.2981222525738189	0	NA	3895	1
cg12916466	3	38191305	-2.32e-4	0.001084	0.8305297917851607	0	NA	3881	1
cg12916487	12	113873230	-0.001127	0.001488	0.4488147641816174	0	NA	3894	1
cg12916575	17	4797156	-6.37e-4	0.001378	0.6438919043239695	0	NA	3896	1
cg12916610	3	9025652	6.21e-4	8.640000000000001e-4	0.47229496994570885	0	NA	3894	1
cg12916625	13	65213327	-0.001031	0.001398	0.460829214170233	0	NA	3889	1
cg12916632	12	107273455	0.0035690000000000006	0.001087	0.001025817051005805	0	NA	3896	1
cg12916761	3	9452240	-0.001052	0.001528	0.491149505955558	0	NA	3896	1
cg12916774	20	48845945	0.001236	6.23e-4	0.047261566269767255	0	NA	3895	1
cg12916973	7	134469754	-4.65e-4	8.32e-4	0.5762339069942212	0	NA	3896	1
cg12917094	15	77947124	7.18e-4	8.640000000000001e-4	0.40596316796407445	0	NA	3887	1
cg12917215	16	2864818	-0.001452	0.00093000000000000005	0.11845526590578578	0	NA	3895	1
cg12917252	10	75256940	2.76e-4	9.35e-4	0.7678509056409062	0	NA	3896	1
cg12917403	22	20937501	-5.27e-4	6.6e-4	0.42458918226805953	0	NA	3894	1
cg12917484	13	30946932	-0.002135	0.001283	0.09609872331488743	0	NA	3897	1
cg12917531	4	1941384	3.05e-4	0.001612	0.8499314002865628	0	NA	3871	1
cg12917573	12	97664737	-0.001586	0.0013220000000000003	0.23025687224942457	0	NA	3884	1
cg12917579	2	208843984	-0.002644	0.001098	0.01603954080165045	0	NA	3895	1
cg12917725	22	41592634	0.002071	0.001812	0.25306517160806885	0	NA	3894	1
cg12917889	12	96598184	2.94e-4	0.001121	0.7931165007747807	0	NA	3893	1
cg12917893	1	202896523	-2.31e-4	2.93e-4	0.43046516568587756	0	NA	3833	1
cg12917994	20	6685966	3.34e-4	0.001151	0.7716766616955005	0	NA	3896	1
cg12918116	13	46961947	-0.001119	0.002415	0.6431106184182964	0	NA	3897	1
cg12918234	16	22206225	0.003072	0.00116	0.008090347749287685	0	NA	3889	1
cg12918270	13	23950416	0.001527	0.001604	0.3410995113262426	0	NA	3890	1
cg12918288	22	41953139	0.001721	0.00104	0.09796351313192359	0	NA	3891	1
cg12918462	3	13701374	-7.55e-4	0.001163	0.5162200035148765	0	NA	3895	1
cg12918565	14	104502639	-0.002091	9.73e-4	0.03163252618374335	0	NA	3893	1
cg12918576	10	33269987	-1.23e-4	4.77e-4	0.7965136944197088	0	NA	3895	1
cg12918622	5	179817084	0.001546	0.0023680000000000003	0.5138390454022738	0	NA	3895	1
cg12918710	19	58202946	3.58e-4	0.001249	0.7743961745522683	0	NA	3892	1
cg12918789	16	56599006	-0.00133	0.001202	0.268514842652896	0	NA	3894	1
cg12918811	12	56730580	4.77e-4	7.35e-4	0.5163515673983756	0	NA	3896	1
cg12918856	11	30105945	-1.39e-4	0.001351	0.9180528534165007	0	NA	3882	1
cg12918872	7	73158017	0.00147	0.002046	0.4724644120199397	0	NA	3888	1
cg12918878	17	59390829	-1.8899999999999999e-4	8.28e-4	0.8194434431263549	0	NA	3896	1
cg12918934	11	116226374	-5.85e-4	7.95e-4	0.4618225628799071	0	NA	3893	1
cg12918963	1	229569024	-0.001295	0.001688	0.442974446002386	0	NA	3886	1
cg12918981	7	128446359	0.003121	0.0018179999999999997	0.08603003839794462	0	NA	3895	1
cg12918983	8	72744001	-9.85e-4	0.001451	0.4972378660058415	0	NA	3894	1
cg12919005	20	11668084	-3.74e-4	0.001251	0.7649699315813233	0	NA	3894	1
cg12919039	2	115309570	0.001546	0.001918	0.42021519215387626	0	NA	3894	1
cg12919096	7	3433222	-6.2e-5	9.69e-4	0.9489833744269102	0	NA	3893	1
cg12919172	22	18232896	-4.89e-4	6.95e-4	0.48168370397459226	0	NA	3897	1
cg12919303	1	24678611	-0.001113	0.00128	0.38455662309303423	0	NA	3896	1
cg12919424	12	61940165	0.00136	0.001367	0.31979497276824576	0	NA	3896	1
cg12919469	19	54676984	-4.53e-4	4.55e-4	0.31944239820660875	0	NA	3888	1
cg12919527	1	47060743	7.79e-4	5.2e-4	0.13411326599785356	0	NA	3897	1
cg12919636	12	4077960	4.29e-4	0.001185	0.7173331120093962	0	NA	3896	1
cg12919720	20	934701	-0.004181	0.004097	0.3074900587160389	0	NA	3895	1
cg12919768	17	35179543	0.0018740000000000002	0.001091	0.08585313919832459	0	NA	3894	1
cg12919773	1	33425174	-2.71e-4	0.0011840000000000002	0.8189581943531321	0	NA	3893	1
cg12919795	7	99159325	0.0015349999999999997	0.001015	0.1304536780048317	0	NA	3886	1
cg12919819	3	157222030	0.001092	0.001	0.2748331011796241	0	NA	3897	1
cg12919832	1	197237339	2.48e-4	6.08e-4	0.6833509569430568	0	NA	3896	1
cg12919873	21	38929815	4.71e-4	0.002343	0.8406795515233344	0	NA	3891	1
cg12919979	12	6079151	-1.11e-4	7.77e-4	0.8864030063670636	0	NA	3897	1
cg12920063	2	220292401	-0.001618	0.001013	0.11021312579071532	0	NA	3897	1
cg12920070	10	44274960	6.000000000000001e-5	8.86e-4	0.9460084562813507	0	NA	3885	1
cg12920462	9	138039707	-0.001027	0.001927	0.5940662703929183	0	NA	3893	1
cg12920464	20	37463091	2.2499999999999997e-4	0.001169	0.8473723431734499	0	NA	3892	1
cg12920602	16	31084954	-3.87e-4	4.16e-4	0.35222175036278264	0	NA	3875	1
cg12920744	13	60902250	2.89e-4	0.002026	0.8865700764998004	0	NA	3861	1
cg12920843	3	152541641	-0.0013329999999999998	0.001136	0.2406292272873147	0	NA	3890	1
cg12920942	7	51372684	-0.001046	0.001371	0.4454951512828619	0	NA	3895	1
cg12921070	1	85396193	0.001425	0.001173	0.22442950205063678	0	NA	3883	1
cg12921080	1	33780096	2.1900000000000004e-4	7.86e-4	0.7805318926027778	0	NA	3895	1
cg12921137	12	27627451	1.2e-4	0.001001	0.9045781129282119	0	NA	3895	1
cg12921173	9	123691600	-4e-4	2.47e-4	0.10535408869297182	0	NA	3884	1
cg12921188	21	34617991	-5.64e-4	0.001139	0.6204792762447402	0	NA	3896	1
cg12921261	21	34473952	-7.11e-4	0.001254	0.5707239338998054	0	NA	3894	1
cg12921396	3	56217769	0.001932	0.001659	0.24419837341638256	0	NA	3896	1
cg12921531	10	61348661	-1e-5	0.0012349999999999998	0.9935394668653835	0	NA	3896	1
cg12921549	3	196354164	4.35e-4	0.001571	0.7818617315316853	0	NA	3897	1
cg12921613	11	47738425	1.9499999999999997e-4	0.001101	0.8594206388855208	0	NA	3894	1
cg12921614	14	20928994	-1.11e-4	4.63e-4	0.8105311872306707	0	NA	3863	1
cg12921720	5	67701038	0.002326	0.001443	0.1069794338900235	0	NA	3893	1
cg12921805	19	29421663	1.36e-4	0.001581	0.9314493217714105	0	NA	3897	1
cg12921858	1	42177988	4.09e-4	0.001227	0.7388826803635272	0	NA	3889	1
cg12921895	12	685286	-7.98e-4	0.001048	0.44638810469943047	0	NA	3896	1
cg12922129	8	109096301	0.004306	0.003529	0.22239828143342003	0	NA	3895	1
cg12922239	8	38176892	8.2e-5	8.44e-4	0.9226021934449938	0	NA	3891	1
cg12922266	18	54809059	-0.002698	0.002682	0.3144320712722695	0	NA	3896	1
cg12922297	8	23106244	-5.82e-4	0.001004	0.5621295730836112	0	NA	3895	1
cg12922314	3	175493926	4.98e-4	8.66e-4	0.5652522497259664	0	NA	3892	1
cg12922367	1	151163775	0.001397	0.0011840000000000002	0.23804052741263082	0	NA	3893	1
cg12922524	5	142347893	-0.001167	8.549999999999999e-4	0.1722806219413984	0	NA	3894	1
cg12922641	10	125808358	-0.001092	0.001621	0.5005286198436676	0	NA	3893	1
cg12922647	15	31396316	0.00255	0.0017250000000000002	0.13933796704726115	0	NA	3896	1
cg12922664	15	31341464	-0.002089	0.001291	0.10563555747345335	0	NA	3896	1
cg12922694	19	3438330	9.61e-4	7.62e-4	0.20725305998171528	0	NA	3897	1
cg12922773	12	71085294	-1.27e-4	8.62e-4	0.8828701442019042	0	NA	3894	1
cg12922781	11	128377697	-3.46e-4	7.12e-4	0.6269990317897658	0	NA	3897	1
cg12922892	1	109742692	0.001056	0.001404	0.4519688242575584	0	NA	3891	1
cg12922947	4	47694762	-2.29e-4	0.0019260000000000002	0.9053551576556458	0	NA	3870	1
cg12922959	6	33951070	9.6e-4	5.54e-4	0.08312198019122033	0	NA	3891	1
cg12923043	5	134544265	3.19e-4	8.38e-4	0.7034494252490655	0	NA	3892	1
cg12923119	2	29972728	-0.002148	0.001627	0.18676115374719204	0	NA	3895	1
cg12923304	20	35488866	-3e-5	8.57e-4	0.9720750886228806	0	NA	3897	1
cg12923331	20	60219974	0.002012	0.002904	0.4884115573748666	0	NA	3897	1
cg12923436	8	84046482	-6.81e-4	0.001594	0.6692139233101961	0	NA	3894	1
cg12923574	5	82981522	5.63e-4	0.001331	0.6723023871648486	0	NA	3892	1
cg12923649	20	20584339	-1.84e-4	0.001233	0.8813725260197534	0	NA	3893	1
cg12923667	19	17830341	-8e-6	1.85e-4	0.9655076341867489	0	NA	3859	1
cg12923726	14	35331345	-6.41e-4	0.001249	0.607804034006802	0	NA	3896	1
cg12923731	3	122646970	-8.83e-4	0.001171	0.4508153789519276	0	NA	3891	1
cg12923838	7	771511	0.001711	0.001056	0.10517533137328933	0	NA	3896	1
cg12923862	1	14121961	-6.4e-5	0.001057	0.951718611819879	0	NA	3896	1
cg12923877	1	70696285	-1.33e-4	0.001049	0.8991086554670222	0	NA	3895	1
cg12923919	7	27166760	-0.001301	0.00143	0.3629331586837357	0	NA	3897	1
cg12923933	17	17206559	1.68e-4	4.39e-4	0.7019511670553849	0	NA	3877	1
cg12923957	22	30723482	-9.88e-4	9.11e-4	0.27813319515564355	0	NA	3889	1
cg12924105	3	45957730	-0.002015	8.09e-4	0.012748120787928145	0	NA	3897	1
cg12924110	12	53881775	-1e-5	0.001046	0.9923721567227944	0	NA	3896	1
cg12924137	8	9008367	-2.73e-4	2.06e-4	0.185090660951111	0	NA	3897	1
cg12924192	14	104900090	-7.13e-4	7.78e-4	0.35942964042302744	0	NA	3894	1
cg12924254	6	11173639	-0.0012610000000000002	0.001089	0.2468872708191348	0	NA	3895	1
cg12924548	20	52634230	8.999999999999999e-4	0.001262	0.4757506380414921	0	NA	3882	1
cg12924693	12	377101	-0.003847	0.003059	0.20853626411940002	0	NA	3897	1
cg12924767	5	124084564	3.27e-4	3.81e-4	0.3907446515291328	0	NA	3893	1
cg12924896	2	122104192	4.91e-4	8.61e-4	0.5684965304894184	0	NA	3894	1
cg12925144	8	25993942	-8.64e-4	7.93e-4	0.275918726679016	0	NA	3894	1
cg12925542	3	167371084	-0.002389	0.002292	0.29726282514191554	0	NA	3880	1
cg12925745	19	8020858	0.001573	0.001993	0.4299586470023216	0	NA	3882	1
cg12925850	6	33480365	0.001253	0.001821	0.4914002188830811	0	NA	3897	1
cg12925851	2	234288659	-8.14e-4	7.64e-4	0.28667459031052944	0	NA	3897	1
cg12926379	3	64009407	-7.1e-4	6.11e-4	0.24522349856989306	0	NA	3897	1
cg12926383	12	110503750	-4.06e-4	9.23e-4	0.6600312729305944	0	NA	3895	1
cg12926402	2	18482311	-0.001239	0.001575	0.4314770219743355	0	NA	3896	1
cg12926645	20	14819724	-3.6e-5	0.001994	0.985595645020544	0	NA	3884	1
cg12926999	4	25914811	-9.499999999999999e-4	4.72e-4	0.044144950499547544	0	NA	3896	1
cg12927248	15	63035185	-2.08e-4	6.64e-4	0.7540884457827576	0	NA	3896	1
cg12927297	4	185395357	-2.9e-5	2.4400000000000002e-4	0.9053922469032335	0	NA	3897	1
cg12927315	9	106856733	-3.68e-4	3.14e-4	0.24120728523987564	0	NA	3895	1
cg12927494	14	23334628	0.00105	0.001119	0.348070839066413	0	NA	3897	1
cg12927716	10	73798674	3.76e-4	8.35e-4	0.6524945707128638	0	NA	3895	1
cg12927858	5	149380801	-3.18e-4	2.1600000000000002e-4	0.14096087839135008	0	NA	3897	1
cg12927869	17	49242560	0.0016670000000000003	7.93e-4	0.03554068475640248	0	NA	3896	1
cg12927926	1	205054893	0.001729	0.001901	0.3630750172856761	0	NA	3804	1
cg12927953	6	36966785	-0.002196	8.98e-4	0.014467780633149642	0	NA	3897	1
cg12928102	1	40446319	0.001443	8.47e-4	0.08844462951391417	0	NA	3893	1
cg12928133	3	44083244	0.00155	0.0012349999999999998	0.2094567152003063	0	NA	3895	1
cg12928479	16	57103772	0.002883	9.8e-4	0.0032627189588085664	0	NA	3868	1
cg12928529	2	239466224	-2.53e-4	7.47e-4	0.7348447170116529	0	NA	3895	1
cg12928754	7	30626557	8.26e-4	6.26e-4	0.18700574603130277	0	NA	3897	1
cg12928796	19	1066973	1.83e-4	1.81e-4	0.311992631689847	0	NA	3762	1
cg12928857	20	47391282	2e-5	6.02e-4	0.9734970827628168	0	NA	3896	1
cg12929062	18	65965879	-5.22e-4	0.003538	0.8827050334293145	0	NA	3896	1
cg12929123	9	136035279	-0.0014900000000000002	0.00119	0.2105331215428012	0	NA	3887	1
cg12929208	10	51575863	-6.02e-4	0.001099	0.5838493591220879	0	NA	3895	1
cg12929297	12	75874793	1.0200000000000001e-4	5.05e-4	0.8399322048266747	0	NA	3896	1
cg12929333	12	25254153	0.004547	0.003374	0.17776822456725339	0	NA	3897	1
cg12929346	10	126215173	-0.001012	7.26e-4	0.16333590696422542	0	NA	3896	1
cg12929470	20	34241752	0.002054	0.001213	0.09039412781811124	0	NA	3895	1
cg12929645	9	127952472	-7.2e-5	2.3800000000000004e-4	0.7622549208702905	0	NA	3894	1
cg12929725	7	96921420	-8.79e-4	9.73e-4	0.36631811118018415	0	NA	3897	1
cg12929734	22	35718762	9.13e-4	7.94e-4	0.25019574814644574	0	NA	3896	1
cg12929784	2	143453255	-5.9e-5	6.05e-4	0.9223129272002055	0	NA	3885	1
cg12929792	14	104440015	-4.6e-5	8.98e-4	0.9591462752403903	0	NA	3896	1
cg12929940	17	9629015	4.64e-4	7.15e-4	0.5163700169186906	0	NA	3896	1
cg12930049	2	215458995	-0.003317	0.001958	0.09025092062133182	0	NA	3860	1
cg12930149	8	42066048	7.2e-4	0.001125	0.5221725993857231	0	NA	3897	1
cg12930239	1	150486066	3.02e-4	7.78e-4	0.697886675264744	0	NA	3890	1
cg12930492	2	20356635	-8.910000000000001e-4	8.67e-4	0.30409959718801804	0	NA	3897	1
cg12930532	9	32665145	-0.001209	0.0028	0.6658971633235001	0	NA	3895	1
cg12930584	7	30925172	-0.001485	8.57e-4	0.08313321459377165	0	NA	3897	1
cg12930636	8	1148043	-0.001281	0.001162	0.2702836230888992	0	NA	3896	1
cg12930683	7	40335673	7.57e-4	8.97e-4	0.39871176879143033	0	NA	3897	1
cg12930761	1	210033399	0.001643	0.001688	0.33038373624188244	0	NA	3886	1
cg12930839	19	35848447	2.61e-4	8.59e-4	0.7612485136709447	0	NA	3896	1
cg12930886	1	22277206	-0.001206	9.27e-4	0.1932684245781973	0	NA	3897	1
cg12930917	1	67661314	2.55e-4	0.001018	0.802207540812166	0	NA	3896	1
cg12931138	1	167613036	-1.55e-4	0.001152	0.8929687744030115	0	NA	3895	1
cg12931148	22	20232415	-0.002102	8.9e-4	0.01818656084668544	0	NA	3896	1
cg12931399	14	74966844	0.001369	9.84e-4	0.16414654940915652	0	NA	3895	1
cg12931756	6	5266488	-2.5e-4	0.001452	0.8632989227721553	0	NA	3889	1
cg12931839	13	95675859	0.001084	0.001084	0.3173105078629141	0	NA	3895	1
cg12931852	2	232742775	-0.002267	9.61e-4	0.018324204384305903	0	NA	3895	1
cg12931853	1	246827212	0.002055	0.001986	0.30078885426459695	0	NA	3863	1
cg12931909	15	74637261	-8.4e-5	8.35e-4	0.9198689474349404	0	NA	3891	1
cg12932008	5	100136356	4.06e-4	0.001476	0.7832641874486055	0	NA	3867	1
cg12932125	2	73470846	0.001603	0.001963	0.41415291981275204	0	NA	3820	1
cg12932212	17	8232569	-3.08e-4	0.001068	0.7730485942314779	0	NA	3882	1
cg12932347	17	38135812	0.003374	0.001599	0.034852430831968186	0	NA	3895	1
cg12932456	5	172494729	-0.00172	0.0018839999999999998	0.3612682247598852	0	NA	3722	1
cg12932512	2	3614942	9.5e-5	8.47e-4	0.9106960950355497	0	NA	3891	1
cg12932558	1	146525008	6.73e-4	9.99e-4	0.5005188027136519	0	NA	3896	1
cg12932678	8	23344606	-6.71e-4	7.75e-4	0.3865963105999697	0	NA	3896	1
cg12932733	13	28437317	-0.001192	0.001286	0.3539757923195491	0	NA	3894	1
cg12932786	17	6978441	-2.3e-5	0.001017	0.9819569511493331	0	NA	3897	1
cg12932956	11	14442079	0.001553	0.001352	0.250692642118369	0	NA	3892	1
cg12933102	2	240916061	9.35e-4	8.26e-4	0.25765072219321583	0	NA	3897	1
cg12933455	11	43859495	-4.9e-4	8.39e-4	0.5592010666651386	0	NA	3894	1
cg12933533	17	71875372	6.61e-4	0.001457	0.6500649742230384	0	NA	3894	1
cg12933553	8	24052851	0.001662	0.00158	0.2928460127506246	0	NA	3895	1
cg12933556	1	173883686	0.001408	0.001352	0.29768060938972674	0	NA	3892	1
cg12933648	11	65726286	-0.001284	7.56e-4	0.08942989708416033	0	NA	3897	1
cg12933719	1	167195415	-0.00129	0.001394	0.3547607137047485	0	NA	3896	1
cg12933794	22	43503724	6.24e-4	8.6e-4	0.46809542984579255	0	NA	3896	1
cg12933804	12	124457257	-1.81e-4	2.26e-4	0.42319825027567365	0	NA	3871	1
cg12933814	12	106739825	2.95e-4	0.0017409999999999997	0.8654483221621234	0	NA	3896	1
cg12933976	10	15203158	4.23e-4	0.0018370000000000003	0.8178845044304269	0	NA	3868	1
cg12934079	1	15527599	0.002037	0.002159	0.3454291225439487	0	NA	3894	1
cg12934106	1	11591545	-5.18e-4	0.0029	0.8582355477587816	0	NA	3896	1
cg12934298	13	95120777	0.004957	0.002575	0.054223285480686466	0	NA	3857	1
cg12934374	20	48815077	0.001079	0.001124	0.33707312586888155	0	NA	3897	1
cg12934419	14	99851535	-5.47e-4	9.99e-4	0.5840026138496848	0	NA	3893	1
cg12934421	5	76324591	6.44e-4	7.18e-4	0.3697531045217102	0	NA	3896	1
cg12934433	20	31823137	-0.0010940000000000001	0.002062	0.5957286686291174	0	NA	3897	1
cg12934481	16	1333834	-5.03e-4	7.94e-4	0.5264063586617103	0	NA	3883	1
cg12934542	22	41814473	-2.04e-4	6.73e-4	0.7617981411797803	0	NA	3896	1
cg12934558	13	113677892	0.001971	0.0036940000000000002	0.5936404887137325	0	NA	3892	1
cg12934576	6	167412701	-1.26e-4	2.98e-4	0.6724274759155869	0	NA	3893	1
cg12934577	2	207972741	6.21e-4	7.95e-4	0.4347248184165444	0	NA	3896	1
cg12934597	5	149718745	0.001115	8.07e-4	0.16707597707870986	0	NA	3894	1
cg12934646	6	159466962	-1.98e-4	8.649999999999999e-4	0.8189452927300369	0	NA	3896	1
cg12934686	12	53443962	5.63e-4	7.65e-4	0.4617625191815725	0	NA	3894	1
cg12934726	12	127777795	9.9e-4	0.001356	0.46533609300218276	0	NA	3895	1
cg12934878	3	179604054	-0.002667	0.001474	0.07039473926401511	0	NA	3897	1
cg12934901	12	121079466	-8.139999999999999e-4	6.12e-4	0.18349673763321428	0	NA	3888	1
cg12935023	2	231839161	-7.05e-4	0.001227	0.5655807072438215	0	NA	3896	1
cg12935125	1	42631050	-9.04e-4	0.001011	0.3712340469307397	0	NA	3897	1
cg12935455	9	124544371	1.31e-4	8.57e-4	0.8785096191059035	0	NA	3896	1
cg12935627	9	114782714	3.510000000000001e-4	0.001434	0.8066346211530673	0	NA	3893	1
cg12935715	1	9960466	-8.2e-5	0.001194	0.9452469516444155	0	NA	3896	1
cg12935776	19	46684182	3.07e-4	0.0017359999999999997	0.859631462428591	0	NA	3896	1
cg12935882	16	69872652	-2.38e-4	0.0013400000000000003	0.8590277466434539	0	NA	3897	1
cg12935913	19	2458454	-5.1e-5	0.001716	0.97629013818699	0	NA	3892	1
cg12935933	1	45243943	2.74e-4	5.55e-4	0.621522519625567	0	NA	3897	1
cg12935960	1	94059570	-2.73e-4	9.049999999999999e-4	0.7629132014681437	0	NA	3894	1
cg12935965	7	94430641	7.85e-4	9.380000000000001e-4	0.4026560919164558	0	NA	3897	1
cg12935998	10	123969805	6.53e-4	0.00138	0.6360787687907097	0	NA	3894	1
cg12936152	22	39134925	0.001447	8.29e-4	0.08090196347219446	0	NA	3894	1
cg12936228	15	88522197	1.49e-4	7.35e-4	0.839353039218501	0	NA	3897	1
cg12936232	14	24047057	-6.34e-4	0.001424	0.6561573646979697	0	NA	3897	1
cg12936245	7	26693186	0.001729	0.001027	0.09226977033784729	0	NA	3896	1
cg12936255	3	186714428	-0.001258	0.001021	0.21790225678398065	0	NA	3895	1
cg12936302	19	48673645	-8.9e-5	3.7e-4	0.8099112388156096	0	NA	3892	1
cg12936304	1	59943123	0.001734	0.001025	0.09070179261383594	0	NA	3897	1
cg12936376	7	148827954	4.95e-4	8.22e-4	0.5470478171380548	0	NA	3870	1
cg12936485	11	69559461	-1.3e-4	5.85e-4	0.8241408957418852	0	NA	3896	1
cg12936508	19	46171462	-1.44e-4	2.98e-4	0.6289384877478753	0	NA	3875	1
cg12936674	13	44765899	-8.55e-4	0.00102	0.40189856846954003	0	NA	3896	1
cg12936744	10	134882099	0.001745	0.001005	0.08250755014542037	0	NA	3895	1
cg12936768	19	41837746	-0.001359	0.001586	0.3915152774440211	0	NA	3897	1
cg12936804	7	150554254	-3.1e-5	0.001002	0.9753188861071572	0	NA	3897	1
cg12936821	13	107248855	1.63e-4	8.11e-4	0.8407091797719048	0	NA	3896	1
cg12937028	5	3334094	2.66e-4	0.001174	0.8207536045755017	0	NA	3896	1
cg12937145	6	52508151	-0.001304	9.129999999999999e-4	0.15321747136586233	0	NA	3892	1
cg12937146	5	151120831	-0.001928	0.001163	0.09736155664014103	0	NA	3897	1
cg12937150	2	46706	1.17e-4	7.87e-4	0.8818173334906765	0	NA	3892	1
cg12937152	15	43668018	3.47e-4	0.001396	0.8036954782573148	0	NA	3897	1
cg12937206	11	133782052	-0.001319	9.319999999999999e-4	0.15699929753680586	0	NA	3888	1
cg12937262	2	216649389	-0.001607	0.001071	0.13349351341330035	0	NA	3892	1
cg12937273	1	155173282	-3.7e-5	6.17e-4	0.9521814515616326	0	NA	3896	1
cg12937276	7	47925161	-2.3500000000000002e-4	8.81e-4	0.7896675533548818	0	NA	3897	1
cg12937299	17	72339487	-7.579999999999999e-4	8.4e-4	0.36685453587881517	0	NA	3894	1
cg12937319	7	100018160	7.28e-4	9.78e-4	0.4566488661154105	0	NA	3896	1
cg12937337	10	89645829	-0.0018100000000000002	0.001246	0.14632137962982186	0	NA	3893	1
cg12937392	6	155733055	-8e-5	0.001236	0.9483930218515153	0	NA	3896	1
cg12937436	16	74760872	-0.001941	0.001288	0.1318138413723161	0	NA	3897	1
cg12937440	9	102020729	-7.13e-4	7.7e-4	0.35445947876522516	0	NA	3896	1
cg12937460	22	43091691	-3.1e-4	8.93e-4	0.7284827959828488	0	NA	3896	1
cg12937496	11	115548103	8.76e-4	9.760000000000001e-4	0.3694303144831243	0	NA	3892	1
cg12937636	3	17345074	6.56e-4	9.169999999999998e-4	0.47437659823052214	0	NA	3873	1
cg12937643	3	150222289	7.36e-4	8.66e-4	0.39538928913878074	0	NA	3897	1
cg12937713	7	100237323	2.3500000000000002e-4	9.570000000000001e-4	0.8060236008365125	0	NA	3886	1
cg12937721	17	3514099	-0.00102	7.02e-4	0.14622612709194144	0	NA	3897	1
cg12937883	20	1761383	-0.0017639999999999997	0.001232	0.15219586242878988	0	NA	3897	1
cg12937947	2	28246848	-0.001	0.001317	0.44767225472057015	0	NA	3897	1
cg12937981	15	77946576	-3.3e-5	8.63e-4	0.9694973635533654	0	NA	3895	1
cg12938127	13	114908785	-0.00344	0.001599	0.03144901118849472	0	NA	3886	1
cg12938158	5	133860782	-2.06e-4	1.96e-4	0.2932492168463904	0	NA	3894	1
cg12938224	4	138466819	4.59e-4	0.002688	0.8644133249176653	0	NA	3892	1
cg12938257	11	120518915	9.21e-4	9.4e-4	0.32719115491993583	0	NA	3896	1
cg12938273	22	23418197	7.7e-4	0.0019070000000000003	0.6863777674244707	0	NA	3895	1
cg12938315	1	111018281	0.001795	0.001097	0.1017808397210638	0	NA	3894	1
cg12938338	2	200326362	-6.47e-4	0.001223	0.5967867319564164	0	NA	3860	1
cg12938402	22	23857767	-0.001782	9.15e-4	0.05146991128192893	0	NA	3894	1
cg12938421	5	111521869	6.16e-4	0.001341	0.6459766100001934	0	NA	3897	1
cg12938425	14	104605300	2.2100000000000003e-4	8.77e-4	0.8010445892223773	0	NA	3892	1
cg12938436	5	106608874	-0.001673	0.001933	0.386767679889012	0	NA	3896	1
cg12938517	3	144355893	-0.001946	0.001682	0.2472903355141197	0	NA	3895	1
cg12938531	17	64188411	-1.9899999999999999e-4	4.06e-4	0.6240293275365334	0	NA	3882	1
cg12938639	16	23562225	7.26e-4	7.86e-4	0.3556612173751191	0	NA	3895	1
cg12938649	6	1553830	-7.9e-4	0.001319	0.5492138366175117	0	NA	3889	1
cg12938676	12	103816175	-0.001238	0.00261	0.6352649567597941	0	NA	3897	1
cg12938694	4	171195014	0.002155	0.001319	0.10229801783638019	0	NA	3897	1
cg12938781	15	79890920	-0.002623	0.001893	0.16585952383629768	0	NA	3895	1
cg12938804	3	13978707	-0.001487	7.08e-4	0.035703999005862935	0	NA	3895	1
cg12938818	7	120602109	-3.2e-5	9.049999999999999e-4	0.9717933849984898	0	NA	3896	1
cg12938891	9	129438788	-4.88e-4	0.001212	0.6872128847522387	0	NA	3897	1
cg12938970	16	54970951	1.08e-4	4.68e-4	0.8174940863633807	0	NA	3894	1
cg12938978	16	66878260	-0.001861	7.51e-4	0.013211029805558423	0	NA	3888	1
cg12939006	8	29919769	-0.002028	9.89e-4	0.04031019356609571	0	NA	3897	1
cg12939014	8	22399639	6.82e-4	0.001001	0.4956698650913602	0	NA	3891	1
cg12939025	7	7196446	-4.04e-4	0.001844	0.8265807683591525	0	NA	3838	1
cg12939058	20	61595500	-0.001586	9.1e-4	0.08135857180414462	0	NA	3896	1
cg12939061	12	115074894	2.3500000000000002e-4	8.97e-4	0.793333475099497	0	NA	3896	1
cg12939139	10	75346223	0.00146	0.001259	0.24619112471690846	0	NA	3892	1
cg12939170	7	114869770	0.001795	0.001503	0.23236919725185964	0	NA	3889	1
cg12939191	12	68065410	3.99e-4	9.18e-4	0.6638233764041154	0	NA	3897	1
cg12939199	16	12059050	-4.91e-4	0.001564	0.7535676584016666	0	NA	3897	1
cg12939236	15	40395476	-0.001232	0.001698	0.46810886789426154	0	NA	3897	1
cg12939254	3	192534464	-0.001446	0.001631	0.37530902159367935	0	NA	3885	1
cg12939335	14	92525886	-0.00105	0.001621	0.5171477567381331	0	NA	3884	1
cg12939371	1	8387137	-1.84e-4	0.001507	0.9028222918256454	0	NA	3894	1
cg12939373	10	435505	0.001048	0.001077	0.3305168471610378	0	NA	3896	1
cg12939447	9	35675555	6.96e-4	0.001425	0.6252516329239162	0	NA	3893	1
cg12939515	1	90286553	-1.81e-4	2.21e-4	0.4127838319626954	0	NA	3847	1
cg12939519	6	35130226	-4.5599999999999997e-4	0.001299	0.7255588943272748	0	NA	3891	1
cg12939534	5	44752825	-4.01e-4	0.001532	0.7935146928202141	0	NA	3895	1
cg12939630	4	107092412	9.9e-4	0.001657	0.5501967685101758	0	NA	3800	1
cg12939634	15	51056806	3.5700000000000006e-4	7.33e-4	0.6262302940916122	0	NA	3895	1
cg12939711	16	66597591	3.07e-4	0.001097	0.7795894069117804	0	NA	3896	1
cg12939975	8	28195469	0.001679	9.49e-4	0.07685537135191904	0	NA	3897	1
cg12940001	10	97802795	0.003923	0.001767	0.026408781018868642	0	NA	3897	1
cg12940015	7	50190060	5.61e-4	0.001159	0.6283589266599936	0	NA	3892	1
cg12940268	15	93875056	3.9099999999999996e-4	0.001149	0.7336336973043721	0	NA	3892	1
cg12940291	2	42360260	-2.4e-4	2.25e-4	0.2861223843910181	0	NA	3896	1
cg12940406	17	38020599	2e-5	2.15e-4	0.9258850858585109	0	NA	3864	1
cg12940435	8	67443903	5.84e-4	0.001076	0.5873013032929291	0	NA	3889	1
cg12940438	7	138754532	-3.7400000000000004e-4	0.001093	0.7322173219173032	0	NA	3893	1
cg12940618	1	56986090	-0.003719	0.003488	0.2863210106528787	0	NA	3895	1
cg12940676	15	82456348	3.07e-4	0.001249	0.8058396602622181	0	NA	3894	1
cg12940759	1	189400530	0.00158	8.21e-4	0.0542941524198709	0	NA	3897	1
cg12940883	3	146246717	-3.35e-4	0.00122	0.783631124006011	0	NA	3893	1
cg12940962	15	69658438	-0.001098	0.001101	0.3186309459255769	0	NA	3897	1
cg12941103	16	49561090	4.9e-5	0.00101	0.961305928605503	0	NA	3894	1
cg12941152	9	136027341	1.8e-5	9.389999999999998e-4	0.9847060249591647	0	NA	3894	1
cg12941231	17	7296844	-3.26e-4	7.4e-4	0.659545656722802	0	NA	3889	1
cg12941235	9	80136217	0.003411	0.001388	0.013991061704475857	0	NA	3884	1
cg12941308	12	92929996	5.97e-4	9.419999999999999e-4	0.5262387917745045	0	NA	3887	1
cg12941324	1	201630269	-8.54e-4	7.87e-4	0.27786256825525785	0	NA	3896	1
cg12941511	16	22314269	0.001419	7.84e-4	0.07030369956320622	0	NA	3891	1
cg12941561	8	18798357	-4.380000000000001e-4	8.96e-4	0.6249554824118077	0	NA	3896	1
cg12941596	20	61272357	-0.001629	8.78e-4	0.06354582362998526	0	NA	3896	1
cg12941644	7	148237425	0.002448	9.49e-4	0.009892700803293143	0	NA	3895	1
cg12941920	5	1342395	-1.01e-4	8.44e-4	0.9047459552214727	0	NA	3894	1
cg12942009	4	20885542	-0.001287	0.001341	0.33719034339945503	0	NA	3888	1
cg12942052	1	22563123	-0.0016590000000000003	0.001693	0.32712693936273407	0	NA	3891	1
cg12942120	6	41834980	0.001211	8.49e-4	0.15375753501433276	0	NA	3895	1
cg12942246	1	200992966	-2.78e-4	2.65e-4	0.2941520674704408	0	NA	3855	1
cg12942329	1	156254025	-6.46e-4	7.41e-4	0.3833202927297332	0	NA	3896	1
cg12942337	2	129197498	-3.75e-4	8.69e-4	0.6660826843273617	0	NA	3895	1
cg12942340	5	180618160	-5.700000000000001e-5	3.03e-4	0.850783514612329	0	NA	3894	1
cg12942621	4	94105450	9.81e-4	0.001608	0.5418123736643463	0	NA	3893	1
cg12942679	1	159020393	5.92e-4	8.4e-4	0.480958419581734	0	NA	3893	1
cg12942782	11	119735116	0.001202	0.0017530000000000002	0.4929138563601513	0	NA	3894	1
cg12942844	10	44459971	8.139999999999999e-4	0.001247	0.5139067333508629	0	NA	3893	1
cg12942894	19	36643532	-0.002142	0.002432	0.37844958604512746	0	NA	3896	1
cg12942897	19	8527054	-8.3e-5	0.001227	0.9460685018412072	0	NA	3876	1
cg12942939	15	26028856	-7.18e-4	0.002021	0.7223875762985565	0	NA	3897	1
cg12942962	7	25886475	9.6e-5	0.001414	0.9458712062968092	0	NA	3893	1
cg12943097	11	77013939	9.139999999999999e-4	8.94e-4	0.3066051681936868	0	NA	3894	1
cg12943143	12	115358559	-6.4e-4	0.002653	0.809371950106332	0	NA	3896	1
cg12943208	4	110833454	-4.070000000000001e-4	0.00121	0.73659666753243	0	NA	3895	1
cg12943260	1	205290353	1e-6	2.8e-4	0.9971504183406323	0	NA	3893	1
cg12943264	16	29939722	2.63e-4	7.43e-4	0.7233610735872575	0	NA	3894	1
cg12943322	3	169027726	-0.002176	0.001634	0.18295834666605237	0	NA	3897	1
cg12943330	3	123006025	-9.4e-5	0.001	0.9251091567373925	0	NA	3884	1
cg12943364	16	30418256	-6.29e-4	0.00299	0.833380549641099	0	NA	3895	1
cg12943441	14	21785900	-0.00138	0.00182	0.44830626672762935	0	NA	3897	1
cg12943482	4	20482442	0.001371	0.002864	0.6321512708329291	0	NA	3885	1
cg12943674	17	41177085	5.28e-4	2.43e-4	0.029792398768395678	0	NA	3897	1
cg12943809	6	114230565	9.08e-4	8.96e-4	0.3108725498319741	0	NA	3832	1
cg12943835	10	48412684	1.1e-5	8.549999999999999e-4	0.9897351016928322	0	NA	3894	1
cg12943885	5	39650929	-6.8e-4	0.001946	0.7267629578680075	0	NA	3897	1
cg12943899	16	19132995	2.37e-4	0.001364	0.8620590598094562	0	NA	3893	1
cg12944062	15	41056434	-1.32e-4	3.32e-4	0.6909321665156514	0	NA	3883	1
cg12944251	9	137302146	-0.00149	0.001019	0.14368151876729715	0	NA	3891	1
cg12944258	14	73006389	0.001037	0.001049	0.3228782036239548	0	NA	3896	1
cg12944311	1	10659906	-0.0016389999999999998	0.001253	0.19085273731216024	0	NA	3895	1
cg12944416	6	322413	0.0029	0.002154	0.17819533970608195	0	NA	3897	1
cg12944418	9	124587471	5.96e-4	0.001263	0.6370036502430503	0	NA	3896	1
cg12944506	1	151319363	5.73e-4	6.6e-4	0.38529480604610095	0	NA	3817	1
cg12944534	7	101063728	-0.001428	0.001799	0.4273268256111888	0	NA	3897	1
cg12944551	2	191839759	8.38e-4	0.001061	0.4296323576626867	0	NA	3897	1
cg12944567	7	5515316	0.001833	0.001462	0.20992853593802702	0	NA	3891	1
cg12944600	2	85147464	-0.001332	9.36e-4	0.15471385728632658	0	NA	3897	1
cg12944667	7	68655808	-6.92e-4	0.001024	0.4991795408697534	0	NA	3897	1
cg12944681	21	33985285	-2.26e-4	2.19e-4	0.3020892305403495	0	NA	3894	1
cg12944704	3	64545552	-9.32e-4	0.001461	0.5235262569386345	0	NA	3882	1
cg12944923	10	105681751	-0.001111	4.52e-4	0.013972694582675827	0	NA	3897	1
cg12944966	2	101033674	1.64e-4	3e-4	0.5846077587531323	0	NA	3885	1
cg12945002	17	8109744	7e-6	0.001079	0.9948237694642561	0	NA	3879	1
cg12945105	16	19837120	-6.81e-4	0.001675	0.6843259180217512	0	NA	3887	1
cg12945120	2	80531890	-3.2e-4	4.16e-4	0.4417563274249193	0	NA	3897	1
cg12945146	9	82900353	3.1e-4	0.001718	0.856805289920705	0	NA	3895	1
cg12945166	2	176267444	-0.0034349999999999997	0.001615	0.03342548556836326	0	NA	3895	1
cg12945202	19	49251637	-0.001988	8.73e-4	0.022773984310490714	0	NA	3897	1
cg12945265	16	89187848	-0.001123	0.00215	0.6014436608268245	0	NA	3800	1
cg12945273	15	78509608	-0.0015920000000000003	0.002228	0.47489197719854	0	NA	3896	1
cg12945336	20	50128043	4.2e-4	7.77e-4	0.5888243106316577	0	NA	3895	1
cg12945363	9	116302201	3.8999999999999994e-4	7.84e-4	0.618872473224912	0	NA	3895	1
cg12945374	3	196679051	8.38e-4	0.001381	0.5439792265534712	0	NA	3897	1
cg12945409	14	93143010	8.45e-4	9.089999999999999e-4	0.3525818742192014	0	NA	3894	1
cg12945470	1	94161277	-0.001772	0.001152	0.12400107895946294	0	NA	3897	1
cg12945493	7	143000629	1.68e-4	0.001929	0.9305985771436074	0	NA	3866	1
cg12945522	8	25533493	-0.001583	0.0016989999999999998	0.3514788988701716	0	NA	3895	1
cg12945572	1	71412546	7.6e-5	9.319999999999999e-4	0.9350084879916396	0	NA	3894	1
cg12945611	3	157807441	-0.001428	0.001844	0.4386922318437734	0	NA	3895	1
cg12945621	4	1217147	-6.33e-4	0.001148	0.5813637991216685	0	NA	3896	1
cg12945723	22	47241759	0.001782	0.002092	0.3943159782891067	0	NA	3852	1
cg12945794	10	8662416	0.002737	0.001396	0.04992550168068487	0	NA	3897	1
cg12945854	16	84624265	6.9e-5	8.86e-4	0.937925017108246	0	NA	3895	1
cg12946179	4	149358817	0.001208	0.001435	0.39989327973255373	0	NA	3892	1
cg12946210	12	58225535	5.97e-4	4.52e-4	0.18656924033757338	0	NA	3895	1
cg12946306	1	227521238	0.001532	0.001227	0.21182101576782755	0	NA	3895	1
cg12946324	8	2140836	-0.002569	0.001838	0.1621986958075379	0	NA	3884	1
cg12946335	8	1454485	2.41e-4	0.00104	0.8167471313984004	0	NA	3896	1
cg12946395	1	180428472	6.29e-4	0.001489	0.6727103365227916	0	NA	3883	1
cg12946410	21	38405392	8.94e-4	0.001436	0.5335719460021466	0	NA	3893	1
cg12946613	16	12629407	2.3e-4	0.001064	0.828858812180545	0	NA	3895	1
cg12946625	8	124094517	7.16e-4	9.97e-4	0.4726620517414723	0	NA	3891	1
cg12946637	2	242176355	-0.00206	0.001131	0.0685465318206653	0	NA	3896	1
cg12946829	12	6632068	0.001341	0.001461	0.35868982148933953	0	NA	3892	1
cg12946832	2	27434127	-3.8e-4	0.001856	0.8377741891535315	0	NA	3890	1
cg12946836	15	31868073	3.47e-4	0.001714	0.8395646239602768	0	NA	3882	1
cg12946891	14	71832156	-0.001429	8e-4	0.07405878864815198	0	NA	3896	1
cg12947210	2	26541906	0.001177	9.98e-4	0.23825536632161146	0	NA	3896	1
cg12947261	6	156349624	0.002358	0.001971	0.23156116223366507	0	NA	3897	1
cg12947311	1	212263345	1.66e-4	6.99e-4	0.8122827907632625	0	NA	3896	1
cg12947361	10	71529714	0.001634	0.001396	0.24180500004296276	0	NA	3889	1
cg12947395	8	134310553	-8.8e-4	6.06e-4	0.14646123215655113	0	NA	3895	1
cg12947407	12	41879196	-0.001437	0.001185	0.225260516734719	0	NA	3896	1
cg12947589	2	9910483	0.0034179999999999996	0.002084	0.10098122423536036	0	NA	3895	1
cg12947596	6	959086	-0.001115	0.001078	0.30098527207918097	0	NA	3896	1
cg12947665	1	45264237	0.002484	0.001102	0.02419091645068323	0	NA	3891	1
cg12947863	9	116728936	-4.27e-4	9.72e-4	0.6604438760543334	0	NA	3897	1
cg12947962	9	4596230	0.001138	8.28e-4	0.16931873531652958	0	NA	3894	1
cg12948019	14	105134267	9.03e-4	9.4e-4	0.33673406526530825	0	NA	3896	1
cg12948085	3	35720630	-3.9e-5	0.001691	0.98159979926142	0	NA	3891	1
cg12948240	2	237150840	-0.001686	0.00108	0.1184975369075184	0	NA	3894	1
cg12948278	17	8987654	0.001319	8.33e-4	0.11332272136968555	0	NA	3897	1
cg12948519	8	27577172	0.002122	0.001652	0.19896579359127423	0	NA	3896	1
cg12948604	5	157912244	0.002188	0.001616	0.17574901316918595	0	NA	3897	1
cg12948609	9	140638344	7.58e-4	6.22e-4	0.22297724607840635	0	NA	3897	1
cg12948619	12	111483815	4.73e-4	0.001195	0.6922408465891505	0	NA	3897	1
cg12948638	6	23891030	-0.001738	0.002521	0.49056594354523436	0	NA	3895	1
cg12948844	19	51308286	1.48e-4	2.13e-4	0.4871582846104563	0	NA	3897	1
cg12948928	14	95475397	-5.5e-5	7.29e-4	0.9398600070121949	0	NA	3896	1
cg12948934	5	54686204	7.92e-4	9.54e-4	0.4064321148463174	0	NA	3892	1
cg12948972	16	85079428	0.001801	7.33e-4	0.014009257807208738	0	NA	3890	1
cg12949162	2	1911100	-9.1e-5	9.760000000000001e-4	0.9257147206470493	0	NA	3895	1
cg12949396	19	50378738	1.82e-4	0.001551	0.9065877368262634	0	NA	3895	1
cg12949408	7	102714020	0.00114	9.319999999999999e-4	0.22126324126847752	0	NA	3894	1
cg12949514	1	204955680	-2.58e-4	8.88e-4	0.771402740766859	0	NA	3896	1
cg12949518	7	112740317	5.86e-4	0.002308	0.7995732164772185	0	NA	3874	1
cg12949693	1	60022099	-6.95e-4	0.001243	0.5760722277671795	0	NA	3888	1
cg12949766	1	249104844	1.2e-4	0.001179	0.9189303718001816	0	NA	3896	1
cg12949816	2	27426299	-0.001617	7.22e-4	0.025116110747348593	0	NA	3896	1
cg12949900	20	22890804	8.51e-4	9.45e-4	0.36783874604387634	0	NA	3897	1
cg12950024	11	75488799	-1.33e-4	9.11e-4	0.88392658772191	0	NA	3897	1
cg12950069	19	19585446	-9.000000000000002e-6	0.001049	0.9931545539081623	0	NA	3896	1
cg12950271	3	10735414	8.28e-4	7.29e-4	0.2560392434720843	0	NA	3896	1
cg12950301	18	76177068	-0.001434	0.0019040000000000003	0.45135902395194355	0	NA	3896	1
cg12950310	17	69773632	0.003562	0.002024	0.07842791373890691	0	NA	3895	1
cg12950311	10	19886806	0.0019	7.76e-4	0.014347090457529087	0	NA	3897	1
cg12950368	6	34452694	0.001306	0.001332	0.3268490002097454	0	NA	3892	1
cg12950417	2	233807085	-7.98e-4	7.68e-4	0.2987756698850139	0	NA	3897	1
cg12950434	20	34580761	4.2000000000000007e-4	5.99e-4	0.48319779417427855	0	NA	3876	1
cg12950438	11	61111006	1.4e-4	4.41e-4	0.7508943454304811	0	NA	3894	1
cg12950493	22	30163708	2.63e-4	2.4e-4	0.27315171816514827	0	NA	3895	1
cg12950572	16	22696836	0.002812	0.001563	0.07200218570862464	0	NA	3894	1
cg12950732	4	71811121	-4.08e-4	0.001712	0.8116346499560249	0	NA	3887	1
cg12950744	22	43765976	-0.001212	0.002029	0.5502813446043755	0	NA	3895	1
cg12950817	12	2206903	-4.05e-4	0.001053	0.7005223941038486	0	NA	3894	1
cg12950894	14	21788333	5.07e-4	2.94e-4	0.08461945949109403	0	NA	3897	1
cg12950971	3	67487859	-0.001483	0.001586	0.3497590557264678	0	NA	3865	1
cg12950995	19	6772475	1.16e-4	2.42e-4	0.6316975932620582	0	NA	3897	1
cg12951110	8	81065540	-0.002724	0.001348	0.04330342298616668	0	NA	3897	1
cg12951236	20	52755676	2.05e-4	9.45e-4	0.8282619492362048	0	NA	3894	1
cg12951341	11	18317712	-0.003916	0.001955	0.045169877076021873	0	NA	3762	1
cg12951631	10	25463939	-8.58e-4	6.92e-4	0.21501815727907087	0	NA	3869	1
cg12952009	8	140630155	-3.03e-4	0.001072	0.7774457201368667	0	NA	3889	1
cg12952122	16	11332411	-9.6e-5	8.02e-4	0.9047202077000582	0	NA	3896	1
cg12952301	3	156390851	8.1e-4	0.001389	0.5597900735233103	0	NA	3894	1
cg12952417	14	69087011	-3.8399999999999996e-4	8.42e-4	0.6483489851086846	0	NA	3894	1
cg12952519	2	106468081	0.001092	6.89e-4	0.11298777027781189	0	NA	3893	1
cg12952529	17	80092274	-7.42e-4	8.35e-4	0.3742058578492623	0	NA	3894	1
cg12952605	12	131808590	-0.001854	0.00195	0.3417215353480939	0	NA	3897	1
cg12952748	7	16250018	3.42e-4	0.001011	0.7351529988823455	0	NA	3893	1
cg12952752	4	111313847	6.2e-5	0.002297	0.9784663314567246	0	NA	3897	1
cg12952868	22	28088257	8.14e-4	0.00106	0.4425320241211903	0	NA	3897	1
cg12952880	8	61150848	0.001191	9.06e-4	0.18865461394238506	0	NA	3840	1
cg12952987	4	7544432	-9.47e-4	0.002439	0.6978133626879139	0	NA	3896	1
cg12953155	2	230179047	0.00070200000000000015	0.002137	0.7425352361848311	0	NA	3894	1
cg12953169	7	98178475	-2.73e-4	0.0017099999999999997	0.8731574808203956	0	NA	3895	1
cg12953226	2	15835505	0.002047	0.001977	0.3004787927767466	0	NA	3889	1
cg12953319	21	34141096	-6.94e-4	0.001211	0.5665904611878805	0	NA	3895	1
cg12953325	18	25692228	0.001773	0.001318	0.17855418955586216	0	NA	3896	1
cg12953348	8	121773417	-6.65e-4	0.001356	0.6238416940030416	0	NA	3892	1
cg12953444	12	74292740	-5.38e-4	0.001819	0.7674080988663268	0	NA	3886	1
cg12953490	15	87560627	2.2e-5	9.29e-4	0.9811067601831576	0	NA	3897	1
cg12953540	15	58920702	-4.5e-5	0.0014	0.9743581259953442	0	NA	3892	1
cg12953597	10	30038463	-3.16e-4	0.001176	0.7881547929171218	0	NA	3896	1
cg12953628	19	8372962	-3.14e-4	2.64e-4	0.2342846846163357	0	NA	3897	1
cg12953747	19	573647	2.49e-4	4.68e-4	0.5946904780649394	0	NA	3894	1
cg12953755	7	36912022	0.001433	7.45e-4	0.05441854959276796	0	NA	3896	1
cg12953771	15	90768141	-3.65e-4	0.001822	0.84122304227888	0	NA	3897	1
cg12953827	2	24538283	-5.54e-4	8.99e-4	0.5377359559544741	0	NA	3897	1
cg12953985	17	50237355	-0.001315	0.002636	0.6178766679832299	0	NA	3878	1
cg12953999	2	101469674	0.001306	9.86e-4	0.18532256942999	0	NA	3897	1
cg12954000	20	36075692	-3.39e-4	8.77e-4	0.6990930526052321	0	NA	3895	1
cg12954002	10	75217144	1.54e-4	8.19e-4	0.8508498509859491	0	NA	3893	1
cg12954102	9	127420539	3.63e-4	7.59e-4	0.6324645435947363	0	NA	3895	1
cg12954182	16	20364262	-4.3e-5	0.00267	0.9871507291879945	0	NA	3897	1
cg12954241	21	44126069	0.001584	9.01e-4	0.07873957811235818	0	NA	3896	1
cg12954338	13	80809919	-1.99e-4	0.002546	0.937699330332193	0	NA	3896	1
cg12954379	16	48431231	-0.001061	8.42e-4	0.20763508948881018	0	NA	3896	1
cg12954425	9	297309	3.98e-4	9.7e-4	0.6815790866768969	0	NA	3894	1
cg12954441	16	84121218	-9.35e-4	0.00145	0.519038922845003	0	NA	3895	1
cg12954492	7	47984350	0.005962000000000001	0.001703	4.6372321007447136e-4	0	NA	3894	1
cg12954529	8	32504114	0.001016	0.001706	0.5514791384301917	0	NA	3896	1
cg12954554	8	123816193	-2.19e-4	0.001139	0.8475276425451731	0	NA	3890	1
cg12954737	16	89084964	-4.5199999999999993e-4	0.001314	0.7308554434299196	0	NA	3896	1
cg12954821	13	49050942	-0.001596	0.001178	0.17546895051359612	0	NA	3896	1
cg12954867	1	247573293	-0.001862	6.92e-4	0.007129128819302905	0	NA	3896	1
cg12954927	12	29473834	0.001774	0.001088	0.1029927596909437	0	NA	3897	1
cg12954985	10	111801374	-0.003469	0.0017250000000000002	0.04432392592989298	0	NA	3893	1
cg12955011	5	102137294	-4.99e-4	3.09e-4	0.10633522616746402	0	NA	3894	1
cg12955022	10	102313771	7.41e-4	0.00117	0.5265159900789567	0	NA	3894	1
cg12955250	5	2861682	0.003708	0.002556	0.14686223838688456	0	NA	3895	1
cg12955258	8	117416338	-3.39e-4	7.95e-4	0.6698054044631887	0	NA	3897	1
cg12955383	5	115909980	-8.63e-4	5.06e-4	0.08809495186339084	0	NA	3897	1
cg12955385	3	111338785	9.619999999999999e-4	0.001159	0.4065241490688029	0	NA	3896	1
cg12955483	19	47422264	-6.79e-4	6.92e-4	0.32648728438760727	0	NA	3896	1
cg12955523	16	31723510	0.001592	8.94e-4	0.074951564206119	0	NA	3894	1
cg12955623	3	14265164	0.001327	0.001084	0.22088820118747413	0	NA	3896	1
cg12955640	9	98725219	-3.71e-4	0.001102	0.7363727549812082	0	NA	3896	1
cg12955656	4	25109622	-0.001507	0.0018	0.4024676685875543	0	NA	3896	1
cg12955664	10	35630030	-8.37e-4	5.21e-4	0.10815840635961932	0	NA	3895	1
cg12955676	4	151232274	0.001112	0.001189	0.34966478466880513	0	NA	3896	1
cg12955799	17	18266775	-4.69e-4	2.29e-4	0.04055657647129077	0	NA	3861	1
cg12955870	2	169888032	-6.89e-4	0.001283	0.591252000914394	0	NA	3897	1
cg12955975	8	101572052	-1.4e-5	2.36e-4	0.9526956115043775	0	NA	3880	1
cg12955992	1	66823937	7.1e-4	0.001072	0.5077703697574345	0	NA	3895	1
cg12956096	6	106096917	-0.001653	0.001494	0.26854230563892717	0	NA	3892	1
cg12956117	15	86757273	-0.001056	0.001746	0.5453045861812615	0	NA	3894	1
cg12956230	9	88556256	0	5.54e-4	1	0	NA	3878	1
cg12956284	1	115781729	0.0018179999999999997	9.2e-4	0.0481449294529217	0	NA	3897	1
cg12956311	8	12810631	0.002029	0.001608	0.2070150321120539	0	NA	3888	1
cg12956369	1	155098435	-0.001192	9.41e-4	0.20524916177390065	0	NA	3896	1
cg12956443	5	133167557	-0.001975	0.001064	0.06342462758908994	0	NA	3889	1
cg12956751	2	233246922	-8.37e-4	0.001032	0.4173389609217732	0	NA	3893	1
cg12956775	16	84681944	3.26e-4	2e-4	0.10310149698017872	0	NA	3845	1
cg12956783	5	16182183	-0.00242	0.001571	0.12345798148656281	0	NA	3897	1
cg12956807	16	4793054	-0.001035	0.00116	0.3722635673022087	0	NA	3894	1
cg12956941	17	80415968	1.52e-4	2.47e-4	0.5383007490187229	0	NA	3885	1
cg12957013	20	49278355	5.97e-4	8.48e-4	0.4814268985651055	0	NA	3896	1
cg12957036	4	71479542	0.001205	0.00149	0.41867344128901696	0	NA	3896	1
cg12957042	11	41881384	-8.16e-4	0.002593	0.7529944518427676	0	NA	3893	1
cg12957092	8	94928970	1.47e-4	1.97e-4	0.4555509004592729	0	NA	3865	1
cg12957132	2	241677332	-0.001309	0.002075	0.5281429402972844	0	NA	3896	1
cg12957172	5	133196881	0.0018800000000000002	0.001288	0.14439252406371908	0	NA	3886	1
cg12957270	5	5886595	0.001294	9.209999999999999e-4	0.16002289262322544	0	NA	3896	1
cg12957442	19	52049989	3.1e-4	0.001306	0.8123728617548358	0	NA	3895	1
cg12957481	5	174378365	-1.37e-4	5.45e-4	0.8015233078403733	0	NA	3890	1
cg12957695	8	3394436	5.9e-4	0.001091	0.5886535304231999	0	NA	3896	1
cg12957735	6	39125346	-4.17e-4	0.00188	0.8244629539510366	0	NA	3895	1
cg12957797	14	88156815	0.003489	0.003929	0.3745341797775191	0	NA	3895	1
cg12957817	2	69253198	0.00213	0.001531	0.16415037251157721	0	NA	3896	1
cg12958009	2	167344365	1.73e-4	0.001262	0.8909644042298446	0	NA	3895	1
cg12958080	15	85324875	-0.001682	8.74e-4	0.05429380337539163	0	NA	3895	1
cg12958092	11	95724591	-6.7e-4	0.001449	0.643803208085477	0	NA	3895	1
cg12958175	1	174417046	-3.39e-4	0.00399	0.9322912782548339	0	NA	3886	1
cg12958197	5	150839046	5.46e-4	8.36e-4	0.5136853350402713	0	NA	3897	1
cg12958315	6	43233455	7.1e-4	7.52e-4	0.34509354523903885	0	NA	3895	1
cg12958443	1	82983491	-2.52e-4	0.001642	0.8780265612266795	0	NA	3896	1
cg12958582	3	46341935	-3.12e-4	4.3499999999999995e-4	0.47322517100729006	0	NA	3895	1
cg12958612	1	36396761	1.88e-4	5.53e-4	0.7338837640564659	0	NA	3880	1
cg12958661	7	101273005	5.75e-4	7.82e-4	0.46216038989721664	0	NA	3897	1
cg12958775	16	75823335	3.07e-4	5.17e-4	0.5526389022957872	0	NA	3891	1
cg12958821	22	27416104	-0.00205	0.002767	0.45876948154540165	0	NA	3894	1
cg12958873	13	37392573	2.57e-4	9.51e-4	0.7869741978253956	0	NA	3895	1
cg12958892	2	59444755	0.003092	0.001424	0.029904852718134915	0	NA	3897	1
cg12958931	12	92889927	-3.33e-4	0.001071	0.7558581176823321	0	NA	3895	1
cg12959030	8	118690518	-0.001969	0.001756	0.26216086406432815	0	NA	3896	1
cg12959129	14	63696574	-0.00329	0.001549	0.03367424648362884	0	NA	3890	1
cg12959184	17	79940328	0.002082	9.16e-4	0.02303065390505435	0	NA	3889	1
cg12959193	1	153813860	0.001357	0.001026	0.1859644130005247	0	NA	3895	1
cg12959196	20	36961294	-0.001944	0.002575	0.45027810960131504	0	NA	3889	1
cg12959275	7	150549149	7.33e-4	7.99e-4	0.3589347773056861	0	NA	3893	1
cg12959398	3	142573120	0.00235	0.002026	0.24608096100303942	0	NA	3861	1
cg12959488	16	73094343	-0.001334	0.002836	0.6380829662128036	0	NA	3896	1
cg12959520	21	38435083	8.520000000000001e-4	0.001571	0.5875913809670396	0	NA	3890	1
cg12959537	5	6546275	-6.45e-4	0.001796	0.7194967902211125	0	NA	3892	1
cg12959691	4	96016547	8.08e-4	0.002622	0.7579592876256657	0	NA	3753	1
cg12959742	4	1030054	0.001194	9.55e-4	0.21120393518560723	0	NA	3894	1
cg12959794	17	48133141	-6.3e-5	2.1699999999999996e-4	0.7715694655552925	0	NA	3842	1
cg12959876	22	41844056	-1.56e-4	5.25e-4	0.7663574458784601	0	NA	3884	1
cg12959966	3	56759314	-8.02e-4	0.001047	0.4436774387944452	0	NA	3884	1
cg12959996	1	145044607	-5.33e-4	7.6e-4	0.4831059621137411	0	NA	3897	1
cg12959997	22	45850325	7.48e-4	8.24e-4	0.36400134203147316	0	NA	3897	1
cg12960028	2	129871394	-0.001011	0.001395	0.46861696109374795	0	NA	3881	1
cg12960031	13	73629039	3.71e-4	8.3e-4	0.6548837590109345	0	NA	3897	1
cg12960124	4	83021175	4e-4	0.001364	0.769327146208408	0	NA	3896	1
cg12960154	11	112527301	3.75e-4	0.001426	0.7925711184224227	0	NA	3897	1
cg12960268	18	12597981	0.001571	0.001036	0.12941589740761403	0	NA	3895	1
cg12960296	9	100881747	-5.7e-5	1.82e-4	0.7541387364014928	0	NA	3897	1
cg12960319	17	79156154	-5.34e-4	7.48e-4	0.475286702492536	0	NA	3897	1
cg12960352	8	62200337	5.29e-4	0.00331	0.8730238684423257	0	NA	3896	1
cg12960369	4	169396978	8.62e-4	0.001794	0.6308786396514675	0	NA	3851	1
cg12960383	12	6611581	9.83e-4	7.56e-4	0.19351031354937775	0	NA	3897	1
cg12960401	8	136234151	0.00238	0.001185	0.04459668134320179	0	NA	3894	1
cg12960486	6	90750993	-0.001195	0.001572	0.4471481235402065	0	NA	3858	1
cg12960583	16	81995911	-4.8e-4	0.001035	0.6428138891413278	0	NA	3896	1
cg12960616	12	95638334	-4e-6	0.001472	0.9978318381009637	0	NA	3894	1
cg12960657	17	6554201	-2.57e-4	0.001094	0.8142725856596242	0	NA	3892	1
cg12960863	2	242041900	1.63e-4	3.46e-4	0.6375705634182374	0	NA	3886	1
cg12960893	2	200328861	-4.1e-4	5.48e-4	0.45435449829103364	0	NA	3845	1
cg12960940	11	93300926	-9.91e-4	9.28e-4	0.2855710672551272	0	NA	3891	1
cg12960942	15	68842668	-0.001301	0.001927	0.49958510145826046	0	NA	3849	1
cg12960950	20	54937964	-4.1e-4	5.94e-4	0.49004598245861475	0	NA	3897	1
cg12961165	1	15280803	-0.001567	0.00142	0.26980092206512124	0	NA	3896	1
cg12961175	4	13615143	-6.51e-4	0.00116	0.5746565020521329	0	NA	3896	1
cg12961195	5	150012432	0.001281	7.79e-4	0.10009031932502117	0	NA	3896	1
cg12961348	2	159591535	6.12e-4	0.001025	0.5504585294629698	0	NA	3897	1
cg12961392	6	53843018	3.06e-4	0.001649	0.8527843261304033	0	NA	3864	1
cg12961546	12	56709730	3.37e-4	2.42e-4	0.16375228580638188	0	NA	3895	1
cg12961555	14	67895627	1.0199999999999999e-4	0.001176	0.9308823985960737	0	NA	3896	1
cg12961579	7	20998402	-3.42e-4	6.41e-4	0.5936589010158491	0	NA	3897	1
cg12961788	8	142279975	7.54e-4	7.41e-4	0.308894778641829	0	NA	3897	1
cg12961818	14	71714034	3.67e-4	7.79e-4	0.6375573168815107	0	NA	3896	1
cg12962185	16	56534925	2.3999999999999998e-4	8.79e-4	0.7848243567164143	0	NA	3896	1
cg12962226	16	27353267	-6.6e-5	9.049999999999999e-4	0.9418632717976185	0	NA	3895	1
cg12962263	5	67839256	-8.1e-5	2.68e-4	0.7624700237667625	0	NA	3896	1
cg12962265	8	101315562	0.002361	0.001416	0.09544028278012154	0	NA	3884	1
cg12962318	22	36903433	3.72e-4	3.66e-4	0.3094420669951202	0	NA	3896	1
cg12962429	6	32912291	-9.999999999999999e-5	2.13e-4	0.6387240274551393	0	NA	3897	1
cg12962436	3	165356069	3.08e-4	0.001126	0.7844422715384916	0	NA	3897	1
cg12962558	7	140308508	8.7e-5	0.001195	0.9419626072832873	0	NA	3895	1
cg12962761	2	39621470	-0.001127	0.001415	0.42576097944773866	0	NA	3895	1
cg12962774	19	39292948	0.001037	8.59e-4	0.22734831759378657	0	NA	3895	1
cg12962817	15	69714462	-2.99e-4	0.001141	0.7932822523333887	0	NA	3897	1
cg12962953	4	106852174	-3.7e-5	0.001572	0.9812220081373243	0	NA	3895	1
cg12962981	22	30994422	-7.33e-4	0.001244	0.5557081381088413	0	NA	3896	1
cg12963015	9	91611089	3.88e-4	0.001179	0.7420858098007512	0	NA	3886	1
cg12963084	1	18957815	-3.36e-4	3.3500000000000007e-4	0.31586806264070494	0	NA	3864	1
cg12963150	11	3158381	0.002382	0.001791	0.1835237902804752	0	NA	3893	1
cg12963211	3	116846112	0.00162	0.00208	0.43607034619018187	0	NA	3865	1
cg12963241	3	10315477	-1.87e-4	6.48e-4	0.7729026133524388	0	NA	3895	1
cg12963297	19	10421057	-5.95e-4	7.24e-4	0.4111775251977915	0	NA	3896	1
cg12963323	21	46361528	0.001568	7.1e-4	0.02721287057430144	0	NA	3896	1
cg12963342	1	36307019	-1.0699999999999999e-4	7.75e-4	0.8901894291834438	0	NA	3895	1
cg12963453	17	54946232	-2.8800000000000006e-4	0.00104	0.7818391724559131	0	NA	3894	1
cg12963615	10	32974109	-4.36e-4	0.001082	0.6869795002379793	0	NA	3895	1
cg12963617	19	8765057	3.86e-4	0.001341	0.7734654721633756	0	NA	3897	1
cg12963736	7	44373844	-2.7e-4	0.001279	0.8328073489569633	0	NA	3895	1
cg12964258	13	110586051	8.9e-4	0.001074	0.40728672851493475	0	NA	3894	1
cg12964261	6	36332842	5.800000000000001e-5	0.001263	0.9633720948374995	0	NA	3887	1
cg12964284	22	29437027	0.001395	0.003044	0.6467523104912156	0	NA	3895	1
cg12964295	2	109065012	-3.51e-4	0.003205	0.9127929300306883	0	NA	3897	1
cg12964363	2	236682316	-6.25e-4	0.001508	0.6785400133837971	0	NA	3891	1
cg12964457	10	55646975	1.05e-4	0.00152	0.9449267785572097	0	NA	3894	1
cg12964469	19	18257712	3.28e-4	8.58e-4	0.7022504377145538	0	NA	3896	1
cg12964519	12	49376120	0.001296	5.85e-4	0.0267336763987207	0	NA	3893	1
cg12964520	6	168783433	9.740000000000001e-4	0.001157	0.3998818153889505	0	NA	3888	1
cg12964546	20	6631947	0.00215	0.001576	0.1725004755750383	0	NA	3896	1
cg12964721	14	56532891	0.001638	0.001838	0.3728293552852816	0	NA	3897	1
cg12964770	2	64710206	-0.001056	9.14e-4	0.24794260503733465	0	NA	3896	1
cg12964792	1	229335776	0.001205	0.00107	0.26009432065465493	0	NA	3896	1
cg12964848	4	42717892	4.339999999999999e-4	9.129999999999999e-4	0.6345332723441248	0	NA	3891	1
cg12964868	8	133157291	-4.86e-4	7.57e-4	0.5208680367122551	0	NA	3897	1
cg12964935	14	58356042	1.03e-4	0.00308	0.9733224693382434	0	NA	3893	1
cg12964990	17	42076093	0.002144	0.001001	0.03220489906216787	0	NA	3893	1
cg12965001	11	112920037	-0.0014220000000000003	0.001091	0.1924411765021113	0	NA	3897	1
cg12965009	10	50627170	5.1e-5	7.32e-4	0.9444546239851159	0	NA	3897	1
cg12965020	6	135340186	7.83e-4	0.001204	0.515477645210529	0	NA	3888	1
cg12965047	4	6335167	-0.001186	0.001476	0.4216724880568459	0	NA	3897	1
cg12965259	11	69445323	5.96e-4	7.93e-4	0.4523059047145635	0	NA	3897	1
cg12965270	16	80403782	9.65e-4	0.001917	0.6146895985874805	0	NA	3897	1
cg12965535	6	152476668	-0.001627	0.001366	0.23362657142251939	0	NA	3893	1
cg12965753	16	691705	2.48e-4	3.44e-4	0.4709524408706323	0	NA	3890	1
cg12965767	9	116326448	-0.001126	7.57e-4	0.13689587754173543	0	NA	3896	1
cg12965802	1	5868797	3e-4	0.001108	0.7865770703242809	0	NA	3895	1
cg12965809	5	179358156	4.0799999999999994e-4	7.31e-4	0.5767491058450632	0	NA	3897	1
cg12965819	12	121693437	0.0010630000000000001	0.00101	0.29258156110795674	0	NA	3895	1
cg12965934	10	104503558	-5.17e-4	3.04e-4	0.08900724591581542	0	NA	3894	1
cg12965978	14	32324743	-0.0017600000000000003	0.001743	0.3126134998016252	0	NA	3877	1
cg12965980	4	2420592	-3.1e-5	3.17e-4	0.9220976203287973	0	NA	3895	1
cg12966091	12	112045279	-0.001501	0.001485	0.31212441323784057	0	NA	3896	1
cg12966202	8	25174219	0.00364	0.002183	0.09542890447586488	0	NA	3727	1
cg12966207	1	101051016	6.83e-4	0.001718	0.6909580180079936	0	NA	3895	1
cg12966249	3	127310115	2.89e-4	3.1e-4	0.35120317426550157	0	NA	3880	1
cg12966404	1	110592277	-8.46e-4	7.54e-4	0.26185567310995006	0	NA	3896	1
cg12966480	21	23348181	7.3e-5	0.001511	0.9614672915222346	0	NA	3768	1
cg12966497	17	70568887	0.002505	0.001546	0.10516559909223999	0	NA	3896	1
cg12966577	2	85525843	3.2e-5	7.82e-4	0.9673591022087338	0	NA	3896	1
cg12966662	5	90079705	2.93e-4	5.24e-4	0.5760523209660108	0	NA	3889	1
cg12966738	5	73399693	-0.001987	0.001065	0.06207947222276204	0	NA	3892	1
cg12966865	1	249120241	-6e-6	2.76e-4	0.9826560495672207	0	NA	3895	1
cg12967067	8	2368537	0.002216	0.001426	0.12018508572579942	0	NA	3894	1
cg12967579	2	65173818	-2.3899999999999998e-4	3.09e-4	0.43924854614699677	0	NA	3892	1
cg12967653	6	52183995	4.47e-4	0.001007	0.6571201259383953	0	NA	3897	1
cg12967657	14	76126049	-0.002614	0.001269	0.03940908881079688	0	NA	3897	1
cg12967820	4	139846865	0.002118	0.0016989999999999998	0.21253845826070145	0	NA	3877	1
cg12967833	11	1111184	-5.78e-4	0.002021	0.7748803954125948	0	NA	3895	1
cg12967858	2	199336325	-0.002471	0.002519	0.32661995379829895	0	NA	3897	1
cg12967911	13	22665302	-0.00326	0.002	0.10310149698017872	0	NA	3893	1
cg12968011	18	50278479	-0.002139	0.001845	0.24631371431427257	0	NA	3897	1
cg12968088	10	50029579	-0.0016609999999999997	0.001125	0.13982461890801173	0	NA	3863	1
cg12968176	20	18593087	0.001809	8.33e-4	0.029880663495786296	0	NA	3896	1
cg12968294	7	127726415	4.71e-4	7.24e-4	0.5153354101665268	0	NA	3897	1
cg12968548	1	182922611	0.001984	9.4e-4	0.034803413203568404	0	NA	3896	1
cg12968558	15	36961307	-0.001714	0.0017899999999999997	0.33829380870546427	0	NA	3866	1
cg12968684	5	158246281	-0.003416	0.001874	0.06832780211225474	0	NA	3886	1
cg12968693	12	79345916	-0.001181	0.001643	0.47225980691786007	0	NA	3894	1
cg12968741	17	830967	-5.46e-4	0.002051	0.7900762466141004	0	NA	3896	1
cg12968903	4	153601789	-0.001477	0.001266	0.24334500914876245	0	NA	3870	1
cg12968939	12	6343813	-0.001464	0.00105	0.16323134310807336	0	NA	3889	1
cg12968973	15	90198685	-3.33e-4	2.7e-4	0.21745142642518225	0	NA	3887	1
cg12969026	4	10537896	-7.07e-4	0.00128	0.5807128613973318	0	NA	3855	1
cg12969122	17	7015643	0.001907	0.001427	0.18142836464078024	0	NA	3897	1
cg12969274	3	38385860	0.001076	7.9e-4	0.17318989565002643	0	NA	3896	1
cg12969488	5	142780984	0.00101	0.001216	0.40620409614170033	0	NA	3891	1
cg12969515	4	189031530	-0.002711	0.0034	0.4252460815579834	0	NA	3892	1
cg12969661	4	182568365	3.6099999999999994e-4	0.001482	0.8075485724970819	0	NA	3897	1
cg12969668	2	69781907	7.13e-4	0.001743	0.6824920848386049	0	NA	3887	1
cg12969726	2	11533970	7.33e-4	8.94e-4	0.41226712226175133	0	NA	3896	1
cg12969813	1	111270150	5.98e-4	0.002221	0.7877387784088165	0	NA	3896	1
cg12969849	19	2999344	6.81e-4	8.16e-4	0.40396615431995536	0	NA	3894	1
cg12969902	11	89983939	-0.00128	0.001621	0.42974036178487257	0	NA	3835	1
cg12969918	19	34249189	-0.001443	9.33e-4	0.12195398865694651	0	NA	3894	1
cg12969952	16	365088	9.88e-4	8.41e-4	0.24007797577671808	0	NA	3893	1
cg12969962	6	21479535	4.93e-4	0.00138	0.7209073697795976	0	NA	3896	1
cg12970154	1	153628920	-3.58e-4	0.001099	0.7446129948024893	0	NA	3886	1
cg12970185	5	142014126	0.001426	0.001089	0.19037918179236635	0	NA	3896	1
cg12970244	4	8387189	-0.001734	0.001416	0.22073491288296826	0	NA	3896	1
cg12970306	11	65313081	-0.001653	7.27e-4	0.022982366770609813	0	NA	3894	1
cg12970395	15	25156138	0.001643	0.002473	0.506450167796062	0	NA	3896	1
cg12970409	7	37317101	1.7e-4	6.96e-4	0.8070349796439021	0	NA	3894	1
cg12970453	16	58230897	-0.00101	9.68e-4	0.2967684300388813	0	NA	3896	1
cg12970547	8	38524132	-9.88e-4	6.09e-4	0.10473234653861159	0	NA	3896	1
cg12970788	20	58327045	4.1e-4	0.001807	0.8205050738006625	0	NA	3886	1
cg12970927	18	60106215	-1.24e-4	6.31e-4	0.8442082901443857	0	NA	3897	1
cg12970946	9	131353925	8.79e-4	0.001064	0.40873158812527133	0	NA	3891	1
cg12971157	9	140100156	-2.34e-4	3.21e-4	0.46601881314983407	0	NA	3877	1
cg12971325	12	109027932	5.099999999999999e-5	4.02e-4	0.8990467171140575	0	NA	3894	1
cg12971344	4	109056350	-3.23e-4	8.84e-4	0.7148243237075115	0	NA	3889	1
cg12971481	2	239221992	-0.001085	0.0013	0.4039342971634143	0	NA	3895	1
cg12971487	11	6766974	1.64e-4	6.99e-4	0.8145029965464721	0	NA	3887	1
cg12971502	15	100052520	0.001562	5.77e-4	0.006787263966879894	0	NA	3896	1
cg12971683	1	27032989	-0.00112	6.3e-4	0.07544035962680051	0	NA	3893	1
cg12971836	16	55910723	0.001123	0.002092	0.5914010164804877	0	NA	3897	1
cg12971842	4	148667830	-0.001016	9.11e-4	0.26473989578842105	0	NA	3897	1
cg12971855	22	30217633	8.05e-4	6.97e-4	0.24811099048955954	0	NA	3897	1
cg12971891	6	4070419	-0.0033879999999999995	0.001605	0.034780613488586604	0	NA	3883	1
cg12972086	2	49717650	0.002864	0.00157	0.06812126406217069	0	NA	3893	1
cg12972164	18	21695725	-4.1e-4	0.001335	0.7587549997812376	0	NA	3895	1
cg12972171	9	86876692	6.04e-4	8.31e-4	0.4673269547318597	0	NA	3896	1
cg12972300	15	70977671	-5.96e-4	0.001763	0.7353178790949999	0	NA	3877	1
cg12972319	22	36946958	-1.3e-4	0.0025959999999999998	0.9600609949262932	0	NA	3894	1
cg12972376	12	89147561	-9.400000000000001e-5	0.001104	0.9321461729566438	0	NA	3891	1
cg12972471	2	42181511	3.53e-4	7.32e-4	0.6296351540971994	0	NA	3895	1
cg12972668	12	110226369	-8.740000000000001e-4	0.001265	0.48962267277197696	0	NA	3895	1
cg12972673	2	238321568	-0.00093000000000000005	0.001402	0.5071140477900423	0	NA	3897	1
cg12972841	2	242920190	2.93e-4	0.001178	0.8035722286783982	0	NA	3885	1
cg12973061	1	223219148	3.31e-4	0.001086	0.760527458858865	0	NA	3892	1
cg12973086	1	56947635	0.001879	0.001045	0.07216336074059862	0	NA	3896	1
cg12973303	1	57698361	-0.001252	0.001271	0.32459895121760335	0	NA	3897	1
cg12973310	8	74893578	7.8e-5	0.001151	0.9459709869691187	0	NA	3896	1
cg12973452	10	73556487	-8.95e-4	0.001416	0.5273462687066045	0	NA	3894	1
cg12973487	19	1623075	0.001583	0.001181	0.1801187474468655	0	NA	3894	1
cg12973514	19	16442807	-0.002439	0.001248	0.05066256682634781	0	NA	3897	1
cg12973541	10	4178005	0.002705	0.001102	0.014103046604324149	0	NA	3897	1
cg12973549	14	69509021	0.001359	9.380000000000001e-4	0.1473858199913992	0	NA	3896	1
cg12973651	19	42894453	-0.001708	0.002164	0.4299488917953246	0	NA	3896	1
cg12973665	1	2075022	1.0399999999999998e-4	0.001064	0.9221352892802034	0	NA	3895	1
cg12973688	1	16533537	1.96e-4	3.17e-4	0.5363798888699682	0	NA	3890	1
cg12973823	10	73795916	-7.39e-4	7.74e-4	0.3396887805372894	0	NA	3894	1
cg12973855	15	59816483	4.09e-4	0.001202	0.7336560513267499	0	NA	3891	1
cg12973931	1	43893085	-8.3e-4	8.47e-4	0.3271210869752194	0	NA	3894	1
cg12973994	10	85995194	0.0014440000000000002	0.001587	0.36287900524925326	0	NA	3896	1
cg12974006	8	117664615	-6e-6	0.001067	0.99551332508421575	0	NA	3896	1
cg12974120	14	105953166	1.64e-4	4.7e-4	0.7271372298686871	0	NA	3896	1
cg12974284	5	39669337	1.45e-4	6.95e-4	0.8347346741354604	0	NA	3896	1
cg12974312	8	52811931	-2.56e-4	3.25e-4	0.43087670611727696	0	NA	3833	1
cg12974379	3	110788738	0.00462	0.002253	0.04030599425386688	0	NA	3896	1
cg12974483	22	44328820	-1.6e-5	0.001131	0.9887128849088542	0	NA	3897	1
cg12974606	6	105777534	0.001154	0.001446	0.4248335695469257	0	NA	3882	1
cg12974677	9	105131988	-0.002226	0.002851	0.43493267894074883	0	NA	3818	1
cg12974787	19	37134534	-1.87e-4	0.001253	0.881362822185573	0	NA	3890	1
cg12974891	1	243416808	5.62e-4	0.001019	0.5812765070832139	0	NA	3886	1
cg12975010	21	28821561	0.002936	0.002571	0.25346727725817003	0	NA	3895	1
cg12975061	16	78541427	2.74e-4	0.001494	0.8544839658051381	0	NA	3895	1
cg12975149	2	120764699	0.001736	0.001941	0.3711162893913509	0	NA	3894	1
cg12975201	3	26688128	4.63e-4	0.005067	0.9271941749112653	0	NA	3895	1
cg12975224	4	122873972	-0.0037440000000000004	0.001509	0.013097272775796037	0	NA	3895	1
cg12975335	2	51449468	-9.87e-4	0.0018370000000000003	0.5910679622760449	0	NA	3882	1
cg12975399	10	105612348	0.0017470000000000003	0.00164	0.2867655712082439	0	NA	3895	1
cg12975473	20	24764872	-7.719999999999999e-4	7.95e-4	0.3315138288564563	0	NA	3891	1
cg12975488	20	59803310	0.002177	0.001121	0.052135156462350805	0	NA	3882	1
cg12975658	22	47092658	2.37e-4	0.001087	0.827404740712	0	NA	3825	1
cg12975667	6	140893557	-0.001267	7.93e-4	0.11010304828103713	0	NA	3897	1
cg12975749	10	80933898	7.32e-4	6.86e-4	0.2859468228733198	0	NA	3896	1
cg12975798	14	24619945	-1.05e-4	7.54e-4	0.8892468351003493	0	NA	3895	1
cg12975864	17	65659959	0.001017	9.15e-4	0.2663637688580456	0	NA	3897	1
cg12975996	18	8175154	-0.001034	0.001531	0.499437181696123	0	NA	3895	1
cg12976141	11	6426823	-0.0014129999999999998	8.02e-4	0.0780954240065459	0	NA	3895	1
cg12976254	15	75198975	4.8799999999999994e-4	2.13e-4	0.02195879800926921	0	NA	3803	1
cg12976399	20	40043753	-6.45e-4	8.699999999999999e-4	0.458463485620218	0	NA	3893	1
cg12976482	8	143701699	-0.0013	0.001544	0.39980535508932863	0	NA	3896	1
cg12976667	13	99176293	-0.00206	0.001034	0.04634220292345334	0	NA	3876	1
cg12976693	16	81562084	3.66e-4	0.00208	0.8603241587847285	0	NA	3738	1
cg12976779	1	247534561	3.92e-4	0.001181	0.7399480822233665	0	NA	3893	1
cg12976821	10	88631860	-0.002708	0.00154	0.07867240719216091	0	NA	3897	1
cg12976905	13	101162948	-0.002391	0.001333	0.07286131690967423	0	NA	3891	1
cg12976956	7	8474176	-7.22e-4	6.41e-4	0.26001103200108533	0	NA	3897	1
cg12976965	5	137194871	-7.849999999999999e-4	0.001576	0.6184160649301702	0	NA	3870	1
cg12977162	14	39572751	-2.2899999999999998e-4	2.3e-4	0.31941917522095403	0	NA	3897	1
cg12977317	6	155059870	1.44e-4	0.0016989999999999998	0.9324555822904548	0	NA	3897	1
cg12977384	12	130049409	4.76e-4	0.001418	0.7371091257576159	0	NA	3896	1
cg12977418	1	201816463	-7.18e-4	0.001532	0.6393066723117389	0	NA	3890	1
cg12977469	20	48846701	0.001348	8.73e-4	0.12256391465043913	0	NA	3894	1
cg12977492	15	48622222	-0.001785	0.002144	0.4050951997045786	0	NA	3827	1
cg12977579	2	192793091	-3.28e-4	9.65e-4	0.7339345680926143	0	NA	3896	1
cg12977705	4	52697492	6.65e-4	0.001404	0.6357518507552176	0	NA	3896	1
cg12977760	2	148357986	-2.4099999999999998e-4	0.001062	0.8204779249528273	0	NA	3871	1
cg12977845	7	106792223	8.62e-4	0.001271	0.4976410020182369	0	NA	3895	1
cg12977873	1	201799084	6.2e-5	5.62e-4	0.9121553705903162	0	NA	3891	1
cg12977960	18	52609509	4.76e-4	0.003192	0.8814567297051973	0	NA	3878	1
cg12978119	2	88896127	0.001035	7.46e-4	0.1653199884190286	0	NA	3897	1
cg12978142	11	115111974	-0.002297	0.00144	0.1106811807909752	0	NA	3896	1
cg12978167	9	84459145	0.001372	7.29e-4	0.05983191827967835	0	NA	3896	1
cg12978539	2	150810518	-0.001248	0.001563	0.42460099122821277	0	NA	3896	1
cg12978573	2	53429582	-0.003287	0.002364	0.1643953276450398	0	NA	3895	1
cg12978581	17	28088578	1.95e-4	1.72e-4	0.25691162721409705	0	NA	3827	1
cg12978798	17	79604978	0.001407	0.0025959999999999998	0.5878269976246386	0	NA	3770	1
cg12978857	1	46511394	2.24e-4	0.001182	0.8496936619142348	0	NA	3896	1
cg12978880	3	196019652	0.001007	6.66e-4	0.13053080676136167	0	NA	3896	1
cg12979009	4	187728246	-0.006039000000000001	0.003416	0.077084789075469215	0	NA	3897	1
cg12979282	1	49384476	4e-6	8.02e-4	0.9960205423797672	0	NA	3897	1
cg12979350	18	74757856	-6.71e-4	9.27e-4	0.46916375711974	0	NA	3896	1
cg12979394	17	76569921	-0.003048	0.001076	0.004615469596802337	0	NA	3892	1
cg12979562	2	128403298	6.69e-4	9.209999999999999e-4	0.46760317342590313	0	NA	3897	1
cg12979689	10	133998656	-0.0031349999999999998	0.003252	0.33503482586332795	0	NA	3895	1
cg12979719	15	74287690	-1.31e-4	2.05e-4	0.5228070651739603	0	NA	3897	1
cg12979807	2	55497079	-4.7e-4	0.001659	0.7769444285518079	0	NA	3878	1
cg12980004	7	3418774	-0.002122	0.001219	0.08172370547762806	0	NA	3891	1
cg12980040	1	205466693	-9.470000000000001e-4	8.85e-4	0.28459387897937627	0	NA	3896	1
cg12980046	1	222628151	-1.52e-4	8.949999999999999e-4	0.8651419437832972	0	NA	3897	1
cg12980084	11	117946678	4.04e-4	0.001016	0.6908971963302506	0	NA	3896	1
cg12980091	2	60772513	0.001278	0.0012310000000000003	0.29918610322290784	0	NA	3895	1
cg12980180	3	39196122	3.92e-4	4.85e-4	0.41894816294363246	0	NA	3896	1
cg12980215	13	76259901	-0.001856	0.001015	0.06746383613161146	0	NA	3888	1
cg12980332	5	115420556	3e-4	4.16e-4	0.470814864748665	0	NA	3895	1
cg12980544	14	91976141	-2.51e-4	3.03e-4	0.40745372254333495	0	NA	3879	1
cg12980561	5	149319971	-7.19e-4	0.001114	0.5186538131340449	0	NA	3896	1
cg12980689	2	134643521	0.003109	0.001676	0.06359452252792606	0	NA	3897	1
cg12980723	19	30861873	4.52e-4	0.001249	0.7174345980201837	0	NA	3897	1
cg12980733	13	100932384	-7.92e-4	9.8e-4	0.4189966016521915	0	NA	3894	1
cg12980738	11	69619496	-1.38e-4	0.001125	0.9023710606180123	0	NA	3896	1
cg12980774	3	119630889	-7.29e-4	0.00189	0.6997082815835023	0	NA	3881	1
cg12980864	3	138854015	-2e-4	7.45e-4	0.7883480497947264	0	NA	3894	1
cg12980934	2	87007533	4.55e-4	7.59e-4	0.5488575158972469	0	NA	3896	1
cg12981099	12	56497447	-7.01e-4	0.001353	0.6043829828206249	0	NA	3886	1
cg12981188	2	219924117	-2.85e-4	6.14e-4	0.64252639640023	0	NA	3894	1
cg12981196	1	150121234	0.00143	8.42e-4	0.0894441200790593	0	NA	3897	1
cg12981230	16	24955152	-0.001025	0.001158	0.37607745836848233	0	NA	3895	1
cg12981300	9	85946866	0.001277	0.001238	0.3023052724302021	0	NA	3893	1
cg12981354	18	11857784	0.001462	0.00183	0.4243442795123385	0	NA	3896	1
cg12981417	18	76491984	6.2e-4	0.0012930000000000003	0.6315793927872215	0	NA	3890	1
cg12981527	5	52904083	6.51e-4	0.001391	0.6397784204501032	0	NA	3892	1
cg12981534	1	75197397	-1.24e-4	9.66e-4	0.8978606112462618	0	NA	3893	1
cg12981571	7	1132632	6.06e-4	0.001008	0.5477131270626042	0	NA	3896	1
cg12981585	10	8441898	-1.0000000000000002e-4	0.001162	0.9314198976529471	0	NA	3895	1
cg12981596	14	100170925	-7.68e-4	0.001208	0.5249318264430797	0	NA	3891	1
cg12981655	16	19195046	-3.39e-4	0.001132	0.7645814857862935	0	NA	3897	1
cg12981668	1	154688591	0.001567	6.58e-4	0.01724421181921738	0	NA	3896	1
cg12981694	11	118959302	-2e-4	8.21e-4	0.8075364771917812	0	NA	3894	1
cg12981757	4	38719509	-8.72e-4	9.44e-4	0.35562752641096973	0	NA	3897	1
cg12981901	4	21937014	6.59e-4	7.83e-4	0.3999924384878849	0	NA	3896	1
cg12981971	2	241808088	0.001535	9.97e-4	0.12365328633777851	0	NA	3897	1
cg12982053	1	32043566	1.42e-4	9.6e-4	0.8824085347982624	0	NA	3894	1
cg12982075	1	81771553	0.001046	0.001529	0.49390743801366005	0	NA	3896	1
cg12982124	6	86342166	-0.002946	0.0019239999999999997	0.12572366921954498	0	NA	3818	1
cg12982177	16	10962668	-1.72e-4	4.82e-4	0.7212067431549376	0	NA	3891	1
cg12982516	1	226414605	-2.85e-4	0.001012	0.77823447853745	0	NA	3897	1
cg12982547	1	171596137	1.2e-5	0.00122	0.9921520816851581	0	NA	3896	1
cg12982742	20	57992547	-2.76e-4	0.001216	0.8204442051250392	0	NA	3897	1
cg12982748	3	184989064	-0.005881	0.003128	0.06009239439938527	0	NA	3896	1
cg12982775	3	36668218	-0.0019489999999999998	0.002466	0.4293241278930577	0	NA	3894	1
cg12982932	6	1016638	0.001388	0.001999	0.4874645139063462	0	NA	3845	1
cg12983087	6	79247964	1.61e-4	0.001624	0.9210287558059806	0	NA	3897	1
cg12983110	1	63154133	-3.61e-4	3.05e-4	0.23656884344732462	0	NA	3821	1
cg12983204	8	130696056	-1.91e-4	7.43e-4	0.7971278632841868	0	NA	3896	1
cg12983339	8	141113050	4.07e-4	0.001116	0.7153388371529769	0	NA	3896	1
cg12983608	14	102606247	-1.1100000000000001e-4	2.3e-4	0.6293736036886075	0	NA	3813	1
cg12983664	13	110441015	0.001371	0.001003	0.1716568707963959	0	NA	3896	1
cg12983679	11	47613483	3.66e-4	3.37e-4	0.27745536204081644	0	NA	3894	1
cg12983704	2	230807425	0.001243	9.64e-4	0.19725242923678982	0	NA	3896	1
cg12983884	9	119958324	-0.00148	9.530000000000001e-4	0.12042539079741515	0	NA	3894	1
cg12983907	5	68331123	-2.88e-4	0.00137	0.8334967681145865	0	NA	3892	1
cg12983997	6	13283774	0.001248	6.56e-4	0.05711378330087374	0	NA	3897	1
cg12984001	2	144456039	-0.002408	0.0018760000000000003	0.19928821984322342	0	NA	3882	1
cg12984023	6	99290483	6.34e-4	7.17e-4	0.37656672997515794	0	NA	3893	1
cg12984084	7	55260969	0.001557	0.001982	0.4321193688676304	0	NA	3892	1
cg12984098	14	71228388	6.12e-4	8.98e-4	0.4955460097757398	0	NA	3897	1
cg12984178	12	114944180	-6.87e-4	0.001483	0.6431850597805575	0	NA	3897	1
cg12984221	1	213143957	-0.001251	8.66e-4	0.14857793202100458	0	NA	3895	1
cg12984320	19	13412599	-9e-5	0.002541	0.971745533675397	0	NA	3895	1
cg12984325	17	34821058	-0.003144	0.002935	0.2840752229969423	0	NA	3893	1
cg12984402	22	30976107	-5.4e-5	9.12e-4	0.9527844255664446	0	NA	3894	1
cg12984408	10	47106705	0.002094	0.003112	0.5010241603573867	0	NA	3897	1
cg12984514	14	24838342	5.2e-5	4.39e-4	0.9057102981611096	0	NA	3894	1
cg12984570	19	39013755	-4.09e-4	0.001333	0.7589752791260012	0	NA	3894	1
cg12984787	14	28338844	-0.002426	0.00164	0.13906862359611344	0	NA	3886	1
cg12984832	3	128737672	-7.3e-5	7.81e-4	0.9255302530665274	0	NA	3897	1
cg12984893	10	134353627	0.001768	0.001375	0.19850652326269158	0	NA	3897	1
cg12985398	6	157744826	4.53e-4	3.16e-4	0.15170234728392346	0	NA	3897	1
cg12985485	9	33113226	-3.65e-4	8.74e-4	0.676224871241609	0	NA	3886	1
cg12985491	10	34625448	7.65e-4	0.001632	0.6392483430342353	0	NA	3811	1
cg12985581	11	7042754	0.001429	0.001216	0.23992892038670524	0	NA	3889	1
cg12985658	6	14313662	-0.001018	9.71e-4	0.2944526461121325	0	NA	3897	1
cg12985712	10	7553707	9.78e-4	0.001361	0.4723940249629356	0	NA	3895	1
cg12985766	11	31831957	1.6e-4	6.28e-4	0.7988952864038292	0	NA	3895	1
cg12985800	6	147212037	-3.82e-4	0.001062	0.7190724779740183	0	NA	3895	1
cg12985861	16	27858594	-3.76e-4	6.65e-4	0.571792521301034	0	NA	3859	1
cg12985905	3	52271724	9.02e-4	6.31e-4	0.15286717505434322	0	NA	3885	1
cg12985916	8	90112591	-8.58e-4	0.001506	0.5688668661286461	0	NA	3890	1
cg12986010	6	111044625	-0.003315	0.001822	0.06884597541611515	0	NA	3755	1
cg12986035	14	86480145	-1.49e-4	0.001494	0.9205568865472745	0	NA	3889	1
cg12986064	22	32366004	6.63e-4	0.001107	0.5492289085122259	0	NA	3896	1
cg12986181	4	83476919	2.84e-4	0.001145	0.8041073773491871	0	NA	3889	1
cg12986228	2	171785563	8.1e-5	4.56e-4	0.859012322509727	0	NA	3890	1
cg12986308	5	100188961	4.9e-4	8.59e-4	0.5683855896177792	0	NA	3865	1
cg12986379	1	99471370	-1e-5	0.00284	0.9971905531265278	0	NA	3895	1
cg12986381	16	25436521	-0.001347	0.001102	0.2215854863336443	0	NA	3895	1
cg12986580	17	78258939	-3.1600000000000004e-4	7.55e-4	0.6755501205950449	0	NA	3897	1
cg12986825	16	3086994	2.5e-5	6.02e-4	0.966874780639108	0	NA	3891	1
cg12986978	17	64872289	7.72e-4	0.001014	0.446453284561895	0	NA	3891	1
cg12987040	11	124042075	8.12e-4	9.91e-4	0.41257285362839874	0	NA	3896	1
cg12987041	17	739908	0.002386	0.001428	0.09474768479818715	0	NA	3894	1
cg12987135	15	78928791	-1.71e-4	9.25e-4	0.8533350297252863	0	NA	3893	1
cg12987318	6	150219675	-0.002431	0.001616	0.13249598507001736	0	NA	3892	1
cg12987340	6	90846822	-6.7e-5	0.001345	0.9602705094248578	0	NA	3893	1
cg12987453	13	51027919	4.27e-4	8.89e-4	0.6310034524660937	0	NA	3894	1
cg12987582	12	108040529	0.001427	9.87e-4	0.14823461371274974	0	NA	3895	1
cg12987625	12	131405040	6.56e-4	0.001266	0.6043414384736442	0	NA	3894	1
cg12987761	22	18631457	-0.003661	0.002874	0.20272211907654944	0	NA	3893	1
cg12987775	14	79225031	5.18e-4	0.001145	0.6509795888463379	0	NA	3897	1
cg12987790	9	90112590	-2.14e-4	4.86e-4	0.6596986818736553	0	NA	3811	1
cg12987815	6	125905834	-4.17e-4	0.001277	0.7440108429240062	0	NA	3895	1
cg12987884	13	24830015	-0.001108	0.001059	0.2954363616555919	0	NA	3897	1
cg12987887	22	24906824	1.57e-4	4.53e-4	0.7289081007756057	0	NA	3897	1
cg12987984	3	26665093	-5.41e-4	4.93e-4	0.2724827045952468	0	NA	3891	1
cg12988132	9	135701304	-2.3e-5	0.002107	0.9912904696485344	0	NA	3896	1
cg12988189	8	9953172	-0.002176	0.00149	0.14417943542288314	0	NA	3877	1
cg12988231	1	142536289	0.001658	0.001821	0.36256481602442064	0	NA	3893	1
cg12988248	16	23712064	0.002397	0.001244	0.05399846649658614	0	NA	3894	1
cg12988266	16	2041361	-3.97e-4	2.28e-4	0.08164360876978896	0	NA	3893	1
cg12988275	3	45958440	-8.45e-4	7.61e-4	0.26683484868717255	0	NA	3896	1
cg12988312	19	56991867	4.8600000000000005e-4	0.001115	0.6629278312314694	0	NA	3895	1
cg12988354	1	24975335	5.61e-4	0.001547	0.7168757961210421	0	NA	3887	1
cg12988390	10	27234430	0.001665	9e-4	0.06431354959122741	0	NA	3896	1
cg12988570	2	228344301	-0.001088	0.0019140000000000001	0.5697341647668186	0	NA	3813	1
cg12988647	9	110023129	0.001235	0.001306	0.3443345165227272	0	NA	3878	1
cg12988653	14	55659768	-9.59e-4	0.001167	0.41121053761003146	0	NA	3890	1
cg12988818	11	8704161	5.4e-5	2.31e-4	0.8151664648606736	0	NA	3897	1
cg12988845	5	4699505	-0.00108	0.001287	0.40137905942880936	0	NA	3896	1
cg12988980	2	119423426	-6.32e-4	9.030000000000002e-4	0.4839964663588608	0	NA	3895	1
cg12989015	1	114575758	2.44e-4	0.00216	0.9100599184867788	0	NA	3897	1
cg12989038	4	26719120	-4.1100000000000007e-4	6.31e-4	0.514822471149301	0	NA	3892	1
cg12989228	3	33840313	-2.3599999999999996e-4	4.08e-4	0.5629729181447226	0	NA	3871	1
cg12989276	9	16278423	-2.97e-4	8.03e-4	0.7114845610179846	0	NA	3896	1
cg12989359	22	26869010	4.44e-4	6.67e-4	0.5056238645099468	0	NA	3897	1
cg12989362	1	212971197	-0.001437	0.001697	0.397113047074318	0	NA	3868	1
cg12989372	16	20362652	0.001047	0.002613	0.6886492110917088	0	NA	3897	1
cg12989462	2	10430121	-5.56e-4	7.89e-4	0.48100349931862024	0	NA	3895	1
cg12989557	13	33399034	-0.001231	9.49e-4	0.1945778949829964	0	NA	3897	1
cg12989634	3	82344078	0.00136	0.001094	0.21381461801921225	0	NA	3890	1
cg12989718	16	4739352	4.26e-4	8.22e-4	0.6042851264353697	0	NA	3895	1
cg12989995	4	158170600	-0.001397	0.001727	0.4185627761613806	0	NA	3707	1
cg12990080	1	114889119	-4.98e-4	2.57e-4	0.05265456173362368	0	NA	3896	1
cg12990421	19	10124993	-0.002234	0.002909	0.44251005889506767	0	NA	3897	1
cg12990485	11	70685261	5.13e-4	0.001233	0.6773672739358589	0	NA	3896	1
cg12990750	10	123330151	-0.003008	0.002706	0.26630851934407024	0	NA	3894	1
cg12990817	7	148581372	-2e-5	1.69e-4	0.9057957329755258	0	NA	3793	1
cg12990832	5	176859087	-0.003393	9.26e-4	2.481643635377969e-4	0	NA	3897	1
cg12990904	9	4328099	2.1e-5	7.75e-4	0.97838254763808	0	NA	3897	1
cg12991024	9	139361123	0.001033	8e-4	0.19661700232386822	0	NA	3896	1
cg12991101	20	61150706	-0.001859	0.001128	0.0993424840932728	0	NA	3895	1
cg12991369	9	135480904	4.99e-4	0.001064	0.6390803847206757	0	NA	3896	1
cg12991594	5	167248908	-0.002672	0.002082	0.1993584996262811	0	NA	3858	1
cg12991626	2	54837177	4.9e-4	0.001047	0.6397818576324099	0	NA	3887	1
cg12991634	4	45319563	-0.002785	0.001492	0.061954395380403295	0	NA	3891	1
cg12991733	15	57482316	-1.15e-4	8.49e-4	0.8922533469871776	0	NA	3897	1
cg12991867	15	74775120	0.001718	0.001473	0.24348217050954404	0	NA	3895	1
cg12992044	1	212340611	-2.96e-4	5.920000000000001e-4	0.6170750774519739	0	NA	3894	1
cg12992235	15	65281446	9e-6	3.36e-4	0.9786306474794519	0	NA	3887	1
cg12992297	13	50509965	1.5e-4	3.82e-4	0.6945631150017908	0	NA	3896	1
cg12992381	17	79008684	2.18e-4	2.25e-4	0.3326006298058071	0	NA	3837	1
cg12992420	2	68521399	-0.001211	0.001432	0.3977366451622681	0	NA	3888	1
cg12992620	2	72581455	1.08e-4	9.49e-4	0.9093931643142952	0	NA	3894	1
cg12992805	20	31937712	0.001086	8.79e-4	0.21664638059953423	0	NA	3895	1
cg12992806	11	117073763	-2.5e-5	6.83e-4	0.9708013751998459	0	NA	3897	1
cg12993011	22	33375726	0.00178	0.001734	0.304642650737301	0	NA	3892	1
cg12993139	17	30469144	1.26e-4	2.9600000000000004e-4	0.6703441889122068	0	NA	3892	1
cg12993369	16	72840594	6.27e-4	7.9e-4	0.42738705345864025	0	NA	3891	1
cg12993712	11	63969272	8.55e-4	0.001368	0.5319710580974012	0	NA	3893	1
cg12993716	20	30795770	-6.4e-4	3.86e-4	0.09731119167300234	0	NA	3882	1
cg12993848	14	42848407	1.49e-4	8.28e-4	0.8571904941102403	0	NA	3882	1
cg12993863	6	3064047	1.8699999999999996e-4	4.04e-4	0.6434566296301439	0	NA	3874	1
cg12993990	1	224023540	2.2e-4	6.34e-4	0.7285889488492014	0	NA	3886	1
cg12994071	2	97572393	4.45e-4	9.35e-4	0.63412009577221	0	NA	3895	1
cg12994092	3	116822804	2.55e-4	0.001341	0.8491864190769279	0	NA	3897	1
cg12994147	10	119301038	0.0013420000000000003	0.001071	0.21019313425032804	0	NA	3896	1
cg12994166	2	71973883	0.002186	9.209999999999999e-4	0.017620056312353298	0	NA	3894	1
cg12994167	4	79535015	5.19e-4	9.6e-4	0.5887660826845164	0	NA	3895	1
cg12994248	8	121458287	0.002091	0.003767	0.5788374654350875	0	NA	3896	1
cg12994448	12	108130839	-0.001003	6.42e-4	0.11821608500688002	0	NA	3897	1
cg12994465	20	16844872	0.002283	0.001329	0.08582708826640649	0	NA	3896	1
cg12994502	7	99161497	-7e-6	9.67e-4	0.9942242573450566	0	NA	3892	1
cg12994599	5	31753942	0.001389	9.84e-4	0.15807208383892424	0	NA	3891	1
cg12994632	15	69705301	-1.94e-4	0.001018	0.8488626960480915	0	NA	3897	1
cg12994818	16	46724625	6.72e-4	7.96e-4	0.39854586283290117	0	NA	3897	1
cg12994827	6	55927761	4.5e-4	8.99e-4	0.6166835130906823	0	NA	3897	1
cg12995043	17	14508866	3.06e-4	5.1e-4	0.5485062355001472	0	NA	3890	1
cg12995048	10	15721800	3.76e-4	0.002831	0.8943394858422598	0	NA	3894	1
cg12995268	3	196351550	5.28e-4	4.67e-4	0.2582146511430957	0	NA	3895	1
cg12995307	14	102475309	9.199999999999999e-5	7.76e-4	0.905626570899784	0	NA	3885	1
cg12995352	11	18111850	-0.002454	0.001844	0.18325397122748424	0	NA	3888	1
cg12995376	13	51102160	-0.001498	0.001049	0.1532841758694985	0	NA	3897	1
cg12995384	6	151706546	-0.001521	0.003078	0.6211988029854243	0	NA	3895	1
cg12995448	6	123038382	0.002488	0.001427	0.08124319563987856	0	NA	3897	1
cg12995459	16	55469233	-0.001751	0.001075	0.10334748538863307	0	NA	3897	1
cg12995467	9	139927493	-3.15e-4	5.25e-4	0.5485062355001471	0	NA	3897	1
cg12995528	4	184098179	9.69e-4	9.58e-4	0.3117856701332051	0	NA	3897	1
cg12995604	19	4053201	-9.24e-4	0.001161	0.42611013840105644	0	NA	3896	1
cg12995697	17	36043517	-4.18e-4	8.699999999999999e-4	0.6309005026529579	0	NA	3896	1
cg12995949	5	55808800	-7.49e-4	0.00137	0.5845743216063222	0	NA	3897	1
cg12995976	3	128265869	-4.2e-4	9.08e-4	0.6436833230190276	0	NA	3895	1
cg12996117	4	1229756	-0.001673	7.98e-4	0.036038637257536414	0	NA	3894	1
cg12996401	18	76537451	1.27e-4	0.001002	0.8991410353877352	0	NA	3897	1
cg12996415	6	42672957	7.25e-4	8.9e-4	0.41529745028956216	0	NA	3896	1
cg12996520	17	45819275	-0.002118	0.001058	0.04529652476353633	0	NA	3897	1
cg12996564	12	98080143	1.05e-4	0.001025	0.9184082095968217	0	NA	3892	1
cg12996604	4	184774451	-5.46e-4	0.001071	0.6101888380270085	0	NA	3894	1
cg12996637	1	44070613	-0.001421	9.92e-4	0.15201231005629803	0	NA	3894	1
cg12996720	7	140326300	-9.71e-4	9.78e-4	0.32078669734882204	0	NA	3893	1
cg12996725	9	14278188	0.001132	9.81e-4	0.24853109631303155	0	NA	3896	1
cg12996730	16	500778	-0.001094	0.001153	0.34270751795853144	0	NA	3896	1
cg12996731	20	61699375	-0.001216	0.002614	0.6417972236963767	0	NA	3896	1
cg12996748	6	19368616	-5.12e-4	0.001605	0.7497241504676225	0	NA	3890	1
cg12996758	17	3456376	2.3800000000000004e-4	6.8e-4	0.7263386976487618	0	NA	3893	1
cg12996815	1	25859569	1.53e-4	9.94e-4	0.8776700220699001	0	NA	3897	1
cg12996851	6	44238233	-4.9e-5	2.3800000000000004e-4	0.8368828104642272	0	NA	3893	1
cg12996880	14	68485645	-0.001698	0.002453	0.4888031891758278	0	NA	3889	1
cg12996984	1	153963186	-4.2e-5	1.99e-4	0.8328441383690316	0	NA	3886	1
cg12997047	14	60778387	0.001294	0.001251	0.30096205442324736	0	NA	3896	1
cg12997065	5	28773595	-0.001357	0.001883	0.47111963703250864	0	NA	3844	1
cg12997073	1	160522024	-0.001294	6.64e-4	0.05131988953077369	0	NA	3896	1
cg12997088	17	42898110	-0.002784	0.001489	0.06152393120561894	0	NA	3895	1
cg12997110	2	85838612	-1.23e-4	3.86e-4	0.7499897725373557	0	NA	3890	1
cg12997146	1	18431157	-0.001282	0.002938	0.6625818964450597	0	NA	3895	1
cg12997157	5	149670038	6.96e-4	0.001099	0.52653579281116	0	NA	3896	1
cg12997242	8	49984742	-9.47e-4	8.47e-4	0.2635397652633156	0	NA	3896	1
cg12997252	12	133657361	-1.1e-4	4.25e-4	0.7957714024743257	0	NA	3844	1
cg12997282	17	43050496	4.29e-4	7.86e-4	0.5852023737107444	0	NA	3894	1
cg12997292	16	74345783	-0.001377	0.001301	0.28986555352578913	0	NA	3884	1
cg12997310	15	99752847	-1.76e-4	7.12e-4	0.8047604014887932	0	NA	3897	1
cg12997626	1	235520960	6.82e-4	0.002079	0.7428796586677715	0	NA	3895	1
cg12997637	6	6007397	7.92e-4	7.23e-4	0.2733258077595575	0	NA	3880	1
cg12997640	17	7806389	-2.69e-4	8.679999999999998e-4	0.7566310451644536	0	NA	3893	1
cg12997740	4	123653800	1.51e-4	2.29e-4	0.5096462310334928	0	NA	3894	1
cg12997777	2	17042926	-0.002762	9.72e-4	0.0044892870385885505	0	NA	3893	1
cg12997890	5	131565097	4.35e-4	0.001065	0.6829428146867581	0	NA	3897	1
cg12997953	6	52227129	4.45e-4	6.610000000000001e-4	0.5008058187077549	0	NA	3894	1
cg12998010	10	75415899	0.001417	0.001302	0.27645136964999956	0	NA	3894	1
cg12998079	20	62339119	-1.09e-4	3.02e-4	0.7181539051919681	0	NA	3886	1
cg12998118	16	22251819	-0.002082	0.002192	0.3422049829373555	0	NA	3889	1
cg12998124	2	111977557	-6.19e-4	0.001441	0.6675136996236258	0	NA	3893	1
cg12998145	9	470128	-2.16e-4	4.3200000000000004e-4	0.617075077451974	0	NA	3880	1
cg12998149	6	135427048	-3.99e-4	9.43e-4	0.6722093821339192	0	NA	3897	1
cg12998151	19	42776766	-0.001155	8.98e-4	0.1983762239870886	0	NA	3894	1
cg12998219	4	144354617	0.00105	0.00133	0.429835204622545	0	NA	3896	1
cg12998229	4	139181131	-5.47e-4	5.9e-4	0.35386493703829014	0	NA	3889	1
cg12998265	3	156392708	7.54e-4	3.5e-4	0.031217772493381684	0	NA	3896	1
cg12998343	17	72591751	0.002124	0.001469	0.1482104270508088	0	NA	3897	1
cg12998425	6	168558545	0.002262	0.002838	0.42542770255849455	0	NA	3893	1
cg12998731	22	47303273	-0.002878	8.93e-4	0.0012692450552190034	0	NA	3891	1
cg12998744	12	53718588	4.7e-5	2.12e-4	0.8245488990099781	0	NA	3895	1
cg12998759	1	67881572	0.001972	0.001026	0.0546023239188113	0	NA	3891	1
cg12998778	7	116181985	7.11e-4	0.00106	0.5023767991937316	0	NA	3892	1
cg12998942	4	103781683	-0.00139	0.00111	0.21047796145523315	0	NA	3896	1
cg12998961	2	64633204	-0.001566	0.001069	0.14294261275866882	0	NA	3897	1
cg12999086	20	1907219	8.67e-4	7.98e-4	0.2772728022545099	0	NA	3894	1
cg12999183	2	45189702	2.19e-4	9.520000000000002e-4	0.8180591204128065	0	NA	3896	1
cg12999229	16	2526450	3.85e-4	0.001094	0.7248985886998985	0	NA	3897	1
cg12999319	11	118972609	2.73e-4	3.39e-4	0.420640965746937	0	NA	3727	1
cg12999320	11	123900102	6.33e-4	0.001031	0.5392371194047524	0	NA	3897	1
cg12999507	7	6424938	-1.28e-4	0.001327	0.9231566894329758	0	NA	3889	1
cg12999769	16	69883199	-0.003367	0.002032	0.09752186302422253	0	NA	3896	1
cg12999797	1	32225216	0.001029	8.649999999999999e-4	0.2342054642653857	0	NA	3896	1
cg12999813	8	135333211	-3.4e-4	0.001065	0.7495378344767308	0	NA	3897	1
cg12999836	7	50791421	-0.001276	0.001602	0.42573893680094804	0	NA	3893	1
cg12999875	20	9554843	0.002743	0.00238	0.2491070419384729	0	NA	3890	1
cg13000015	17	80080332	0.002293	0.001107	0.03832478811404274	0	NA	3890	1
cg13000141	2	197977975	-5.33e-4	0.001737	0.7589568691298686	0	NA	3857	1
cg13000180	16	3355450	3.6e-5	3.3e-4	0.9131303853496965	0	NA	3867	1
cg13000292	20	3096955	3.2e-4	0.001145	0.7798795671608257	0	NA	3884	1
cg13000400	19	10532526	-2.02e-4	0.002712	0.9406254503317679	0	NA	3890	1
cg13000410	2	234257783	-7.050000000000001e-4	0.001049	0.5015400018138991	0	NA	3897	1
cg13000427	12	88205581	5.4e-4	0.001065	0.6121251715648394	0	NA	3897	1
cg13000497	12	109988004	-1.49e-4	0.001158	0.8976186789054167	0	NA	3891	1
cg13000540	17	76227099	-8.16e-4	0.001258	0.5165655030950084	0	NA	3888	1
cg13000558	22	36849561	9.81e-4	0.001691	0.5618268865271476	0	NA	3893	1
cg13000644	2	24428923	-8.51e-4	8.42e-4	0.3121653819544935	0	NA	3896	1
cg13000709	10	81191739	-9.82e-4	0.001446	0.4970651259934792	0	NA	3896	1
cg13000743	17	54827887	0.00134	0.001151	0.24434092861615583	0	NA	3893	1
cg13001062	2	242542461	4.21e-4	7.23e-4	0.5603673267887247	0	NA	3893	1
cg13001075	14	77294396	7.4e-5	0.001245	0.9526034452434878	0	NA	3896	1
cg13001150	7	73708776	0.001032	9.68e-4	0.28637134218526683	0	NA	3887	1
cg13001237	8	91005092	9e-6	9.75e-4	0.9926350163380676	0	NA	3892	1
cg13001240	17	21453925	-0.002753	0.002316	0.23456270376960203	0	NA	3894	1
cg13001250	16	66361137	-1.0099999999999999e-4	7.6e-4	0.8942766293757396	0	NA	3896	1
cg13001287	2	26829033	-4.42e-4	8.549999999999999e-4	0.6051847350922637	0	NA	3895	1
cg13001355	2	27608664	4.77e-4	7.49e-4	0.5242231192503543	0	NA	3892	1
cg13001433	21	37326485	-2.68e-4	0.001026	0.79393166418239	0	NA	3894	1
cg13001596	13	37572327	-0.002798	0.001655	0.09090664249504331	0	NA	3892	1
cg13001620	5	66659053	-9.2e-5	7.81e-4	0.9062279557479881	0	NA	3896	1
cg13001732	2	238165668	2.32e-4	0.001424	0.8705803618779695	0	NA	3897	1
cg13001763	1	205273543	-0.001127	7.9e-4	0.15370033528630375	0	NA	3896	1
cg13001838	7	54827864	4.3500000000000006e-4	0.001222	0.7218601762145658	0	NA	3894	1
cg13001913	6	35260119	0.002547	0.001132	0.024448945310089412	0	NA	3896	1
cg13001915	16	83966292	0.001544	8.69e-4	0.07560857671335314	0	NA	3896	1
cg13001919	7	131191830	-0.001047	0.001417	0.45997685076841505	0	NA	3896	1
cg13001948	20	2517210	0.001131	9.43e-4	0.23038654323443905	0	NA	3895	1
cg13002086	4	154405052	9.71e-4	0.001375	0.4800750757560819	0	NA	3895	1
cg13002170	8	71053579	-3.89e-4	0.001001	0.697563640834268	0	NA	3893	1
cg13002198	13	43171891	4.4800000000000005e-4	8.640000000000001e-4	0.6040965429571539	0	NA	3897	1
cg13002243	14	27291831	-4.4200000000000006e-4	0.0024350000000000005	0.8559598229599614	0	NA	3897	1
cg13002387	1	70914156	7.01e-4	0.001809	0.6983809704053674	0	NA	3887	1
cg13002394	3	126277565	-5.7e-5	7.48e-4	0.9392574300554803	0	NA	3897	1
cg13002603	3	149966692	3.02e-4	0.001103	0.7842392990883413	0	NA	3897	1
cg13002622	8	87737054	0.002657	0.002281	0.2440837712739639	0	NA	3896	1
cg13002632	2	121123128	-0.001057	9.27e-4	0.25418744133143983	0	NA	3897	1
cg13002731	17	4918366	3.04e-4	0.001239	0.8061783477532185	0	NA	3849	1
cg13002740	20	62367632	-9.94e-4	0.00166	0.5493094764492692	0	NA	3896	1
cg13002829	12	85903790	-0.001078	6.9e-4	0.1182128957457351	0	NA	3885	1
cg13002986	8	64377131	0.001546	0.0012310000000000003	0.20915602847227774	0	NA	3897	1
cg13002996	6	34072798	-3.67e-4	0.001182	0.7561878353666341	0	NA	3888	1
cg13003216	18	45929932	7.68e-4	0.001193	0.5197341635909863	0	NA	3895	1
cg13003258	4	132351803	-0.00188	0.002561	0.46289495626563343	0	NA	3840	1
cg13003292	7	2013189	7.36e-4	8.81e-4	0.4034844799989932	0	NA	3895	1
cg13003350	6	27830500	-0.0012	0.001043	0.2499267464301751	0	NA	3896	1
cg13003366	3	9789236	-4.12e-4	7.12e-4	0.5628242224275661	0	NA	3897	1
cg13003415	4	119191243	9.75e-4	0.001473	0.5080260439180753	0	NA	3872	1
cg13003416	9	129677029	7.29e-4	3.66e-4	0.04639264638179479	0	NA	3876	1
cg13003470	17	61514290	0.0018169999999999998	0.001008	0.07145430012907074	0	NA	3803	1
cg13003580	19	47575652	2.52e-4	8.17e-4	0.7577433398144282	0	NA	3896	1
cg13003591	5	56491255	-8.85e-4	0.001879	0.6376441553601735	0	NA	3850	1
cg13003639	1	54065661	-0.00156	8.75e-4	0.07460956103399358	0	NA	3893	1
cg13003712	16	58544485	2.74e-4	5.19e-4	0.5975421309002735	0	NA	3895	1
cg13004067	15	65811459	0.001903	0.001994	0.33989988318919495	0	NA	3871	1
cg13004084	7	73493678	-5.53e-4	9.73e-4	0.5698005088951681	0	NA	3896	1
cg13004173	1	117130621	5.68e-4	7.27e-4	0.43463019513061735	0	NA	3896	1
cg13004236	10	649558	-5.5e-4	0.001348	0.6832649608148748	0	NA	3895	1
cg13004290	10	102826453	2.01e-4	2.58e-4	0.4359386180259321	0	NA	3893	1
cg13004440	4	8074532	0.001266	0.002764	0.6469295678083149	0	NA	3896	1
cg13004535	1	46320648	6.31e-4	8.46e-4	0.4557502481510023	0	NA	3897	1
cg13004540	2	105904890	3.4e-4	8.39e-4	0.6852979165029741	0	NA	3896	1
cg13004605	4	6764251	1.79e-4	8.42e-4	0.8316474946208287	0	NA	3894	1
cg13004620	1	31755814	4.4e-5	9.209999999999999e-4	0.9618962315443239	0	NA	3897	1
cg13004634	1	227063892	0.001038	0.001388	0.45455750622437596	0	NA	3895	1
cg13004663	18	7754953	-6.26e-4	8.48e-4	0.4603883373453578	0	NA	3897	1
cg13004732	6	14310436	0.002799	0.001233	0.02320315465752606	0	NA	3885	1
cg13004765	2	74779853	0.001186	0.001101	0.2813897893881103	0	NA	3897	1
cg13004832	5	163897262	-0.003171	0.001911	0.09704716650362817	0	NA	3896	1
cg13004877	20	2965482	0.001644	8.79e-4	0.06144117483119458	0	NA	3895	1
cg13005014	2	107485080	8.23e-4	9.25e-4	0.3736110264478409	0	NA	3892	1
cg13005086	8	99820006	-7e-6	0.001299	0.9957004119364271	0	NA	3896	1
cg13005191	22	31654801	-5.9e-4	7.85e-4	0.4522962411956334	0	NA	3896	1
cg13005678	14	33179463	-7.67e-4	0.001373	0.576413759277438	0	NA	3891	1
cg13005781	16	56460672	-0.002055	0.002034	0.31233985462756375	0	NA	3873	1
cg13005840	7	95943943	-0.003027	0.0017310000000000001	0.08034286007850659	0	NA	3897	1
cg13005857	11	117098970	-2.83e-4	7.28e-4	0.6974712535630113	0	NA	3890	1
cg13006070	10	11219929	-5.84e-4	0.001142	0.6090825199818175	0	NA	3893	1
cg13006146	1	178063189	2.99e-4	3.84e-4	0.43618837215408574	0	NA	3862	1
cg13006177	8	119536526	-0.0018269999999999998	9.26e-4	0.048495316265671155	0	NA	3890	1
cg13006202	16	89988309	4.6e-5	3.49e-4	0.8951384069777657	0	NA	3896	1
cg13006509	4	141084326	-0.002634	0.001593	0.09823240129553669	0	NA	3895	1
cg13006631	14	88122492	-0.002201	0.001661	0.18513620921065976	0	NA	3887	1
cg13006686	19	46283561	9.66e-4	8.47e-4	0.25407977327548525	0	NA	3893	1
cg13006890	22	49176993	0.002177	0.001775	0.22001852085820048	0	NA	3886	1
cg13006926	7	90318365	2.9000000000000004e-5	0.001165	0.9801405469066369	0	NA	3884	1
cg13006990	16	69165180	-1.37e-4	4.55e-4	0.7633390789638436	0	NA	3895	1
cg13007015	1	204026649	-1.78e-4	8.86e-4	0.840774473068743	0	NA	3889	1
cg13007080	4	89198694	0.001879	0.001386	0.17519468536192678	0	NA	3896	1
cg13007105	2	11708316	-0.00167	0.001151	0.14680429630089964	0	NA	3892	1
cg13007124	17	73919700	-7.740000000000001e-4	7.5e-4	0.30207211750306423	0	NA	3895	1
cg13007184	17	32692979	-0.0025069999999999997	0.001095	0.022050450410289385	0	NA	3893	1
cg13007187	11	69414593	5.36e-4	8.47e-4	0.5268500688816533	0	NA	3894	1
cg13007324	15	38855619	-0.002032	0.0012	0.0903920366985442	0	NA	3882	1
cg13007356	11	82709910	6.33e-4	7.07e-4	0.3706094304810983	0	NA	3897	1
cg13007589	10	15700230	-0.003438	0.00265	0.19450786785937613	0	NA	3896	1
cg13007802	16	71782172	0.001891	0.001541	0.2197755213851159	0	NA	3887	1
cg13007822	12	26304778	-1.52e-4	0.001296	0.906635042802927	0	NA	3888	1
cg13007824	10	131320762	5.51e-4	7.4e-4	0.4565168366528688	0	NA	3896	1
cg13007967	11	93834392	-1.43e-4	9.96e-4	0.8858366382111513	0	NA	3894	1
cg13008002	11	66478411	-4.23e-4	9.19e-4	0.6453131619526178	0	NA	3896	1
cg13008005	1	70225666	-0.002044	0.001578	0.19521313170294677	0	NA	3895	1
cg13008207	14	94226494	2.74e-4	2.98e-4	0.35785340441722513	0	NA	3884	1
cg13008629	14	69444325	-3.69e-4	4.39e-4	0.40060193064530897	0	NA	3897	1
cg13008639	4	184331530	1.83e-4	9.45e-4	0.8464493233487952	0	NA	3894	1
cg13008698	3	13493190	9.299999999999998e-5	2.05e-4	0.650074614624079	0	NA	3893	1
cg13008874	11	12477781	0.001045	8.44e-4	0.2156598322101855	0	NA	3896	1
cg13008881	2	85784066	0.001493	8.62e-4	0.08327025766223159	0	NA	3896	1
cg13008897	15	67254805	0.001141	8.21e-4	0.16459916357269053	0	NA	3897	1
cg13008932	3	113776834	0.00174	0.003009	0.5630850825361744	0	NA	3893	1
cg13009011	7	4964940	0.001519	0.001672	0.3636179039339478	0	NA	3777	1
cg13009203	4	53494611	-0.0016810000000000002	0.001715	0.32699977871296426	0	NA	3852	1
cg13009421	19	50379684	6.61e-4	4.57e-4	0.14806798615465946	0	NA	3897	1
cg13009446	4	154187224	-0.002929	0.001314	0.025809145357896274	0	NA	3896	1
cg13009489	11	102980138	4.049999999999999e-4	2.74e-4	0.1393804280710112	0	NA	3839	1
cg13009610	5	36151934	2.12e-4	2.53e-4	0.4020617825173822	0	NA	3897	1
cg13009788	17	48569067	0.002556	0.001094	0.01947143204605723	0	NA	3897	1
cg13009839	1	3088978	-6.06e-4	0.00116	0.6013822544736847	0	NA	3895	1
cg13009854	20	3769661	1e-6	4.91e-4	0.9983749816513213	0	NA	3897	1
cg13009867	3	126112561	3.8999999999999994e-4	0.001202	0.7455903803369391	0	NA	3897	1
cg13009906	4	25881930	-6.68e-4	0.001639	0.6835926320779231	0	NA	3896	1
cg13009981	13	30939971	0.001616	0.001304	0.21524781874259052	0	NA	3895	1
cg13010046	11	34212922	-4.63e-4	8.08e-4	0.5666312863954879	0	NA	3891	1
cg13010209	11	119567864	-0.001109	0.001011	0.2726703630379583	0	NA	3894	1
cg13010214	1	207628477	-0.001471	0.002168	0.49745121554107896	0	NA	3897	1
cg13010216	12	1068192	3.42e-4	0.002066	0.8685211171748577	0	NA	3856	1
cg13010220	5	174921442	6.12e-4	0.001379	0.657187293275112	0	NA	3889	1
cg13010287	17	19566044	2.93e-4	0.001297	0.8212745802980378	0	NA	3888	1
cg13010483	1	155270855	1.66e-4	8.19e-4	0.8393803080044433	0	NA	3896	1
cg13010661	10	29917205	-0.004241	0.001875	0.023705642385586145	0	NA	3885	1
cg13010939	3	149033048	-3.7e-4	0.001174	0.7526387775840441	0	NA	3897	1
cg13011002	2	28837591	-8.58e-4	7.9e-4	0.27744539190154255	0	NA	3897	1
cg13011006	19	34971673	-4.22e-4	0.002902	0.884381679722228	0	NA	3896	1
cg13011069	1	247001585	-0.0017569999999999999	0.001124	0.11801325876291066	0	NA	3895	1
cg13011108	7	101212632	-0.002847	0.001528	0.06243133486239886	0	NA	3891	1
cg13011132	17	58233352	4.5699999999999994e-4	8.24e-4	0.579160318409922	0	NA	3894	1
cg13011182	10	73083223	-0.001697	7.29e-4	0.01992026311039943	0	NA	3896	1
cg13011184	17	71026936	-2.34e-4	9.92e-4	0.8135202810387404	0	NA	3896	1
cg13011204	19	13812668	4.88e-4	8.509999999999999e-4	0.5663447770490369	0	NA	3896	1
cg13011248	15	42066071	6.81e-4	7.64e-4	0.3727353956501385	0	NA	3894	1
cg13011387	5	110829128	-4.89e-4	0.001198	0.6831413097021148	0	NA	3892	1
cg13011390	16	4673918	0.001047	7.98e-4	0.1895099871533816	0	NA	3890	1
cg13011446	8	139805316	5.07e-4	8.78e-4	0.5636363520474397	0	NA	3896	1
cg13011518	17	10620095	-5.33e-4	0.0018130000000000002	0.768767175861669	0	NA	3835	1
cg13011559	1	201444224	8.080000000000001e-4	8.63e-4	0.34913479259277574	0	NA	3893	1
cg13011653	4	154871978	-2.98e-4	0.002771	0.9143586872584173	0	NA	3896	1
cg13011655	5	179309383	-2.68e-4	6.64e-4	0.6864962523346633	0	NA	3896	1
cg13011747	2	15651347	-0.001364	0.001044	0.19137802174401006	0	NA	3892	1
cg13011801	10	124349156	-0.0021	0.001384	0.12918060149328284	0	NA	3871	1
cg13011828	22	31276355	-7.83e-4	7.19e-4	0.2761483657840713	0	NA	3895	1
cg13011912	9	133259768	-9.47e-4	0.001395	0.4972309786539433	0	NA	3892	1
cg13011951	10	101736961	-0.002236	0.001771	0.20674608376320552	0	NA	3887	1
cg13012015	2	181983380	-0.001357	0.0017819999999999997	0.446356133509276	0	NA	3893	1
cg13012038	10	1140123	3.3e-5	8.54e-4	0.9691760663287083	0	NA	3884	1
cg13012110	10	114563726	7.51e-4	9.049999999999999e-4	0.406632500979891	0	NA	3887	1
cg13012206	2	101085899	-3.23e-4	0.001941	0.867835038620379	0	NA	3801	1
cg13012330	9	117481307	-0.001673	0.001067	0.11689338127752377	0	NA	3896	1
cg13012649	16	1682232	-7.63e-4	7.55e-4	0.3122098183931702	0	NA	3894	1
cg13012709	17	32801884	0.001228	0.001397	0.3793869155385607	0	NA	3881	1
cg13012717	15	94407777	-8e-5	9.630000000000001e-4	0.9337929156936035	0	NA	3897	1
cg13012862	3	148599303	-0.001341	0.001053	0.2028391570723916	0	NA	3897	1
cg13013143	3	55667482	-6.05e-4	0.001198	0.6135529731875191	0	NA	3897	1
cg13013203	22	19820528	3.83e-4	0.001258	0.7607839294805234	0	NA	3896	1
cg13013218	11	64330691	-7.3e-5	8.42e-4	0.9309112980911622	0	NA	3896	1
cg13013232	8	117664855	-9.74e-4	0.001053	0.3549782572446235	0	NA	3895	1
cg13013297	22	29471100	5.6e-5	0.001408	0.9682743195046577	0	NA	3895	1
cg13013301	17	2260360	-0.001086	0.001233	0.37843767074341017	0	NA	3890	1
cg13013306	4	141833300	-0.002989	0.001299	0.021391587566209323	0	NA	3892	1
cg13013461	13	100136942	0.002071	0.00119	0.08180001264726464	0	NA	3894	1
cg13013538	3	126422038	6.27e-4	7.09e-4	0.3765104637995852	0	NA	3897	1
cg13013591	7	47711278	-5.32e-4	8.15e-4	0.5139105399813049	0	NA	3897	1
cg13013622	1	170047285	3.73e-4	0.0019090000000000003	0.8450874436598009	0	NA	3743	1
cg13013710	2	39679673	-0.001542	0.001112	0.16553611366980872	0	NA	3891	1
cg13013752	20	61309743	0.002787	0.001688	0.09872502731770885	0	NA	3897	1
cg13013807	12	57169617	-0.001989	0.001256	0.11328506401523665	0	NA	3894	1
cg13013918	9	103173798	-1.61e-4	0.001476	0.9131401556311501	0	NA	3896	1
cg13013982	19	41533751	0.002551	0.0018649999999999997	0.17136579012229183	0	NA	3897	1
cg13014080	22	35901647	-2.14e-4	0.001515	0.887669188776836	0	NA	3895	1
cg13014104	10	72575348	-5.46e-4	0.001477	0.7116296940243728	0	NA	3892	1
cg13014204	1	22586811	0.003069	0.001939	0.11347284204429782	0	NA	3896	1
cg13014231	19	45982131	-5.6e-5	4.8e-4	0.9071242059901555	0	NA	3887	1
cg13014284	1	93644337	-4.2200000000000007e-4	0.002102	0.8408853188689335	0	NA	3878	1
cg13014611	5	132183988	1.9100000000000003e-4	0.001069	0.8581955264479221	0	NA	3897	1
cg13014829	13	51289696	0.0012739999999999997	7.31e-4	0.08136540106354209	0	NA	3895	1
cg13014846	14	67751398	-1.67e-4	0.001023	0.8703252555989538	0	NA	3897	1
cg13014966	10	95163702	3.57e-4	7.43e-4	0.6308829062952968	0	NA	3897	1
cg13015035	1	33327445	4.8e-5	9.37e-4	0.9591443812214838	0	NA	3897	1
cg13015039	2	43161210	3.99e-4	7.67e-4	0.6029181884510635	0	NA	3894	1
cg13015077	5	150554595	0.002963	0.003289	0.3676512078028063	0	NA	3891	1
cg13015113	19	5831369	-9.2e-5	7.85e-4	0.9067035858336487	0	NA	3895	1
cg13015157	12	14433975	2.92e-4	8.699999999999999e-4	0.7371482512088556	0	NA	3895	1
cg13015159	11	4883239	-0.001171	0.001761	0.5060741017413679	0	NA	3841	1
cg13015171	12	102515051	-5.8e-4	0.001204	0.6299994847878145	0	NA	3896	1
cg13015243	6	131318735	-2.0000000000000004e-4	0.001014	0.843640779448043	0	NA	3894	1
cg13015291	5	110590445	2.46e-4	0.001071	0.8183312075766889	0	NA	3896	1
cg13015387	20	62775150	3.25e-4	0.001095	0.7666164164152242	0	NA	3896	1
cg13015528	16	83433208	5.5e-4	0.001289	0.6696070622489625	0	NA	3896	1
cg13015888	12	105368677	-0.002018	0.001085	0.0628985667831028	0	NA	3897	1
cg13016035	13	113357667	-4.57e-4	8.75e-4	0.6014714142368501	0	NA	3896	1
cg13016333	20	23604950	-0.001036	0.001566	0.5082544615903237	0	NA	3896	1
cg13016470	1	205294846	1.12e-4	2.36e-4	0.6350890226325285	0	NA	3896	1
cg13016793	1	249088225	-0.002139	0.001571	0.17333894887558388	0	NA	3873	1
cg13016881	6	42874085	0.00112	8.549999999999999e-4	0.1902156195951545	0	NA	3891	1
cg13016924	12	105128538	-7.19e-4	8.83e-4	0.4154905579048278	0	NA	3890	1
cg13016931	5	65350642	-0.001419	0.0021	0.499222064101359	0	NA	3750	1
cg13016978	3	37580267	8.79e-4	0.001177	0.4551758835979265	0	NA	3883	1
cg13017013	20	40111988	9.700000000000002e-4	8.02e-4	0.22647990734552434	0	NA	3894	1
cg13017019	17	40168242	4.99e-4	8.699999999999999e-4	0.5662634078082781	0	NA	3895	1
cg13017092	1	92925673	6.01e-4	5.52e-4	0.2762561552267587	0	NA	3896	1
cg13017182	22	38732921	0.002854	0.002113	0.1767959657248933	0	NA	3897	1
cg13017229	16	58663923	-1.2e-5	2.28e-4	0.958025455470674	0	NA	3895	1
cg13017338	5	141293318	0.001202	0.001056	0.25501294329348806	0	NA	3895	1
cg13017339	8	66581403	0.001598	8.38e-4	0.056530787119554775	0	NA	3897	1
cg13017464	12	53320622	5.52e-4	7.98e-4	0.48910732847072874	0	NA	3897	1
cg13017490	8	69928369	0.001728	0.001418	0.22298930068571116	0	NA	3894	1
cg13017573	1	11654515	-2.17e-4	8.679999999999998e-4	0.8025873486341525	0	NA	3897	1
cg13017603	2	20290220	4.61e-4	9.92e-4	0.6421336012451375	0	NA	3897	1
cg13017634	12	116587268	-3e-5	0.001232	0.9805729127518127	0	NA	3893	1
cg13017772	3	40565778	9.51e-4	0.001455	0.513364229355538	0	NA	3896	1
cg13017801	1	214499900	0.001048	0.001994	0.5991823281254611	0	NA	3896	1
cg13017848	1	235092611	-9.360000000000001e-4	0.00131	0.4749156968646577	0	NA	3896	1
cg13017880	12	116805793	-0.001956	0.0017789999999999998	0.2715526070147114	0	NA	3883	1
cg13018026	16	46723147	-1.57e-4	2.07e-4	0.44817917749324476	0	NA	3897	1
cg13018100	22	47550751	-1.62e-4	0.001063	0.8788723473946811	0	NA	3893	1
cg13018124	2	22599635	-2.4e-5	0.001822	0.9894902987330877	0	NA	3883	1
cg13018292	16	71097603	3.64e-4	7.4e-4	0.6227957704596396	0	NA	3895	1
cg13018338	4	39270355	-0.001378	0.001556	0.37583089438719003	0	NA	3886	1
cg13018410	10	82867757	8.21e-4	0.001178	0.48583785729605705	0	NA	3897	1
cg13018447	5	80693225	-3.1e-5	0.00142	0.982582776886621	0	NA	3896	1
cg13018643	7	36225378	-0.001249	0.001717	0.4669616228466578	0	NA	3877	1
cg13018694	10	102027742	4.2300000000000004e-4	3.81e-4	0.2668972485728196	0	NA	3888	1
cg13018699	4	80827973	0.002653	0.002298	0.24830254910261312	0	NA	3895	1
cg13018715	5	108105182	0.001394	0.001198	0.24458371470472492	0	NA	3897	1
cg13018922	16	11305003	-0.001072	0.001019	0.2927941467332909	0	NA	3896	1
cg13019030	1	55594063	0.00118	0.001005	0.2403432177789788	0	NA	3896	1
cg13019085	6	19720009	2.1e-4	0.003683	0.9545302712647701	0	NA	3895	1
cg13019156	16	27486368	4.93e-4	7.24e-4	0.49590994595589066	0	NA	3895	1
cg13019173	6	34175941	5.96e-4	8.38e-4	0.476949661728468	0	NA	3896	1
cg13019317	21	43229202	6.000000000000001e-6	0.001121	0.9957294518222318	0	NA	3891	1
cg13019493	19	2776360	-0.001524	0.001029	0.1385933667194569	0	NA	3891	1
cg13019502	3	45718266	4.55e-4	3.99e-4	0.25414014945558216	0	NA	3893	1
cg13019673	16	76228334	-0.004638	0.003688	0.20853927898954686	0	NA	3894	1
cg13019856	2	70945292	-7.98e-4	0.001781	0.6541078122979536	0	NA	3893	1
cg13020011	1	108007960	9.79e-4	9.02e-4	0.27775964964079153	0	NA	3896	1
cg13020236	11	9840213	-0.001509	0.001188	0.20401267823361763	0	NA	3893	1
cg13020245	2	113995370	4.62e-4	0.001295	0.721273911837888	0	NA	3895	1
cg13020289	8	141734767	-3.22e-4	0.001072	0.7638925537854718	0	NA	3897	1
cg13020345	18	67138730	0.001749	9.169999999999998e-4	0.0564809175240493	0	NA	3897	1
cg13020390	1	88837555	6.98e-4	9.9e-4	0.4807788065140611	0	NA	3892	1
cg13020477	13	111158054	-5.13e-4	6.79e-4	0.4499353406985778	0	NA	3895	1
cg13020491	15	25213201	9.9e-5	0.002047	0.9614265809258017	0	NA	3890	1
cg13020533	12	53902690	3.1000000000000005e-4	0.001053	0.7684545887968177	0	NA	3896	1
cg13020556	4	48155171	-0.001045	0.001379	0.4485734143465992	0	NA	3881	1
cg13020663	19	3849464	-0.002618	0.0033899999999999994	0.4399537087986566	0	NA	3896	1
cg13020664	8	104384787	-2.58e-4	8.920000000000001e-4	0.7723995080888622	0	NA	3896	1
cg13020736	5	177983110	7.63e-4	0.001142	0.5040531062123077	0	NA	3889	1
cg13020754	13	34214374	-0.001032	9.98e-4	0.30110431107562	0	NA	3895	1
cg13020759	6	35806745	6.8e-5	7.87e-4	0.9311452147615277	0	NA	3896	1
cg13020838	12	68092428	-0.001005	0.001991	0.6137193552860507	0	NA	3891	1
cg13020991	6	34123417	-3.22e-4	0.001244	0.7957568081807898	0	NA	3897	1
cg13020999	2	18902031	4.78e-4	0.001054	0.650181230022945	0	NA	3897	1
cg13021439	20	60331453	-2.1599999999999996e-4	0.002208	0.922070392336853	0	NA	3896	1
cg13021445	1	159902388	-1.56e-4	8.38e-4	0.8523212373747429	0	NA	3896	1
cg13021446	19	10450346	5.9e-4	2.97e-4	0.04697428477539471	0	NA	3882	1
cg13021456	11	23186659	-0.001677	0.001196	0.16086331962927666	0	NA	3890	1
cg13021507	5	134736026	9.320000000000001e-4	0.002198	0.6715498870314782	0	NA	3897	1
cg13021550	10	89628567	1.65e-4	0.001036	0.8734589844412075	0	NA	3895	1
cg13021629	9	139659065	-0.001445	7.98e-4	0.07017538691246232	0	NA	3893	1
cg13021764	10	3158200	0.00114	0.002355	0.6283316258869076	0	NA	3896	1
cg13021821	18	59115753	-4.95e-4	0.0018419999999999999	0.7881377397824583	0	NA	3895	1
cg13022071	20	25306401	-5.67e-4	7.58e-4	0.4544474256589738	0	NA	3897	1
cg13022077	1	64128481	-3.05e-4	9.86e-4	0.7570700342744805	0	NA	3894	1
cg13022188	11	110056711	9.4e-5	8.87e-4	0.9156020310422518	0	NA	3897	1
cg13022244	14	55823703	-4.8e-5	9.96e-4	0.9615626113342736	0	NA	3896	1
cg13022312	16	79415674	-6.93e-4	6.43e-4	0.2811406524000742	0	NA	3887	1
cg13022326	19	30107968	-0.001558	0.001314	0.23574374093317862	0	NA	3894	1
cg13022344	9	129932457	-1e-5	0.001391	0.9942639993670541	0	NA	3887	1
cg13022347	12	110101905	0.001488	0.001392	0.28508520767763224	0	NA	3897	1
cg13022387	1	207173753	2.58e-4	0.001462	0.8599242532382136	0	NA	3897	1
cg13022388	15	48470761	9.5e-5	0.001715	0.9558249056196195	0	NA	3897	1
cg13022408	10	6089289	-0.001447	7.94e-4	0.06839156481099427	0	NA	3895	1
cg13022415	17	465530	5.15e-4	7.95e-4	0.5171151290724088	0	NA	3897	1
cg13022495	20	43849557	4.05e-4	0.001523	0.7902988798651792	0	NA	3889	1
cg13022496	10	13570550	-5.7e-5	5.63e-4	0.919357293693791	0	NA	3867	1
cg13022508	22	42718559	0.001125	8.98e-4	0.21028433902047633	0	NA	3890	1
cg13022642	2	234763578	-2.81e-4	7.02e-4	0.6889466882026762	0	NA	3839	1
cg13022689	3	98285111	-1.51e-4	7.33e-4	0.8367887799732411	0	NA	3895	1
cg13022784	8	144799376	9.19e-4	0.0019260000000000002	0.6332519482463448	0	NA	3897	1
cg13022815	11	66050007	4.44e-4	2.11e-4	0.03535530220631547	0	NA	3897	1
cg13022891	9	5817706	0.003423	0.001544	0.026625216002749454	0	NA	3893	1
cg13023205	17	81060243	0.007882	0.009342	0.3988278176950501	0	NA	3892	1
cg13023287	10	133944425	-2.7e-5	0.001846	0.9883303818698863	0	NA	3896	1
cg13023315	11	11057811	-1.4000000000000001e-5	7.89e-4	0.9858430954179556	0	NA	3897	1
cg13023433	2	121628245	-0.001722	7.85e-4	0.028261978639422577	0	NA	3896	1
cg13023480	1	103575172	4.03e-4	0.001149	0.7257835836759059	0	NA	3895	1
cg13023541	1	28844550	3.9e-5	2.27e-4	0.8635899167402261	0	NA	3897	1
cg13023637	19	8546263	0.001255	0.001094	0.2513128710607711	0	NA	3895	1
cg13023638	20	62043163	-0.0035169999999999997	0.003666	0.3373793088517628	0	NA	3894	1
cg13023643	22	47997748	1.42e-4	0.001546	0.92681726906438755	0	NA	3891	1
cg13023668	1	234668366	9.1e-4	7.59e-4	0.2305489507226178	0	NA	3895	1
cg13023686	19	47292167	-1.86e-4	3.25e-4	0.5671135393042797	0	NA	3885	1
cg13023693	20	62408495	-0.001676	9.560000000000001e-4	0.07957830927636166	0	NA	3894	1
cg13023786	15	79606973	9.7e-5	7.13e-4	0.8917858010285777	0	NA	3889	1
cg13023891	10	72302503	-3.7e-4	0.001746	0.8321749521758963	0	NA	3897	1
cg13023936	12	117879664	3.4e-4	0.001171	0.7715483930096709	0	NA	3897	1
cg13023972	5	346365	-6e-4	0.00192	0.7546605630596859	0	NA	3874	1
cg13024052	2	10223562	-0.001272	0.002112	0.5469926117685002	0	NA	3891	1
cg13024068	18	44269268	-0.001496	7.84e-4	0.056370117872585626	0	NA	3897	1
cg13024127	3	195613531	4.36e-4	9.5e-4	0.6462719618227728	0	NA	3863	1
cg13024359	20	49348188	4.87e-4	3.83e-4	0.2035364395479432	0	NA	3896	1
cg13024382	8	54811485	0.0015409999999999998	0.001113	0.1661912501055951	0	NA	3889	1
cg13024416	9	88356898	7.6e-5	3.3500000000000007e-4	0.8205281961522578	0	NA	3866	1
cg13024531	17	41093367	3.26e-4	0.001207	0.7870901419682901	0	NA	3896	1
cg13024564	11	126862306	6.67e-4	9.049999999999999e-4	0.4611122700177732	0	NA	3892	1
cg13024593	3	193270539	0.001318	9.18e-4	0.15107922860485318	0	NA	3894	1
cg13024802	11	32892348	-4.18e-4	8.920000000000001e-4	0.6393485242887791	0	NA	3895	1
cg13024832	9	139933477	-1.03e-4	8.12e-4	0.8990612654986422	0	NA	3896	1
cg13025000	6	28129656	0.002905	0.00255	0.2546132045330836	0	NA	3893	1
cg13025124	12	87610317	-9.93e-4	0.0017840000000000002	0.5777909473629115	0	NA	3868	1
cg13025189	2	48373026	0.0014	0.001526	0.3589167335718169	0	NA	3894	1
cg13025230	8	25119327	-2.36e-4	0.001138	0.8357120302869405	0	NA	3893	1
cg13025263	4	6145991	-0.001025	0.00201	0.6100863171505099	0	NA	3892	1
cg13025365	16	54211525	7.41e-4	0.001737	0.6696724591875025	0	NA	3896	1
cg13025376	4	38143771	-3.8e-4	6.31e-4	0.5470285693109824	0	NA	3897	1
cg13025388	11	118098752	-3.03e-4	3.26e-4	0.3526570382462464	0	NA	3896	1
cg13025542	3	67952345	-1.52e-4	0.001046	0.8844617872028496	0	NA	3896	1
cg13025566	3	183905972	-9.11e-4	9.5e-4	0.33758526016324353	0	NA	3897	1
cg13025618	1	206966445	-0.001767	0.001001	0.07752431804329608	0	NA	3895	1
cg13025694	8	75547014	0.001044	0.001279	0.41434989990814325	0	NA	3892	1
cg13025705	8	68114202	-8.8e-5	9.16e-4	0.9234650816499694	0	NA	3889	1
cg13025883	6	74258216	9.74e-4	0.001107	0.3789376130612145	0	NA	3895	1
cg13026032	16	75032826	1.02e-4	3.45e-4	0.7674957247703659	0	NA	3857	1
cg13026055	6	26243635	-1.64e-4	9.27e-4	0.8595753298833267	0	NA	3895	1
cg13026110	12	110609764	-0.003087	0.001591	0.05234456211271935	0	NA	3893	1
cg13026328	16	31496045	0.001446	8.77e-4	0.09918805414469249	0	NA	3894	1
cg13026386	10	5931444	2.9e-4	3.11e-4	0.35109064398497447	0	NA	3866	1
cg13026488	4	22714375	9.83e-4	7.55e-4	0.1929209134117993	0	NA	3897	1
cg13026510	3	31758509	-2.8e-4	0.001691	0.8684855236333782	0	NA	3893	1
cg13026522	2	234173576	1.46e-4	7.25e-4	0.8404019917754649	0	NA	3894	1
cg13026536	14	37023510	0.001902	0.002372	0.42263685382990596	0	NA	3895	1
cg13026543	14	51750758	-2e-6	0.001011	0.9984215943810244	0	NA	3896	1
cg13026556	16	75494093	0.001546	7.27e-4	0.033457702296496514	0	NA	3892	1
cg13026838	11	112131573	-4.06e-4	0.001381	0.7687656498752584	0	NA	3875	1
cg13026899	7	91186186	-4.1700000000000005e-4	0.002358	0.8596303110801774	0	NA	3896	1
cg13026902	14	23944183	0.001677	0.001689	0.3207610271320197	0	NA	3842	1
cg13027088	6	53793828	-0.002238	0.001317	0.0892595410812124	0	NA	3893	1
cg13027104	13	36244578	0.001756	0.001042	0.09194599308124654	0	NA	3890	1
cg13027267	6	33414430	8.959999999999999e-4	7.44e-4	0.22847323124498	0	NA	3892	1
cg13027299	1	86146992	7.97e-4	0.001155	0.49016696423511946	0	NA	3892	1
cg13027321	10	118200179	-0.001373	0.001407	0.32914618269389717	0	NA	3897	1
cg13027345	1	1861744	0.001396	0.001101	0.2048200074458741	0	NA	3896	1
cg13027371	1	22853796	-0.001104	7.26e-4	0.12834489100328772	0	NA	3897	1
cg13027634	2	174454217	-1.05e-4	9.49e-4	0.911899620707982	0	NA	3897	1
cg13027650	19	41084539	8.84e-4	0.001114	0.427465135097549	0	NA	3893	1
cg13027661	3	152292437	-5.34e-4	0.001124	0.6347235613882416	0	NA	3721	1
cg13027729	1	60111585	0.001475	9.36e-4	0.11505929264111014	0	NA	3896	1
cg13027746	9	71735898	1.02e-4	3.67e-4	0.7810667425609197	0	NA	3894	1
cg13027766	5	14174713	2.12e-4	0.001014	0.8343912687366194	0	NA	3891	1
cg13027902	18	3603506	2.7e-5	4.39e-4	0.9509582933019767	0	NA	3891	1
cg13028086	19	17213177	5.6e-5	8.679999999999998e-4	0.9485592647556323	0	NA	3895	1
cg13028118	20	3103692	-0.003458	0.001424	0.015166828497150342	0	NA	3896	1
cg13028152	3	31604407	0.002072	0.001203	0.08500418648401564	0	NA	3896	1
cg13028230	8	118277790	-7.7e-5	0.0013400000000000003	0.9541766287782038	0	NA	3897	1
cg13028231	15	33262462	-5.92e-4	0.001128	0.5997064531502945	0	NA	3896	1
cg13028324	22	41501680	0.001265	0.002269	0.5771760755304669	0	NA	3818	1
cg13028396	14	69611571	-0.001885	0.001832	0.3035125082578848	0	NA	3762	1
cg13028433	3	50379074	-0.002607	8.57e-4	0.002350064283655775	0	NA	3897	1
cg13028468	3	184894836	-0.004531	0.002396	0.058615207803513134	0	NA	3893	1
cg13028469	10	115847525	-2.78e-4	0.001042	0.7896272923791219	0	NA	3896	1
cg13028554	19	36233893	-0.001727	0.00153	0.25899986296709265	0	NA	3896	1
cg13028619	2	70528533	-8.7e-5	2.07e-4	0.6742737201109743	0	NA	3894	1
cg13028622	1	247575267	0.001363	0.001514	0.36797966754195177	0	NA	3879	1
cg13028683	10	11298830	-8.04e-4	0.001097	0.4636145857145038	0	NA	3887	1
cg13028841	8	16884573	-6.95e-4	3.68e-4	0.058947196114247445	0	NA	3884	1
cg13028856	6	114147161	0.001084	6.6e-4	0.1005021143161871	0	NA	3897	1
cg13029052	13	25668714	0.001278	0.001123	0.25511081486814524	0	NA	3897	1
cg13029130	2	68593246	4.91e-4	5.57e-4	0.37804288319388063	0	NA	3893	1
cg13029151	3	29685706	-0.001564	0.001402	0.26461514070098796	0	NA	3895	1
cg13029193	6	13377893	0.002232	0.001392	0.10883572002517944	0	NA	3888	1
cg13029234	11	421351	-3.03e-4	9.45e-4	0.7484870708725857	0	NA	3897	1
cg13029348	3	44595409	0.001115	8.640000000000001e-4	0.19687389907048405	0	NA	3891	1
cg13029360	1	78404870	3.25e-4	9.41e-4	0.729810771814525	0	NA	3895	1
cg13029481	9	82197817	0.001327	9.9e-4	0.18011402286511327	0	NA	3893	1
cg13029545	2	235611542	-7.5e-4	0.001225	0.5403757402288355	0	NA	3896	1
cg13029610	10	98502348	6.13e-4	8.2e-4	0.45472501076239924	0	NA	3896	1
cg13029660	4	775674	2.33e-4	2.72e-4	0.3916562296662227	0	NA	3872	1
cg13029758	13	115010306	8.86e-4	0.001433	0.5363885939803783	0	NA	3895	1
cg13029807	8	103755591	-2.59e-4	7.4e-4	0.7263386976487618	0	NA	3897	1
cg13029830	15	58043239	0.001378	0.002853	0.6290954873469206	0	NA	3892	1
cg13029853	2	222418040	-8.16e-4	0.001055	0.43925036092061254	0	NA	3894	1
cg13029887	2	131767952	2.9e-5	0.002423	0.9904506397660836	0	NA	3896	1
cg13029941	2	9969296	6.32e-4	7.8e-4	0.41779282238230225	0	NA	3896	1
cg13030011	7	23450804	-6.72e-4	8.31e-4	0.41870829127345216	0	NA	3897	1
cg13030087	6	130488879	-1.9e-4	0.001094	0.8621212093054962	0	NA	3892	1
cg13030190	10	114659464	-1.33e-4	8.86e-4	0.8806755687604592	0	NA	3895	1
cg13030251	13	47091218	-2.15e-4	7.31e-4	0.7686680065608087	0	NA	3893	1
cg13030296	12	52404777	-0.001007	7.76e-4	0.19439717725498745	0	NA	3894	1
cg13030383	18	24326955	-7.25e-4	9.31e-4	0.43613728024483933	0	NA	3896	1
cg13030488	2	44477629	-0.0015029999999999998	0.001143	0.18852313434386248	0	NA	3896	1
cg13030490	16	21012810	-0.002515	0.001658	0.12929501013802958	0	NA	3895	1
cg13030775	3	142858129	-0.001058	0.001032	0.3052717538381176	0	NA	3892	1
cg13030798	1	206261300	0.001711	8.75e-4	0.05053250653463673	0	NA	3895	1
cg13030981	11	3859306	0.001289	7.15e-4	0.07142006964824793	0	NA	3895	1
cg13031003	15	45742261	-7.739999999999998e-4	8.2e-4	0.3452195055433623	0	NA	3897	1
cg13031043	22	48483167	-5.9e-5	9.19e-4	0.948810804112148	0	NA	3897	1
cg13031170	3	12550992	7.19e-4	7.15e-4	0.31461071612184255	0	NA	3896	1
cg13031190	1	233124616	0.001209	8.87e-4	0.17287575982665698	0	NA	3891	1
cg13031212	7	157305816	0.001282	0.001497	0.3917879412895761	0	NA	3896	1
cg13031248	5	159260416	0.001487	0.001987	0.4542404085871052	0	NA	3897	1
cg13031333	5	6824527	-0.001246	0.001165	0.2848318653291619	0	NA	3891	1
cg13031391	15	29960716	7.3e-5	0.001444	0.9596809053591003	0	NA	3882	1
cg13031395	2	169146596	0.002285	0.001544	0.13889398909853423	0	NA	3896	1
cg13031545	6	13284862	-2.59e-4	9.44e-4	0.7838045931328758	0	NA	3889	1
cg13031633	17	56744087	-0.001604	0.002741	0.558421388313098	0	NA	3895	1
cg13031847	12	124873515	5.36e-4	0.002122	0.8005835942545935	0	NA	3893	1
cg13031987	16	48277624	3e-6	0.001624	0.998526076157004	0	NA	3873	1
cg13032052	3	101567148	0.0014699999999999997	8.24e-4	0.07442682042109705	0	NA	3893	1
cg13032074	17	35766403	-5.6e-5	2.46e-4	0.8199243508683007	0	NA	3896	1
cg13032201	6	42100719	6.69e-4	9.26e-4	0.4700103554440004	0	NA	3892	1
cg13032272	17	63096456	-7.260000000000001e-4	0.002246	0.7465124918425314	0	NA	3884	1
cg13032396	8	17125016	-5.76e-4	0.001199	0.630942757146586	0	NA	3891	1
cg13032525	15	69759943	1.26e-4	6.83e-4	0.8536367318143177	0	NA	3896	1
cg13032555	1	54764654	6.17e-4	0.0037590000000000006	0.8696214066640273	0	NA	3894	1
cg13032634	2	46559199	-5.18e-4	7.39e-4	0.4833359505305409	0	NA	3896	1
cg13032656	6	137773602	-0.00245	0.0019070000000000003	0.19888300507444615	0	NA	3703	1
cg13032672	2	10647467	0.0017729999999999998	0.002015	0.3789130814245892	0	NA	3895	1
cg13032706	12	121976673	0.001582	0.001383	0.25266921973221734	0	NA	3895	1
cg13032736	14	50506638	-3.9700000000000005e-4	0.001384	0.7742273977475713	0	NA	3896	1
cg13032821	19	38554777	6.35e-4	9.4e-4	0.4993378818068036	0	NA	3896	1
cg13032842	14	60085889	0.003252	9.95e-4	0.0010817967059365398	0	NA	3896	1
cg13033024	17	46986391	-4.91e-4	7.51e-4	0.5132439268463974	0	NA	3787	1
cg13033108	2	216638516	-4.53e-4	0.001389	0.7443230424638922	0	NA	3891	1
cg13033164	15	89079634	-0.001168	0.001373	0.3949405152652256	0	NA	3891	1
cg13033202	1	214601486	-0.003174	0.004368	0.4674414003086725	0	NA	3888	1
cg13033320	2	219670543	2.7e-4	0.002357	0.9087999128277746	0	NA	3871	1
cg13033323	5	14268960	-3.59e-4	0.001083	0.7402769525355817	0	NA	3897	1
cg13033387	16	65943439	1.97e-4	9.12e-4	0.8289809099666816	0	NA	3896	1
cg13033417	8	17689804	-0.001484	0.002522	0.5562491501226465	0	NA	3861	1
cg13033474	2	174896822	-9.72e-4	0.001158	0.4012570916166136	0	NA	3892	1
cg13033477	10	74385920	-6.73e-4	2.35e-4	0.004185528593985639	0	NA	3846	1
cg13033587	16	24551785	-3.5e-4	4e-4	0.38157390570502125	0	NA	3790	1
cg13033670	11	57308718	1.07e-4	7.65e-4	0.88876327283383	0	NA	3895	1
cg13033770	7	92282686	-0.001005	0.001464	0.49241336559848076	0	NA	3893	1
cg13033794	19	15901161	0.001022	0.002169	0.6375087167023925	0	NA	3894	1
cg13033964	9	137634551	5.36e-4	9.72e-4	0.581331861005117	0	NA	3897	1
cg13033974	7	148823610	3.41e-4	3.76e-4	0.3644518045335483	0	NA	3822	1
cg13034156	5	93955080	7.489999999999999e-4	8.429999999999999e-4	0.37427536379276183	0	NA	3893	1
cg13034391	10	89736294	0	0.001318	1	0	NA	3894	1
cg13034459	5	139536887	-3.66e-4	2.24e-4	0.10227384964773481	0	NA	3894	1
cg13034507	8	17580136	-5.42e-4	0.0017899999999999997	0.7620473926887272	0	NA	3897	1
cg13034537	21	35932716	0.002522	0.001857	0.1744305371774238	0	NA	3814	1
cg13034636	6	12023511	0.001043	0.001364	0.44447238893987573	0	NA	3892	1
cg13034682	12	119419123	-0.001335	7.54e-4	0.07663439299010409	0	NA	3897	1
cg13034829	22	26936882	0.002056	9.88e-4	0.037436500144797345	0	NA	3897	1
cg13035047	1	221241337	0.001787	0.001614	0.26821303818339753	0	NA	3895	1
cg13035299	2	85512760	-1.17e-4	2.07e-4	0.5719259089376574	0	NA	3895	1
cg13035424	3	195479439	-6.7e-5	9.29e-4	0.9425059645216254	0	NA	3896	1
cg13035467	11	61369918	-4.89e-4	7.08e-4	0.48976793907826816	0	NA	3893	1
cg13035535	11	74975170	-2.29e-4	7.44e-4	0.7582377945779741	0	NA	3895	1
cg13035551	1	36723271	3.9e-4	0.001314	0.7666164164152242	0	NA	3894	1
cg13035571	1	31997057	-0.001205	0.001029	0.24158276177295715	0	NA	3895	1
cg13035649	14	36000799	-0.007181000000000001	0.003375	0.033361657651045165	0	NA	3805	1
cg13035650	4	37684781	0.001375	6.85e-4	0.044717806839239926	0	NA	3897	1
cg13035668	3	117587400	0.001033	0.001554	0.50621925833756	0	NA	3896	1
cg13035766	17	42412326	9.96e-4	0.001057	0.3460444431761145	0	NA	3897	1
cg13035959	3	77955407	-2.76e-4	0.001191	0.8167414875351496	0	NA	3895	1
cg13036037	10	732776	6.74e-4	8.29e-4	0.41620215143754197	0	NA	3896	1
cg13036074	4	182568734	6.63e-4	0.002373	0.7799431095731258	0	NA	3897	1
cg13036075	17	64564688	0.002464	0.0018670000000000002	0.18691371506665427	0	NA	3878	1
cg13036107	18	2857947	2.2e-4	7.11e-4	0.756999512562758	0	NA	3896	1
cg13036119	9	38679416	-0.001541	0.0017280000000000002	0.37250957308210214	0	NA	3883	1
cg13036220	1	112356712	-7.39e-4	0.001087	0.4965976667952895	0	NA	3886	1
cg13036223	5	78552304	2.87e-4	8.1e-4	0.7230983408105696	0	NA	3896	1
cg13036397	16	11070685	-2.14e-4	0.001003	0.8310462397313862	0	NA	3888	1
cg13036422	19	318344	-7.309999999999999e-4	0.001476	0.6204184003448598	0	NA	3890	1
cg13036445	5	38468817	0.00216	0.001765	0.22102918083619888	0	NA	3894	1
cg13036577	10	127397566	-8.89e-4	0.001424	0.5324320594566264	0	NA	3895	1
cg13036629	8	8489860	7.09e-4	0.001302	0.5860652174261842	0	NA	3893	1
cg13036825	5	150079984	-3.1e-5	2.72e-4	0.9092611086811727	0	NA	3887	1
cg13037022	14	69128522	-9.5e-5	0.001071	0.9293186257868769	0	NA	3896	1
cg13037192	19	16635729	8.71e-4	0.001189	0.4638339369690148	0	NA	3895	1
cg13037365	5	171424050	6.66e-4	7.13e-4	0.3502619332988604	0	NA	3897	1
cg13037568	1	64729294	-2.9e-5	9.83e-4	0.9764646019475829	0	NA	3897	1
cg13037572	8	128310106	1.97e-4	0.001361	0.8849110162105804	0	NA	3897	1
cg13037602	17	53014655	-1.75e-4	0.001278	0.8910839856055164	0	NA	3895	1
cg13037738	8	142248880	3.68e-4	6.42e-4	0.5665033790239719	0	NA	3897	1
cg13037791	1	150362023	4.13e-4	8.32e-4	0.6196162946651331	0	NA	3897	1
cg13037841	14	70398036	-1.1e-5	9.030000000000002e-4	0.9902807163810834	0	NA	3896	1
cg13037901	15	80200479	9.93e-4	0.001056	0.3470427219044182	0	NA	3896	1
cg13037951	8	53125923	5.1e-4	0.001669	0.7599303906217503	0	NA	3832	1
cg13038140	9	139903984	2.2300000000000003e-4	0.001045	0.8310172195150654	0	NA	3877	1
cg13038178	16	56233377	0.0037009999999999994	0.002162	0.08692599464498325	0	NA	3892	1
cg13038236	15	58534502	-0.001503	0.001259	0.23255440919638404	0	NA	3894	1
cg13038250	5	142388655	0.001376	0.001242	0.267909109226808	0	NA	3880	1
cg13038281	4	15422797	0.001405	0.001173	0.23100132745291685	0	NA	3896	1
cg13038346	5	2909520	0.00167	0.001338	0.21198288978678595	0	NA	3897	1
cg13038373	1	192877228	0.0011100000000000003	0.001464	0.4483332237346865	0	NA	3897	1
cg13038416	14	61440928	0.001196	0.001678	0.4759984419050272	0	NA	3891	1
cg13038420	22	43029372	-8.27e-4	7.99e-4	0.3006484543863758	0	NA	3893	1
cg13038625	14	25479961	8e-6	0.001451	0.9956009344260738	0	NA	3895	1
cg13038671	11	36184223	-3.78e-4	7.46e-4	0.6123636373165491	0	NA	3897	1
cg13038851	19	6434544	0.00108	7.8e-4	0.16617010468287607	0	NA	3895	1
cg13038886	14	88271428	0.004222	0.002458	0.08585926417301801	0	NA	3883	1
cg13038895	17	3722395	-1e-6	0.001169	0.9993174641030861	0	NA	3887	1
cg13038952	1	11901052	3.35e-4	9.45e-4	0.7229661862861858	0	NA	3897	1
cg13039051	15	60810873	2.53e-4	7.98e-4	0.7512112732558076	0	NA	3894	1
cg13039064	19	11376638	5.3e-4	0.00107	0.620369242452133	0	NA	3892	1
cg13039115	12	65218052	2.2399999999999997e-4	7.44e-4	0.7633570992039553	0	NA	3894	1
cg13039140	8	144211942	-0.001945	0.001326	0.14242570884572545	0	NA	3897	1
cg13039203	3	134129265	-2.7e-4	0.002206	0.9025874079569469	0	NA	3896	1
cg13039335	10	88425288	-0.001074	8.920000000000001e-4	0.22857571304031796	0	NA	3888	1
cg13039355	4	28289725	-0.002657	0.001647	0.10669320436193792	0	NA	3892	1
cg13039393	6	151639747	-4.88e-4	0.0013469999999999999	0.7171378985287316	0	NA	3885	1
cg13039509	20	5451223	9.39e-4	8.56e-4	0.27265773421436706	0	NA	3895	1
cg13039511	16	68012230	1.64e-4	7.74e-4	0.8321957351231806	0	NA	3896	1
cg13039542	1	25517913	-0.001611	0.001216	0.1852257088408836	0	NA	3885	1
cg13039601	14	65709749	-3.13e-4	9.07e-4	0.7300239178552812	0	NA	3890	1
cg13039666	3	176696608	-1.26e-4	0.001013	0.9010120164382442	0	NA	3897	1
cg13039668	1	47935570	-7.069999999999998e-4	0.002042	0.729170481504219	0	NA	3896	1
cg13039730	8	71556376	-0.001318	0.0018060000000000003	0.46551880844984594	0	NA	3786	1
cg13039848	13	34211340	9.299999999999999e-4	9.14e-4	0.3089130312197246	0	NA	3897	1
cg13039925	18	2889850	8.95e-4	0.001277	0.48338951940274993	0	NA	3892	1
cg13039930	6	44225108	-2.09e-4	2.71e-4	0.4405778973123008	0	NA	3863	1
cg13040016	11	89224282	-4.7499999999999994e-4	4.59e-4	0.30073505040748816	0	NA	3897	1
cg13040051	8	29437415	1.41e-4	0.001427	0.9212901689899351	0	NA	3888	1
cg13040192	1	207247480	-4.45e-4	9.089999999999999e-4	0.6244531047721031	0	NA	3896	1
cg13040357	1	160769055	-0.001045	8.83e-4	0.23662472809185184	0	NA	3895	1
cg13040500	18	41001010	5.2e-5	0.004625	0.9910293788000764	0	NA	3895	1
cg13040524	1	51972309	-0.003746	0.001457	0.010139467611336371	0	NA	3730	1
cg13040596	3	52684753	-6.08e-4	0.001228	0.6205196473643528	0	NA	3883	1
cg13040600	2	135037975	-0.001329	0.001141	0.24411301741323077	0	NA	3893	1
cg13040610	20	33145148	-4.8e-5	9.15e-4	0.9581629505244821	0	NA	3895	1
cg13040677	17	35214023	8.239999999999999e-4	9.94e-4	0.40711920850636046	0	NA	3895	1
cg13040685	5	82227125	9.71e-4	9.71e-4	0.3173105078629141	0	NA	3897	1
cg13040733	10	88489894	2.8e-4	0.001248	0.8224779906901325	0	NA	3895	1
cg13040921	19	33863415	7.43e-4	9.6e-4	0.43895543167777595	0	NA	3854	1
cg13040992	21	40032457	-0.00273	0.001434	0.056940706774603056	0	NA	3884	1
cg13041009	17	67500055	-0.001336	0.001022	0.19113097529279635	0	NA	3895	1
cg13041154	3	181415809	0.0076300000000000005	0.002679	0.004398419261374529	0	NA	3893	1
cg13041311	9	98269754	8.1e-5	3.6e-4	0.8219792742625408	0	NA	3820	1
cg13041499	11	32123448	-8.39e-4	7.48e-4	0.2620079853487404	0	NA	3895	1
cg13041594	2	37327934	0.0011290000000000002	6.99e-4	0.10627507157034062	0	NA	3897	1
cg13041654	11	115936778	-0.002219	0.001201	0.06465632425926404	0	NA	3894	1
cg13041684	7	20371459	5.19e-4	3.79e-4	0.17087641750049293	0	NA	3897	1
cg13041796	5	43397409	-5.45e-4	0.00105	0.603727534651434	0	NA	3872	1
cg13041824	9	115267630	-0.004202	0.001511	0.005420179130385448	0	NA	3887	1
cg13041845	5	10495267	-4.580000000000001e-4	0.001301	0.7248105933281563	0	NA	3897	1
cg13042052	11	78993973	8.4e-5	0.001216	0.9449267785572097	0	NA	3897	1
cg13042065	6	112528472	2.67e-4	8.52e-4	0.7539917632273764	0	NA	3896	1
cg13042072	20	42640625	0.002833	0.001814	0.11834877866317729	0	NA	3895	1
cg13042094	12	127873774	0.001437	0.001491	0.33515488380403896	0	NA	3896	1
cg13042100	17	38333608	8.1e-5	3.19e-4	0.79955852578784	0	NA	3820	1
cg13042130	18	60852122	-0.001466	9.28e-4	0.11416610519793144	0	NA	3894	1
cg13042138	10	64337602	4e-6	0.001254	0.9974549179975907	0	NA	3895	1
cg13042180	10	89279181	-4.98e-4	8.66e-4	0.5652522497259664	0	NA	3896	1
cg13042319	3	62104611	0.002566	8.53e-4	0.002627946508917155	0	NA	3897	1
cg13042679	11	44292620	3.01e-4	8.74e-4	0.730550306801925	0	NA	3893	1
cg13042712	7	152179026	0.002022	0.001411	0.15185034360848118	0	NA	3893	1
cg13042714	9	133971135	-4.43e-4	0.0017359999999999997	0.7985807319766132	0	NA	3896	1
cg13042946	2	178548231	-4.48e-4	8.509999999999999e-4	0.5985828889358047	0	NA	3896	1
cg13042948	12	15737329	8.2e-5	0.001228	0.9467606315979958	0	NA	3894	1
cg13042950	15	75649168	0.0017300000000000002	9.16e-4	0.05893924019824422	0	NA	3888	1
cg13042963	2	44472539	-0.003036	0.001141	0.0077949727977582334	0	NA	3897	1
cg13043138	2	219726953	6.45e-4	0.001112	0.5618903605002634	0	NA	3897	1
cg13043242	9	33221998	-5.7e-4	9.560000000000001e-4	0.5510187082156643	0	NA	3896	1
cg13043260	1	202560371	1.36e-4	6.39e-4	0.8314575734467666	0	NA	3897	1
cg13043297	3	65932213	-1.03e-4	0.002346	0.9649805136699323	0	NA	3894	1
cg13043386	17	55753022	0.001271	7.53e-4	0.0914275455170024	0	NA	3894	1
cg13043518	7	5631928	0.004358	0.001719	0.01123847850660315	0	NA	3893	1
cg13043528	3	106060164	-0.0023960000000000006	0.001033	0.02037022189526822	0	NA	3897	1
cg13043541	1	7111128	0.0016769999999999999	0.001561	0.28268316469394045	0	NA	3877	1
cg13043583	7	43929324	-0.002347	9.64e-4	0.014906311271733298	0	NA	3897	1
cg13043696	10	1917044	7.49e-4	0.001416	0.5968368040505871	0	NA	3892	1
cg13043748	20	431081	-0.001263	9.530000000000001e-4	0.1850754610609526	0	NA	3896	1
cg13043848	8	95835085	1.7e-5	2.88e-4	0.9529299832134597	0	NA	3895	1
cg13043893	1	92414914	-0.002327	0.001307	0.0750083696432343	0	NA	3897	1
cg13043957	10	2113896	0.002831	0.001819	0.1196249727886251	0	NA	3892	1
cg13044014	8	87369169	5.42e-4	7.98e-4	0.4970124175484195	0	NA	3864	1
cg13044033	3	182130024	9.170000000000001e-4	8.699999999999999e-4	0.2918723923496712	0	NA	3897	1
cg13044077	11	75380327	1.29e-4	0.001603	0.9358601858368236	0	NA	3895	1
cg13044118	3	58938644	1.39e-4	0.00147	0.9246660519345238	0	NA	3894	1
cg13044268	11	59539527	1.99e-4	0.001126	0.8597190659892331	0	NA	3894	1
cg13044330	1	200590474	5.81e-4	7.65e-4	0.4475671932765776	0	NA	3874	1
cg13044411	5	162906057	8.830000000000001e-4	0.001193	0.4592084486089779	0	NA	3894	1
cg13044450	8	127559361	-0.001074	9.35e-4	0.2506949263413802	0	NA	3896	1
cg13044506	20	34710290	-0.001263	8.47e-4	0.13592337263058601	0	NA	3897	1
cg13044615	19	49860911	3.1500000000000007e-4	7.11e-4	0.6577382674267986	0	NA	3896	1
cg13044693	22	44352251	9.24e-4	6.1e-4	0.129834688705468	0	NA	3895	1
cg13044806	4	2043647	7.23e-4	7.78e-4	0.35273057192702084	0	NA	3856	1
cg13044813	6	39400156	-5.46e-4	0.001071	0.6101888380270085	0	NA	3895	1
cg13044844	7	105265523	-0.001674	0.001481	0.25834252501393656	0	NA	3891	1
cg13044930	22	37937160	-1.12e-4	6.94e-4	0.8717915305096258	0	NA	3894	1
cg13045124	1	228522434	-0.001675	9.92e-4	0.09131374221091981	0	NA	3895	1
cg13045179	8	129123701	5.199999999999999e-5	8.99e-4	0.9538744457869638	0	NA	3886	1
cg13045193	1	24444397	2.42e-4	0.001023	0.8129988222267939	0	NA	3890	1
cg13045204	4	16761101	-1.62e-4	0.001608	0.9197518811185683	0	NA	3891	1
cg13045212	10	65035088	-0.001285	0.001206	0.28664710037933133	0	NA	3896	1
cg13045215	2	3195985	-1.41e-4	8.909999999999999e-4	0.8742604690551249	0	NA	3897	1
cg13045265	12	64955188	-0.001384	0.001566	0.3768148055195404	0	NA	3893	1
cg13045294	19	41113556	-5e-5	0.002816	0.9858337599661309	0	NA	3895	1
cg13045300	22	19116962	-0.001102	7.14e-4	0.12272954259996026	0	NA	3895	1
cg13045336	1	151032311	8.5e-5	3.92e-4	0.8283355828160577	0	NA	3849	1
cg13045370	2	1642243	-0.003239	0.001501	0.030936016802281432	0	NA	3892	1
cg13045482	17	40337513	7.380000000000002e-4	8.25e-4	0.3710301210280524	0	NA	3866	1
cg13045504	3	39419862	8e-5	0.003187	0.9799736234373003	0	NA	3897	1
cg13045514	16	85687868	-4.41e-4	8.05e-4	0.5838113243905021	0	NA	3897	1
cg13045593	7	151183753	-9.9e-5	7.72e-4	0.8979603580470038	0	NA	3895	1
cg13045632	10	114181249	-0.001252	7.91e-4	0.1134655578936861	0	NA	3863	1
cg13045681	2	69062056	0.001839	0.001047	0.07901211507691265	0	NA	3893	1
cg13045814	2	178873847	-0.001365	0.001913	0.47551232352963907	0	NA	3894	1
cg13045872	8	126580605	7.59e-4	0.00111	0.49411170796418047	0	NA	3896	1
cg13045881	11	35411737	0.001363	0.001732	0.4313102574727984	0	NA	3873	1
cg13045959	6	10415317	4.9e-5	0.001133	0.9655038311342744	0	NA	3896	1
cg13046046	11	115530350	3.3e-5	3.87e-4	0.9320456935176672	0	NA	3896	1
cg13046107	9	6757544	5.43e-4	3.45e-4	0.1155075540120476	0	NA	3890	1
cg13046207	3	168192865	-0.003173	0.001698	0.06166887637506537	0	NA	3819	1
cg13046214	12	133401908	4.5e-5	9.66e-4	0.9628449031462754	0	NA	3891	1
cg13046221	12	131055901	0.004785	0.004928	0.33155717100824844	0	NA	3897	1
cg13046425	12	50478735	1.33e-4	2e-4	0.5060504930750759	0	NA	3892	1
cg13046704	11	86308660	-2.6e-4	0.001897	0.8909845444091893	0	NA	3895	1
cg13046742	11	75527721	9.460000000000001e-4	5.57e-4	0.0894352719875079	0	NA	3892	1
cg13046922	12	126969338	5.4e-4	0.001815	0.7660690364392196	0	NA	3882	1
cg13046957	16	83752894	7.150000000000001e-4	0.001657	0.6661028783818012	0	NA	3897	1
cg13046982	9	118608831	1.42e-4	0.001339	0.9155432444742395	0	NA	3894	1
cg13047216	19	15391271	-5.66e-4	7.05e-4	0.42206902306526534	0	NA	3897	1
cg13047217	8	636871	0.002012	0.002818	0.4752385899495419	0	NA	3887	1
cg13047382	4	152893915	-0.001276	0.001708	0.455019738855636	0	NA	3878	1
cg13047386	8	30508195	0.001054	0.001035	0.30850809748992086	0	NA	3894	1
cg13047720	18	48253796	-5.52e-4	9.48e-4	0.5603791177461601	0	NA	3896	1
cg13047815	17	31338776	0.001305	0.001213	0.28199657750289564	0	NA	3894	1
cg13047929	3	187682796	-0.001662	9.02e-4	0.06539151611288588	0	NA	3894	1
cg13047954	3	60287129	9e-4	0.001242	0.4686743358156105	0	NA	3894	1
cg13047970	10	123847174	5.87e-4	0.001631	0.7189204956157295	0	NA	3897	1
cg13047986	21	47558214	-1.2e-4	0.00102	0.906347316282193	0	NA	3893	1
cg13048050	1	230905015	-1.06e-4	0.00105	0.9195882614734255	0	NA	3892	1
cg13048113	2	176326848	-0.001329	9.2e-4	0.1485800486618451	0	NA	3895	1
cg13048165	3	12529806	8.87e-4	8.77e-4	0.31182382102787004	0	NA	3892	1
cg13048182	9	124601560	3.84e-4	0.001044	0.7130103692613381	0	NA	3894	1
cg13048191	1	201393468	1.16e-4	7.94e-4	0.8838458267819763	0	NA	3891	1
cg13048201	4	89333243	-2.95e-4	9.01e-4	0.7433547907723308	0	NA	3894	1
cg13048261	8	9598802	-3.5e-5	0.00128	0.9781855624466073	0	NA	3877	1
cg13048323	12	50279058	0.00314	0.002537	0.21583388397456163	0	NA	3897	1
cg13048334	7	128353948	0.0033249999999999994	0.001747	0.05700627064064136	0	NA	3800	1
cg13048358	3	14539069	7.2e-5	0.002285	0.9748629394129461	0	NA	3897	1
cg13048425	5	163223354	2.77e-4	0.001026	0.7871752502383672	0	NA	3875	1
cg13048431	1	85332008	-1.01e-4	7.99e-4	0.8994089619423227	0	NA	3894	1
cg13048472	10	11185383	0.002338	0.001025	0.022549890188505763	0	NA	3890	1
cg13048495	11	115948560	0.003014	0.00272	0.26782371130732435	0	NA	3860	1
cg13048733	21	43568607	7.3e-4	7.65e-4	0.33995793765781196	0	NA	3893	1
cg13048896	16	84580539	0.00173	8.57e-4	0.043521553150912655	0	NA	3894	1
cg13048904	4	79781216	1.03e-4	0.001349	0.9391383771428786	0	NA	3896	1
cg13048921	4	87960180	-2.68e-4	0.00222	0.9039122462648405	0	NA	3897	1
cg13048956	7	141561614	-0.001285	0.001374	0.34967203853060824	0	NA	3897	1
cg13049157	4	14865146	-1.2e-4	0.0011	0.9131303853496965	0	NA	3893	1
cg13049189	13	54106068	-0.001192	0.001488	0.42308807257716763	0	NA	3894	1
cg13049223	12	120529494	-2.34e-4	7.27e-4	0.7475506497943487	0	NA	3896	1
cg13049229	19	18417010	-9.67e-4	0.001143	0.39754200691897373	0	NA	3897	1
cg13049338	15	43499590	-3.07e-4	0.00106	0.7721049436342378	0	NA	3894	1
cg13049361	1	206877011	0.001183	0.001343	0.3783915764370985	0	NA	3892	1
cg13049373	14	71779353	-6.86e-4	9.67e-4	0.47806974391503443	0	NA	3892	1
cg13049462	5	118705550	9.2e-5	9.41e-4	0.9221162546288317	0	NA	3894	1
cg13049556	17	71366201	1.24e-4	3.12e-4	0.691046048356371	0	NA	3872	1
cg13049686	12	132508532	-8.7e-5	7.51e-4	0.9077749583274256	0	NA	3896	1
cg13049785	22	47260769	-5e-6	9.12e-4	0.9956256548038656	0	NA	3886	1
cg13049815	9	251757	0.001353	8.75e-4	0.12203558054427142	0	NA	3896	1
cg13049836	21	47791456	-1.58e-4	0.001062	0.8817304722956582	0	NA	3892	1
cg13049859	3	58132134	8.02e-4	0.001421	0.5724878762813583	0	NA	3893	1
cg13049917	6	25489821	-0.002235	0.001692	0.1865273781014876	0	NA	3884	1
cg13050020	17	20193470	1.53e-4	0.001086	0.8879615996784286	0	NA	3897	1
cg13050039	16	89660303	-2.58e-4	0.001618	0.8733095281385821	0	NA	3896	1
cg13050144	19	55427040	-2.55e-4	0.001377	0.8530837886319315	0	NA	3897	1
cg13050399	11	12088465	-4.75e-4	9.23e-4	0.6068142399707437	0	NA	3897	1
cg13050408	1	25353861	-0.002813	0.001216	0.020704921756009416	0	NA	3893	1
cg13050593	17	4801878	6.45e-4	0.001351	0.633060134743451	0	NA	3893	1
cg13050625	12	120316292	-1.31e-4	0.001137	0.9082743296509584	0	NA	3897	1
cg13050711	4	7895472	-0.001119	0.001409	0.4270904929908942	0	NA	3896	1
cg13050745	20	42344301	-3.89e-4	7.45e-4	0.6015675311829403	0	NA	3897	1
cg13050930	6	4775675	-2.2300000000000003e-4	3.18e-4	0.483142105902416	0	NA	3868	1
cg13051000	4	1909668	-5.96e-4	0.001107	0.590306413323298	0	NA	3894	1
cg13051051	2	181087556	0.0019269999999999997	0.001263	0.12707652621561494	0	NA	3877	1
cg13051067	8	122174358	2.27e-4	0.001186	0.8482124842817983	0	NA	3894	1
cg13051107	2	219599208	-5.8e-5	7.94e-4	0.9417680332786807	0	NA	3895	1
cg13051137	12	27709645	-0.001987	0.001306	0.12814958029234533	0	NA	3893	1
cg13051199	6	80852866	5.52e-4	0.00164	0.736429489513537	0	NA	3869	1
cg13051245	6	140084130	-0.002281	0.001534	0.1370247972710298	0	NA	3849	1
cg13051355	16	64188505	-0.001552	0.001518	0.30659261784754077	0	NA	3894	1
cg13051367	21	38751589	7.15e-4	8.81e-4	0.41703396128212145	0	NA	3895	1
cg13051418	12	115139149	0.001053	0.001786	0.5554684637092897	0	NA	3892	1
cg13051674	5	147041091	0.001849	0.001107	0.09486397114735849	0	NA	3891	1
cg13051675	11	36773140	-0.001827	0.001229	0.13712723986282674	0	NA	3897	1
cg13051820	4	157562617	0.00109	0.001087	0.3159767259749699	0	NA	3896	1
cg13051826	12	105466231	0.003244	0.0017950000000000002	0.07072450198372002	0	NA	3856	1
cg13051936	3	122033432	5.16e-4	0.001124	0.6461805003790757	0	NA	3892	1
cg13051969	2	171783618	-4.96e-4	7.66e-4	0.5172957250125523	0	NA	3893	1
cg13052024	8	23738989	-6.8e-5	5.01e-4	0.8920358825371995	0	NA	3895	1
cg13052028	15	75051915	0.00115	9.75e-4	0.2382042387992698	0	NA	3888	1
cg13052174	7	156398506	0.001462	8.77e-4	0.09550510923204132	0	NA	3897	1
cg13052190	11	71812480	-4.72e-4	9.93e-4	0.6345537099037476	0	NA	3897	1
cg13052214	2	242467359	-1.82e-4	7.44e-4	0.8067478456903004	0	NA	3897	1
cg13052223	5	140165651	-0.003798	0.002501	0.12886508428419374	0	NA	3883	1
cg13052255	6	157194230	5.56e-4	0.001112	0.6170750774519739	0	NA	3891	1
cg13052261	2	152706198	0.001159	6.1e-4	0.057433119632003586	0	NA	3897	1
cg13052550	10	5313793	0.00103	0.00129	0.4246096224832979	0	NA	3894	1
cg13052598	12	105074557	-5.17e-4	4.37e-4	0.23678284810280112	0	NA	3897	1
cg13052622	10	7071021	-0.002433	9.79e-4	0.012948268125646421	0	NA	3895	1
cg13052711	1	246823247	-1.99e-4	8.649999999999999e-4	0.818046853415132	0	NA	3897	1
cg13052768	17	4581836	0.001905	9.030000000000002e-4	0.03488984586092178	0	NA	3894	1
cg13052987	2	211189417	0.003487	0.003016	0.2476128105877811	0	NA	3886	1
cg13053007	2	220430229	4.14e-4	0.001605	0.7964501841587358	0	NA	3897	1
cg13053116	20	58927772	4.69e-4	0.001036	0.6507628331518975	0	NA	3890	1
cg13053278	3	42622816	7.13e-4	0.001212	0.5563417983938376	0	NA	3896	1
cg13053302	5	71435267	4.29e-4	0.001388	0.7572623385445664	0	NA	3885	1
cg13053332	9	94587071	-7.65e-4	9.760000000000001e-4	0.4331507393880076	0	NA	3893	1
cg13053363	1	208395201	-0.001678	9.319999999999999e-4	0.07179289602159344	0	NA	3896	1
cg13053441	17	45002105	-0.001587	0.00156	0.30900707839572267	0	NA	3895	1
cg13053471	1	235147039	0.001532	0.001023	0.13424859189423832	0	NA	3895	1
cg13053601	16	15723534	-1.77e-4	6.67e-4	0.7907265116179952	0	NA	3893	1
cg13053610	2	159968016	8.3e-4	0.001215	0.49452623423779835	0	NA	3896	1
cg13053702	5	76382655	-1.76e-4	2.3800000000000004e-4	0.4596059901715421	0	NA	3896	1
cg13053753	7	104664809	1.81e-4	0.001068	0.8654225195200899	0	NA	3896	1
cg13053765	16	87533177	-6e-6	0.001458	0.9967165337087748	0	NA	3897	1
cg13053861	2	174888959	7.800000000000001e-4	7.28e-4	0.2839767717509116	0	NA	3888	1
cg13053999	13	28549840	-1.59e-4	7.67e-4	0.8357746578089059	0	NA	3889	1
cg13054029	3	32087017	-7.03e-4	0.001398	0.6150618406453333	0	NA	3896	1
cg13054503	21	37802595	1.67e-4	2.62e-4	0.5238613457677852	0	NA	3897	1
cg13054514	4	129522570	0.001545	0.004827	0.7489117946672823	0	NA	3891	1
cg13054545	11	57245147	-7e-5	0.001219	0.9542073512091338	0	NA	3895	1
cg13054551	19	18842302	-8.3e-4	8.63e-4	0.3361695231390731	0	NA	3895	1
cg13054642	11	2937184	-0.0017610000000000002	8.57e-4	0.03989422227399282	0	NA	3895	1
cg13054702	2	231817095	-1.54e-4	7.28e-4	0.8324671232154797	0	NA	3897	1
cg13054773	22	28376849	9.84e-4	8.42e-4	0.2425462542244979	0	NA	3892	1
cg13054796	15	79376665	-0.00221	0.001718	0.19831064543229207	0	NA	3890	1
cg13054800	4	75534053	-4.01e-4	0.001124	0.7212703113268146	0	NA	3895	1
cg13054883	20	17600648	6.099999999999999e-5	8.52e-4	0.942923229155259	0	NA	3896	1
cg13055084	16	85111956	4.4e-4	7.41e-4	0.552651124885524	0	NA	3895	1
cg13055103	19	50889338	-0.002026	0.001179	0.08572269090987104	0	NA	3891	1
cg13055114	5	73046915	8.799999999999998e-5	0.001107	0.9366396017928582	0	NA	3895	1
cg13055142	11	17635178	0.001146	0.00208	0.5816600406230208	0	NA	3896	1
cg13055252	16	85186068	-1.9800000000000002e-4	7.78e-4	0.7991102969694361	0	NA	3895	1
cg13055301	5	168974734	0.00155	0.001674	0.35448447687331197	0	NA	3887	1
cg13055312	3	169721811	0.00124	7.21e-4	0.08546269955399885	0	NA	3896	1
cg13055338	16	57727252	-0.001889	0.001119	0.09138927306216407	0	NA	3707	1
cg13055663	20	45803326	9.699999999999999e-4	0.002639	0.7131987567347677	0	NA	3893	1
cg13055696	3	14412678	-6.46e-4	9.77e-4	0.5084790732907298	0	NA	3896	1
cg13055711	20	61644999	-8e-5	8.75e-4	0.9271520601013468	0	NA	3890	1
cg13055713	2	220408411	-2.65e-4	2.3900000000000004e-4	0.26752224781068346	0	NA	3856	1
cg13055748	8	20126131	-2.55e-4	6.48e-4	0.6939365491831397	0	NA	3895	1
cg13055772	2	134349024	0.002443	0.001788	0.1718350649943366	0	NA	3890	1
cg13055878	11	74424502	-2.63e-4	8.29e-4	0.7510541421483925	0	NA	3891	1
cg13055927	12	117909137	-0.001145	0.003595	0.7501072768993204	0	NA	3897	1
cg13055993	1	182842750	-4.87e-4	8.429999999999999e-4	0.5634675602858288	0	NA	3893	1
cg13056013	8	29738915	0.001097	0.001123	0.3286445426513576	0	NA	3896	1
cg13056277	6	44148711	4.78e-4	6.9e-4	0.48846418095852995	0	NA	3896	1
cg13056354	11	104441080	-5.59e-4	8.82e-4	0.5262199374562186	0	NA	3896	1
cg13056552	19	35896439	1.61e-4	0.001047	0.8777889727520325	0	NA	3897	1
cg13056588	16	86071762	-5.830000000000001e-4	0.001058	0.5816064617914697	0	NA	3877	1
cg13056654	5	151784352	1.36e-4	9.73e-4	0.888838639427927	0	NA	3887	1
cg13056926	13	30916564	-3.17e-4	8.429999999999999e-4	0.7068886758274011	0	NA	3895	1
cg13056951	14	105929586	0.00176	6.59e-4	0.007569028691595735	0	NA	3897	1
cg13057030	12	111708820	2.53e-4	0.001297	0.8453416426780149	0	NA	3893	1
cg13057273	14	71358414	0.001036	7.57e-4	0.17113682164527041	0	NA	3896	1
cg13057359	3	196190691	-5.2e-4	9.19e-4	0.5715077009016697	0	NA	3895	1
cg13057392	5	24813952	0.001323	0.001954	0.4983598472157885	0	NA	3885	1
cg13057419	1	37134655	9.96e-4	0.00125	0.42556719511377356	0	NA	3894	1
cg13057474	11	34178994	1.43e-4	6.62e-4	0.8289783277955025	0	NA	3897	1
cg13057508	19	46234989	0.001464	7.88e-4	0.06318775875109514	0	NA	3895	1
cg13057559	3	71180415	3.33e-4	0.001157	0.7734896481559215	0	NA	3893	1
cg13057632	17	66538305	1.44e-4	7.97e-4	0.856620688500009	0	NA	3896	1
cg13057681	19	49315668	-5.54e-4	2.91e-4	0.056938833371163525	0	NA	3858	1
cg13057731	14	91708477	1.13e-4	2.3900000000000004e-4	0.6363534857715918	0	NA	3888	1
cg13057808	2	179006112	-2.44e-4	0.001568	0.8763386724961294	0	NA	3893	1
cg13057840	11	100553358	0.001789	0.00104	0.08539749083311736	0	NA	3897	1
cg13057875	1	8343004	0.0014610000000000003	0.001564	0.35023001882961274	0	NA	3894	1
cg13057938	6	165821930	3.84e-4	8.909999999999999e-4	0.6664855079424551	0	NA	3896	1
cg13058062	5	87678144	0.001226	0.001307	0.34823104161550666	0	NA	3896	1
cg13058065	9	14156315	1.66e-4	3.24e-4	0.6084091012567685	0	NA	3893	1
cg13058109	1	15707613	4.48e-4	9.380000000000001e-4	0.632926430816655	0	NA	3895	1
cg13058121	3	194727330	1.9700000000000002e-4	8.18e-4	0.8096858727995301	0	NA	3892	1
cg13058142	1	210441601	-9.98e-4	0.001094	0.3616378501558803	0	NA	3894	1
cg13058240	20	31151848	8.5e-5	8.96e-4	0.9244212060201491	0	NA	3890	1
cg13058290	7	151790980	0.0016899999999999999	0.001255	0.17810472919747536	0	NA	3894	1
cg13058321	7	90229468	6.64e-4	0.001697	0.6955912212568534	0	NA	3895	1
cg13058411	15	68643248	-8.13e-4	5.56e-4	0.14367813417160602	0	NA	3897	1
cg13058467	13	42477894	2.18e-4	7.71e-4	0.7773687335966761	0	NA	3897	1
cg13058486	17	29657472	-0.004041	0.001923	0.03560551219636565	0	NA	3868	1
cg13058512	11	85220780	-1.73e-4	0.0018670000000000002	0.926172067111422	0	NA	3776	1
cg13058534	18	11323415	5.86e-4	8.39e-4	0.4848954812549934	0	NA	3896	1
cg13058650	16	51165676	0.001161	9.28e-4	0.21090617213391494	0	NA	3897	1
cg13058695	8	143631401	0.001248	7.37e-4	0.09038859508989272	0	NA	3893	1
cg13058697	2	216945999	-0.001602	0.001056	0.1292552082087425	0	NA	3895	1
cg13058966	17	2666456	-5.62e-4	0.00161	0.727038017176264	0	NA	3896	1
cg13058990	4	111333912	6.2e-5	0.002616	0.9810916620738825	0	NA	3897	1
cg13059274	15	26093384	-0.001164	8.74e-4	0.18292336066656034	0	NA	3893	1
cg13059281	4	89505625	-0.001375	0.001253	0.27248128983990577	0	NA	3895	1
cg13059337	16	2817391	-7.16e-4	8.11e-4	0.37731155800177285	0	NA	3896	1
cg13059486	11	125486970	-3.08e-4	8.46e-4	0.7158085804345635	0	NA	3895	1
cg13059540	3	10490734	-0.001199	0.001282	0.3496556583117344	0	NA	3896	1
cg13059651	2	178030129	-0.00122	0.001083	0.2599537452770547	0	NA	3896	1
cg13059715	13	51170885	-0.0019040000000000003	0.001277	0.13596293408142027	0	NA	3897	1
cg13059737	21	16315109	2.71e-4	0.001296	0.83436631973849	0	NA	3896	1
cg13059856	9	4966832	3.2e-5	9.37e-4	0.9727563034800938	0	NA	3894	1
cg13059903	11	119617110	0.001162	0.001125	0.3016558991010153	0	NA	3894	1
cg13059915	19	32146461	-7.72e-4	9.46e-4	0.41446144309469773	0	NA	3892	1
cg13059997	7	92187276	-0.001874	0.001115	0.09281780196466308	0	NA	3897	1
cg13060212	7	66094842	2.3699999999999996e-4	8.79e-4	0.7874490934424769	0	NA	3891	1
cg13060282	16	81882829	-0.001674	0.002267	0.46025876632366824	0	NA	3894	1
cg13060334	15	100274176	8.030000000000001e-4	0.0017280000000000002	0.642146971535378	0	NA	3897	1
cg13060366	2	23570372	0.0018780000000000001	0.001153	0.10335654016284015	0	NA	3896	1
cg13060388	15	31222669	8.34e-4	8.15e-4	0.30615993421402415	0	NA	3886	1
cg13060399	2	166618437	-0.00359	0.001677	0.03229602034276535	0	NA	3872	1
cg13060480	5	42757023	0.0022129999999999997	0.002878	0.44193085265437704	0	NA	3896	1
cg13060522	6	169565259	0.002965	0.002303	0.19793708557651335	0	NA	3816	1
cg13060572	22	40635589	-5.7e-4	8.32e-4	0.4932832471294707	0	NA	3891	1
cg13060646	9	19127573	1.79e-4	2.53e-4	0.47924967417478637	0	NA	3766	1
cg13060749	1	109697149	-1.34e-4	8.79e-4	0.8788352087795793	0	NA	3897	1
cg13060897	19	44456791	-0.001065	8.06e-4	0.18638803882857982	0	NA	3896	1
cg13061045	7	19036549	-3.16e-4	0.001151	0.7836666910829405	0	NA	3896	1
cg13061170	19	11040594	-7.41e-4	0.001165	0.524742854214475	0	NA	3897	1
cg13061180	8	28285613	-7.28e-4	0.00128	0.5695258107590937	0	NA	3894	1
cg13061317	9	134545713	9.899999999999998e-5	7.87e-4	0.8998948686391554	0	NA	3897	1
cg13061363	15	73028029	-3.9700000000000005e-4	0.001028	0.6993583508855958	0	NA	3895	1
cg13061472	22	31033752	4.6e-5	8.9e-4	0.9587793761741163	0	NA	3891	1
cg13061702	3	126747604	0.001851	9.11e-4	0.04217054995574976	0	NA	3895	1
cg13061722	1	112525449	3.69e-4	0.001076	0.7316460039950432	0	NA	3891	1
cg13061752	6	130068045	-1.23e-4	0.001061	0.9077093116976236	0	NA	3897	1
cg13061873	11	14376556	8.789999999999999e-4	0.001148	0.44386706198533027	0	NA	3897	1
cg13061925	3	37710359	3.76e-4	0.00116	0.7458336110061953	0	NA	3895	1
cg13062097	2	44865969	0.002615	0.001421	0.06573105182381625	0	NA	3897	1
cg13062105	3	179755696	7.21e-4	0.0034849999999999994	0.8360983771782086	0	NA	3874	1
cg13062138	5	84374644	-0.00201	0.001516	0.18488689616993634	0	NA	3890	1
cg13062290	1	154573599	4.91e-4	7.34e-4	0.5035354562608552	0	NA	3897	1
cg13062344	14	67952813	9.79e-4	6.57e-4	0.13619622357536235	0	NA	3888	1
cg13062414	4	38064402	-4.5300000000000006e-4	0.001323	0.7320471584907219	0	NA	3897	1
cg13062436	21	44151554	0.002079	0.001866	0.26521573793233527	0	NA	3897	1
cg13062524	2	192164055	-5.34e-4	0.00104	0.6076285083665385	0	NA	3897	1
cg13062754	15	89905516	-7.86e-4	0.001246	0.5281591274564454	0	NA	3874	1
cg13062819	17	56428420	-0.003563	0.0017819999999999997	0.04556089383235847	0	NA	3883	1
cg13062870	10	35114226	4.21e-4	6.73e-4	0.5316054149140721	0	NA	3896	1
cg13062940	14	45604303	4.4799999999999994e-4	4.21e-4	0.287268445841574	0	NA	3892	1
cg13062960	10	50345389	0.002199	9.96e-4	0.027256033528234067	0	NA	3896	1
cg13063081	10	102396237	3.3e-5	0.0013400000000000003	0.9803525900881243	0	NA	3894	1
cg13063157	2	231915808	-0.001645	9.95e-4	0.09827667194271113	0	NA	3895	1
cg13063198	11	119444509	-0.001417	9.049999999999999e-4	0.11740812625764213	0	NA	3897	1
cg13063264	21	43348129	-6.73e-4	0.001194	0.5729912684527532	0	NA	3892	1
cg13063348	7	2297471	5.54e-4	9.129999999999999e-4	0.5439897546768651	0	NA	3892	1
cg13063413	1	112525463	-1.07e-4	0.001344	0.936544979784552	0	NA	3897	1
cg13063447	1	46217287	0.001281	7.9e-4	0.1049063812367368	0	NA	3894	1
cg13063898	10	135040858	0.001128	0.0013130000000000001	0.3902846330641377	0	NA	3897	1
cg13063965	12	65007772	5.2e-5	0.001284	0.967695748834988	0	NA	3897	1
cg13064013	20	48581163	0.0017679999999999998	0.001175	0.13240614851334445	0	NA	3893	1
cg13064050	7	124406213	5.48e-4	7.97e-4	0.4917183022277979	0	NA	3826	1
cg13064129	12	124325552	9.26e-4	7.29e-4	0.20400157618719914	0	NA	3896	1
cg13064284	9	85911017	-8.44e-4	9.58e-4	0.3783166900308143	0	NA	3897	1
cg13064292	12	48182103	-0.001972	8.28e-4	0.017235620267601486	0	NA	3893	1
cg13064302	14	73393137	3.32e-4	2.2300000000000003e-4	0.13654287723481476	0	NA	3894	1
cg13064317	22	44480464	0.001286	6.35e-4	0.04284715496954526	0	NA	3894	1
cg13064610	2	25553102	-4.85e-4	0.00175	0.7816704149076661	0	NA	3891	1
cg13064613	4	13704010	-9.25e-4	8.81e-4	0.293744206848295	0	NA	3897	1
cg13064714	12	69512359	3.98e-4	0.00182	0.8268983023159376	0	NA	3835	1
cg13064745	2	44788388	6.1e-5	0.001513	0.9678402010534067	0	NA	3894	1
cg13064751	8	110357011	0.001046	0.001035	0.3121945000310891	0	NA	3894	1
cg13064777	1	208787001	-5.45e-4	0.001005	0.587619737187248	0	NA	3892	1
cg13064873	17	48360726	7.94e-4	6.48e-4	0.22045895353208708	0	NA	3894	1
cg13064966	5	163583995	-9.86e-4	0.001095	0.3678773003984573	0	NA	3896	1
cg13065008	11	12140441	-3.5899999999999994e-4	0.001119	0.7483451631223608	0	NA	3897	1
cg13065146	15	27372731	0.001752	0.001542	0.255878406119633	0	NA	3897	1
cg13065156	7	116582688	-6.55e-4	0.001522	0.6669375723882787	0	NA	3896	1
cg13065268	3	140398970	3.48e-4	0.001213	0.7741950136789442	0	NA	3893	1
cg13065366	8	10488621	-3.44e-4	0.001708	0.8403817868650749	0	NA	3896	1
cg13065415	17	3858758	-0.003514	0.001605	0.028567191476054864	0	NA	3894	1
cg13065455	11	119644107	0.004635	0.003375	0.16964874452783513	0	NA	3894	1
cg13065479	17	30568062	-1.2e-5	9.209999999999999e-4	0.9896044040891852	0	NA	3895	1
cg13065487	10	99394814	-6.24e-4	9.380000000000001e-4	0.5058936729815032	0	NA	3891	1
cg13065497	11	69969022	0.001458	0.002073	0.4818510477065365	0	NA	3882	1
cg13065717	17	34267073	2.82e-4	0.001277	0.8252247486732704	0	NA	3864	1
cg13065759	13	42919617	-2.87e-4	0.001434	0.8413715051834717	0	NA	3897	1
cg13066181	8	141537453	-6.36e-4	8.920000000000001e-4	0.4758429822603287	0	NA	3896	1
cg13066229	3	46971748	0.001175	6e-4	0.050190911879030034	0	NA	3894	1
cg13066239	16	4378411	-0.001041	5.45e-4	0.05612140193896872	0	NA	3893	1
cg13066332	12	49616614	3.9e-5	5.29e-4	0.941229995497021	0	NA	3897	1
cg13066502	20	3827040	2.54e-4	4.77e-4	0.5943833708322921	0	NA	3897	1
cg13066544	16	87759310	-9.47e-4	0.0018060000000000003	0.6000259235488555	0	NA	3883	1
cg13066562	4	7651797	3.48e-4	3.29e-4	0.2901690869155878	0	NA	3890	1
cg13066622	10	17244169	-5.45e-4	0.001101	0.6205969148615396	0	NA	3897	1
cg13066736	15	55532397	-0.001136	0.001568	0.4687650894858753	0	NA	3895	1
cg13066788	14	102051810	-0.00166	0.00102	0.1036413515727642	0	NA	3894	1
cg13066846	7	151506475	-0.001093	8.96e-4	0.22251564953228553	0	NA	3897	1
cg13066883	1	205774314	6.03e-4	0.001435	0.6743327373336382	0	NA	3896	1
cg13066930	18	77369529	4.7300000000000006e-4	9.51e-4	0.6189273193060343	0	NA	3896	1
cg13066943	6	127793326	-1.79e-4	9.41e-4	0.8491342580354042	0	NA	3896	1
cg13066954	9	116355259	-0.002875	0.001404	0.0405873647873691	0	NA	3893	1
cg13066957	20	44722278	-2.95e-4	0.001458	0.8396572149238672	0	NA	3892	1
cg13066968	20	33543830	5.5e-5	3.42e-4	0.8722361858778818	0	NA	3716	1
cg13067052	16	2518286	-1.06e-4	1.9e-4	0.576916265710795	0	NA	3896	1
cg13067306	2	175869972	-5.86e-4	3.52e-4	0.09595810699853918	0	NA	3858	1
cg13067358	2	122355311	0.0021	9.59e-4	0.02854012174027778	0	NA	3894	1
cg13067401	19	51380524	0.001355	0.002295	0.5549131648478463	0	NA	3897	1
cg13067432	1	58525635	-0.003523	0.002709	0.19343654710730918	0	NA	3895	1
cg13067434	15	63836865	0.001673	9.23e-4	0.0698985212214238	0	NA	3895	1
cg13067566	8	76242654	0.00216	0.002244	0.33576494273297647	0	NA	3892	1
cg13067586	1	39662661	-3.15e-4	8.69e-4	0.7169891707692799	0	NA	3864	1
cg13067891	1	14887886	5.62e-4	8.73e-4	0.5197329181453758	0	NA	3897	1
cg13067992	8	54278624	8.51e-4	0.00218	0.6962652065834491	0	NA	3896	1
cg13067996	1	196629414	7.6e-4	0.001255	0.5447952213208336	0	NA	3895	1
cg13068010	17	18157205	-0.002281	8.2e-4	0.0054073781495363096	0	NA	3895	1
cg13068104	14	93567129	-7.89e-4	0.001185	0.5055243794706168	0	NA	3893	1
cg13068174	3	55583037	-7.3e-5	9.169999999999998e-4	0.9365494972336001	0	NA	3897	1
cg13068284	9	109953046	0.002386	0.002057	0.24607255855106488	0	NA	3895	1
cg13068285	8	80522759	0.002602	0.003188	0.41439393638793837	0	NA	3897	1
cg13068493	22	48715773	-0.002856	0.001727	0.09818140854881056	0	NA	3896	1
cg13068626	6	99732003	8.13e-4	0.001216	0.5037599078787443	0	NA	3892	1
cg13068674	2	105098042	0.00114	8.1e-4	0.15930661596158124	0	NA	3897	1
cg13068706	3	56810803	0.001294	0.001491	0.3854633629958836	0	NA	3893	1
cg13068943	18	13824041	-2.1e-5	2.15e-4	0.9221908294015598	0	NA	3837	1
cg13068966	17	59398656	1.32e-4	8.75e-4	0.8800884085321261	0	NA	3893	1
cg13069030	19	41701894	0.001081	0.001192	0.36447068447032865	0	NA	3891	1
cg13069041	5	116790743	8.67e-4	0.002323	0.7089815275915318	0	NA	3896	1
cg13069052	7	28206268	-3.4e-4	0.0017840000000000002	0.8488523417174423	0	NA	3867	1
cg13069072	1	63477014	4.5999999999999996e-4	9.46e-4	0.6267843044674436	0	NA	3896	1
cg13069246	4	54772121	1.6e-5	8.8e-4	0.9854938072290768	0	NA	3893	1
cg13069256	2	3046074	6.6e-5	8.29e-4	0.9365442659297023	0	NA	3894	1
cg13069288	15	57622199	0.003588	0.001974	0.06912082870155661	0	NA	3897	1
cg13069337	1	107518498	-3.5e-5	0.002111	0.9867718236612941	0	NA	3893	1
cg13069353	7	26388860	-0.002927	0.001713	0.08750686951265173	0	NA	3878	1
cg13069413	16	82687722	-1.01e-4	0.00203	0.960318667320077	0	NA	3897	1
cg13069502	14	100216940	-0.001535	0.001009	0.12818250693863267	0	NA	3891	1
cg13069515	19	6642434	0.003059	0.001519	0.04402792209279243	0	NA	3893	1
cg13069553	11	62479274	-9.57e-4	9.93e-4	0.3351731737097288	0	NA	3889	1
cg13069612	16	67034377	5.23e-4	7.24e-4	0.47006352851166877	0	NA	3893	1
cg13069866	6	25703305	5.43e-4	8.24e-4	0.5099082376904969	0	NA	3896	1
cg13069942	8	29144199	-0.001391	0.001465	0.34237244459917204	0	NA	3893	1
cg13069998	9	136812084	-1.85e-4	9.92e-4	0.8520590024779199	0	NA	3895	1
cg13070020	15	64935232	-8.63e-4	0.001082	0.42510436784434463	0	NA	3897	1
cg13070088	7	96027696	5.62e-4	0.001007	0.5767806436945868	0	NA	3892	1
cg13070185	4	83483575	-4.94e-4	0.0015790000000000001	0.7543898865982746	0	NA	3897	1
cg13070212	2	120585812	-0.001452	9.1e-4	0.11057714553453603	0	NA	3896	1
cg13070290	16	75505917	-0.001134	9.5e-4	0.23260151916515848	0	NA	3892	1
cg13070332	14	81797568	-3.39e-4	9.51e-4	0.721490953419041	0	NA	3897	1
cg13070535	2	124202350	0.001569	0.001035	0.12953401160044464	0	NA	3894	1
cg13070581	12	92530939	-9.75e-4	0.001378	0.47922651033772595	0	NA	3896	1
cg13070593	1	109807704	1.71e-4	7.59e-4	0.8217486668649936	0	NA	3894	1
cg13070637	1	49615800	1.38e-4	0.001139	0.9035651683105397	0	NA	3895	1
cg13070802	15	30331219	-7.9e-4	7.97e-4	0.32157960001523495	0	NA	3896	1
cg13070963	15	52709998	-3.72e-4	0.001028	0.7174508949493588	0	NA	3896	1
cg13071016	6	20680988	-0.003384	0.001836	0.06530897314535798	0	NA	3895	1
cg13071082	9	119753092	0.003237	0.004364	0.4582384030522327	0	NA	3897	1
cg13071107	2	187778658	-6.57e-4	7.85e-4	0.40262479109364147	0	NA	3895	1
cg13071196	3	171024571	-3.66e-4	0.001471	0.8035074977586925	0	NA	3894	1
cg13071359	5	102960457	-0.001474	0.001214	0.22468356236032497	0	NA	3887	1
cg13071438	5	146460832	0.002327	0.002324	0.31668620180290225	0	NA	3892	1
cg13071442	9	132103833	0.001051	0.001052	0.31777074689256996	0	NA	3892	1
cg13071553	10	106064494	0.0018270000000000003	7.9e-4	0.020741437390131387	0	NA	3897	1
cg13071563	2	240520538	7.6e-5	9.83e-4	0.9383734803241087	0	NA	3893	1
cg13071763	3	5391203	1.1899999999999999e-4	0.001173	0.9191938221263926	0	NA	3894	1
cg13071817	3	81347939	-8.63e-4	0.001132	0.44584070301120077	0	NA	3897	1
cg13071908	10	79825878	2.1e-5	7.01e-4	0.9761011841035255	0	NA	3895	1
cg13071916	21	40259639	-0.001078	8.08e-4	0.18215194460917297	0	NA	3894	1
cg13071994	1	84092573	-0.001369	0.001228	0.26492720115401397	0	NA	3895	1
cg13071996	10	104263600	5.57e-4	3.45e-4	0.1064205873668484	0	NA	3891	1
cg13072033	20	39765708	5e-6	2.78e-4	0.9856503319068638	0	NA	3871	1
cg13072042	4	106629344	-1.18e-4	6.39e-4	0.8534929476761727	0	NA	3888	1
cg13072055	18	60648732	3.37e-4	6.78e-4	0.6191536885345748	0	NA	3895	1
cg13072136	2	38466892	-6.78e-4	6.91e-4	0.32650068855675857	0	NA	3896	1
cg13072292	6	159638098	-8.3e-4	7.43e-4	0.263954620152616	0	NA	3895	1
cg13072437	13	77614342	4.52e-4	9.54e-4	0.6356464219009211	0	NA	3892	1
cg13072498	3	72130213	0.001542	9.95e-4	0.12120183377851738	0	NA	3897	1
cg13072500	19	57322800	-0.001338	0.001607	0.4050662164005063	0	NA	3896	1
cg13072567	7	73185795	1.13e-4	0.002124	0.9575713552309677	0	NA	3872	1
cg13072597	5	153845948	-0.001319	0.0011	0.23049259860052027	0	NA	3897	1
cg13072605	12	66501827	-6.62e-4	9.15e-4	0.4693744321001303	0	NA	3896	1
cg13072715	7	99042419	2.03e-4	8.07e-4	0.8013897243904916	0	NA	3896	1
cg13072730	14	21508987	0.001483	9.72e-4	0.1270795704460792	0	NA	3894	1
cg13072791	13	45393525	8.54e-4	0.001195	0.4748288318976222	0	NA	3896	1
cg13072817	16	75321730	6.93e-4	0.00118	0.5570102080249719	0	NA	3894	1
cg13072870	8	41863666	-0.003622	0.001492	0.015198511946433273	0	NA	3810	1
cg13072927	1	95550619	0.001042	0.0034900000000000005	0.7652701918880718	0	NA	3896	1
cg13073052	1	9404377	-0.001091	7.85e-4	0.16458690957118902	0	NA	3894	1
cg13073105	1	201324478	0.001242	0.001259	0.32388917875889234	0	NA	3896	1
cg13073115	4	124981776	-7.33e-4	5.53e-4	0.1850062684925024	0	NA	3892	1
cg13073252	1	41157269	-1.8799999999999996e-4	2.74e-4	0.49263026006583005	0	NA	3892	1
cg13073332	2	62515892	0.002249	0.001048	0.03187358772846313	0	NA	3896	1
cg13073440	11	75480726	0.00172	0.001344	0.2006288855408637	0	NA	3894	1
cg13073448	3	126941752	0.001629	9.33e-4	0.08081430428254116	0	NA	3896	1
cg13073629	8	141610193	0.001213	0.001168	0.29902458699289863	0	NA	3897	1
cg13073708	6	5142417	6.86e-4	7.06e-4	0.3312140552237247	0	NA	3890	1
cg13073814	20	58946892	0.001786	0.001368	0.19170374282285496	0	NA	3897	1
cg13073851	10	52360180	5.47e-4	0.001008	0.5873647941514721	0	NA	3894	1
cg13073895	20	42721352	-1.12e-4	0.001236	0.9277986026975731	0	NA	3894	1
cg13073995	7	44530757	-4.52e-4	4.26e-4	0.288674966223225	0	NA	3897	1
cg13074198	10	111909093	-1.8e-5	8.01e-4	0.9820715188231861	0	NA	3896	1
cg13074273	2	200055068	-3.41e-4	0.001742	0.8448042743742694	0	NA	3872	1
cg13074379	4	175460566	8.07e-4	0.001071	0.4511486699995399	0	NA	3897	1
cg13074482	4	6149297	0.00308	0.001488	0.038462414959654	0	NA	3897	1
cg13074526	17	76274743	0.005932	0.002259	0.008640987451164447	0	NA	3897	1
cg13074555	17	49023499	3.3699999999999995e-4	7.83e-4	0.6669076677140775	0	NA	3872	1
cg13074699	3	28070452	-2.8999999999999997e-5	0.001827	0.9873356975045011	0	NA	3893	1
cg13074789	1	64402207	0.002578	0.001389	0.06345191618840901	0	NA	3887	1
cg13074892	10	112563530	-8.3e-5	0.001299	0.9490535914414875	0	NA	3893	1
cg13074958	9	84211994	0.0035789999999999997	0.001225	0.0034820196020494123	0	NA	3896	1
cg13074988	8	140440747	-0.002364	0.001131	0.03660112371349663	0	NA	3894	1
cg13075049	11	74851355	-5.8e-4	4.06e-4	0.15312745101966949	0	NA	3872	1
cg13075119	7	102047094	-7.51e-4	0.001008	0.4562477309497595	0	NA	3897	1
cg13075201	3	59050197	-6.83e-4	8.3e-4	0.4105696591352513	0	NA	3893	1
cg13075290	12	398090	-0.001151	0.001423	0.41859882447054403	0	NA	3893	1
cg13075304	21	15693852	1.6e-4	0.001714	0.9256263918330968	0	NA	3865	1
cg13075510	7	100180042	-0.001093	0.001564	0.48464633695354187	0	NA	3896	1
cg13075561	12	33560122	0.003313	0.002466	0.17911944278643022	0	NA	3897	1
cg13075657	14	94214682	-0.0018930000000000002	0.001538	0.2183904757524045	0	NA	3896	1
cg13075789	11	32602434	-1.21e-4	9.34e-4	0.8969222098333722	0	NA	3896	1
cg13075971	17	45335001	-0.003098	0.002607	0.2346998441766773	0	NA	3887	1
cg13076044	12	120651776	4.08e-4	8.81e-4	0.6432854492655422	0	NA	3893	1
cg13076095	14	77542600	0.001797	0.001956	0.35824641124154494	0	NA	3890	1
cg13076169	2	120770406	4.75e-4	3.16e-4	0.132796614773676	0	NA	3896	1
cg13076171	11	84108716	-4.1e-5	0.001048	0.9687930113814941	0	NA	3896	1
cg13076220	7	130004849	2.82e-4	0.001002	0.7783751461152361	0	NA	3894	1
cg13076282	8	22020501	-2.55e-4	0.003164	0.9357646911971867	0	NA	3893	1
cg13076376	8	102987730	-0.002673	0.002605	0.3048427315067677	0	NA	3897	1
cg13076431	11	60589947	-2.36e-4	0.001034	0.8194597867632508	0	NA	3894	1
cg13076460	3	192490624	7.460000000000001e-4	0.003201	0.8157208941574234	0	NA	3897	1
cg13076537	8	82192945	-1.3e-4	2.48e-4	0.6001439277408185	0	NA	3889	1
cg13076539	12	7260903	1.1e-4	1.87e-4	0.5563743704269067	0	NA	3895	1
cg13076724	16	23619228	5.71e-4	8.99e-4	0.5253304808310724	0	NA	3897	1
cg13076726	5	60626403	2.5000000000000005e-5	3.8e-4	0.9475454368634374	0	NA	3892	1
cg13076973	11	47612548	-3.74e-4	0.001151	0.7452303884404308	0	NA	3897	1
cg13077072	15	68476905	-4.27e-4	0.001317	0.7457701823211809	0	NA	3897	1
cg13077099	9	6429665	0.002139	0.0021	0.3084064742391423	0	NA	3833	1
cg13077160	7	114142961	0.00431	0.001715	0.01196687800490863	0	NA	3845	1
cg13077165	5	148930026	-6.25e-4	4.87e-4	0.19936333473280274	0	NA	3887	1
cg13077174	1	160099841	-0.001939	8.15e-4	0.01735303193090314	0	NA	3896	1
cg13077190	19	13162891	-4.32e-4	4.54e-4	0.34132938439900856	0	NA	3896	1
cg13077359	5	76512781	-7.9e-4	8.52e-4	0.35380710541748916	0	NA	3897	1
cg13077412	7	127014748	-4.5700000000000005e-4	0.001192	0.7014311641011521	0	NA	3896	1
cg13077472	1	1602745	5.2e-4	8.46e-4	0.538781123829307	0	NA	3895	1
cg13077518	5	150010123	-2.08e-4	6.98e-4	0.7657075374489231	0	NA	3896	1
cg13077564	6	46856223	1.0600000000000002e-4	0.001525	0.9445851083954501	0	NA	3894	1
cg13077580	3	38560683	0.001555	0.001089	0.15331617625091437	0	NA	3896	1
cg13077619	1	233765117	1.52e-4	0.001757	0.9310601338516	0	NA	3897	1
cg13077693	1	172327995	6.8e-5	4.85e-4	0.8884970848062025	0	NA	3897	1
cg13077752	18	42322634	5.89e-4	7.88e-4	0.45478477534209827	0	NA	3894	1
cg13077796	3	58318472	-3.52e-4	3.39e-4	0.2991080308755481	0	NA	3892	1
cg13077829	20	59935856	9.66e-4	0.002009	0.6306328935608954	0	NA	3879	1
cg13077833	3	12180203	0.002129	0.001251	0.08878564163956153	0	NA	3895	1
cg13077857	3	143567765	-0.001035	0.001179	0.38001829009005683	0	NA	3897	1
cg13077896	1	38398846	1.31e-4	9.5e-4	0.8903236100632245	0	NA	3895	1
cg13078181	20	32869027	-0.001432	8.94e-4	0.10920211945551254	0	NA	3895	1
cg13078412	8	108323390	5.87e-4	0.001415	0.6782583109778817	0	NA	3896	1
cg13078447	5	149689279	-5.49e-4	0.001364	0.6873214828123793	0	NA	3896	1
cg13078555	7	100755535	5.27e-4	8.97e-4	0.5568585941203555	0	NA	3888	1
cg13078565	17	3754116	-9.06e-4	8.640000000000001e-4	0.29435713989235546	0	NA	3895	1
cg13078706	2	134275141	0.001209	0.002124	0.5692142868275462	0	NA	3890	1
cg13078880	9	79207756	-7.98e-4	9.28e-4	0.3898365646525732	0	NA	3891	1
cg13078941	1	10463746	0.002193	0.0017729999999999998	0.21612917329938128	0	NA	3886	1
cg13079079	1	18026129	-0.001192	0.001169	0.3078826525000217	0	NA	3893	1
cg13079176	7	106719602	2.78e-4	0.001028	0.7868309894279103	0	NA	3893	1
cg13079193	3	8802718	-0.001253	0.00124	0.3122635230465915	0	NA	3897	1
cg13079221	12	55884876	-2.4e-5	0.001751	0.9890641748190313	0	NA	3897	1
cg13079290	10	4694314	-0.001035	0.001111	0.3515468197117199	0	NA	3892	1
cg13079474	6	35930575	-5.15e-4	8.97e-4	0.5658757678262472	0	NA	3896	1
cg13079512	7	29927136	9.149999999999999e-4	8.93e-4	0.3055349439524829	0	NA	3893	1
cg13079538	3	29556979	-0.0038579999999999995	0.002978	0.1951476855957428	0	NA	3892	1
cg13079650	12	6178475	2.93e-4	8.37e-4	0.7262938665347884	0	NA	3896	1
cg13079656	6	39589211	2.74e-4	9.18e-4	0.7653406957027927	0	NA	3892	1
cg13079721	14	93484190	9.470000000000001e-4	8.99e-4	0.2921610675109165	0	NA	3895	1
cg13079912	5	142933817	0.00246	0.00213	0.2481192660867278	0	NA	3777	1
cg13079933	15	70146103	2.71e-4	8.87e-4	0.7599669118730756	0	NA	3896	1
cg13079941	6	112408839	-1.14e-4	1.96e-4	0.5608141436742515	0	NA	3894	1
cg13080036	5	138634768	-0.002409	0.001963	0.2197462043447216	0	NA	3854	1
cg13080042	9	128106546	-2.79e-4	0.002203	0.8992209961793975	0	NA	3733	1
cg13080072	2	136442917	1e-4	0.00093000000000000005	0.9143710004192744	0	NA	3895	1
cg13080184	7	127524642	8.21e-4	7.6e-4	0.2800250107780929	0	NA	3893	1
cg13080254	9	134388788	-2.08e-4	8.48e-4	0.8062372991961451	0	NA	3895	1
cg13080316	5	150114219	0.00134	0.001141	0.2402314768199512	0	NA	3897	1
cg13080345	4	56722246	2e-6	8.08e-4	0.9980250402325485	0	NA	3891	1
cg13080494	3	194091543	0.001128	9.27e-4	0.22366948206797385	0	NA	3894	1
cg13080538	5	176912265	0.0032949999999999998	0.001227	0.007244054071172818	0	NA	3897	1
cg13080579	15	76351984	-1.3e-5	2.58e-4	0.9598135200726715	0	NA	3843	1
cg13080602	11	79151807	-7.39e-4	5.53e-4	0.18143581659409252	0	NA	3897	1
cg13080627	12	114993463	-0.0013359999999999997	0.002111	0.5268150039687367	0	NA	3894	1
cg13080734	14	57260891	-7.23e-4	0.001718	0.6738732469259534	0	NA	3897	1
cg13080750	19	983043	7.8e-5	3.2e-4	0.8074244466136347	0	NA	3897	1
cg13080972	5	164292732	-0.001306	0.001393	0.3484783558769598	0	NA	3886	1
cg13081062	16	84223350	-0.001609	0.001367	0.239183535337237	0	NA	3895	1
cg13081066	1	236997102	0.002281	8.46e-4	0.007013185844744278	0	NA	3894	1
cg13081096	7	104844169	1.49e-4	0.001019	0.8837463076075803	0	NA	3887	1
cg13081156	5	134280996	5.06e-4	0.001213	0.67657047343167	0	NA	3893	1
cg13081262	14	23902864	3.34e-4	7.96e-4	0.6747791570136961	0	NA	3895	1
cg13081398	3	29686004	-8.2e-4	0.001395	0.5566574009858893	0	NA	3894	1
cg13081469	8	37685062	-3.05e-4	6.51e-4	0.6394199324552443	0	NA	3897	1
cg13081604	1	32478431	-6.18e-4	8.97e-4	0.49084641925601136	0	NA	3897	1
cg13081670	15	79607401	-2.1e-5	0.001708	0.9901901910817447	0	NA	3896	1
cg13081674	11	91961467	2.08e-4	0.0019060000000000001	0.913100121140423	0	NA	3894	1
cg13081955	15	40093624	-3.67e-4	9.66e-4	0.7040068908815459	0	NA	3894	1
cg13081981	4	190631124	0.001346	7.77e-4	0.08321949780147309	0	NA	3897	1
cg13081985	17	47011128	5.34e-4	9.049999999999999e-4	0.5551536099780948	0	NA	3895	1
cg13082121	12	54555643	-0.001325	7.43e-4	0.07453570776051922	0	NA	3896	1
cg13082246	10	115614105	9.1e-5	2.57e-4	0.7232747311155474	0	NA	3891	1
cg13082254	16	29985528	2.57e-4	2.66e-4	0.33396141652466405	0	NA	3892	1
cg13082262	1	69843439	0.001025	0.001793	0.5675471911550236	0	NA	3769	1
cg13082318	12	93687097	8.96e-4	7.69e-4	0.24395846487431525	0	NA	3896	1
cg13082349	12	104644390	6.62e-4	0.001413	0.6394222641641395	0	NA	3893	1
cg13082482	17	34849674	-5.82e-4	9.43e-4	0.5371165235395801	0	NA	3897	1
cg13082483	17	35494249	-6.26e-4	9.36e-4	0.5036208855911654	0	NA	3897	1
cg13082573	4	84457254	2.6e-5	2.43e-4	0.9147922444894498	0	NA	3891	1
cg13082590	19	29933744	0.0010860000000000002	0.001419	0.4440764361281881	0	NA	3896	1
cg13082666	4	70932281	-0.002396	0.001707	0.1604284303058673	0	NA	3893	1
cg13082823	2	221056231	3.81e-4	9.58e-4	0.6908487210054894	0	NA	3897	1
cg13082991	18	13401771	0.002928	0.001275	0.021648988971062624	0	NA	3895	1
cg13083012	15	85962478	9.73e-4	0.001549	0.529907520677628	0	NA	3874	1
cg13083079	5	55075960	-0.001059	0.001449	0.46487147484361707	0	NA	3891	1
cg13083110	9	133747015	9.81e-4	0.001058	0.3538117123624651	0	NA	3896	1
cg13083116	12	122848609	-6.41e-4	0.001258	0.6103745034013575	0	NA	3895	1
cg13083122	17	41677932	-3.43e-4	0.001086	0.752125521008145	0	NA	3895	1
cg13083127	2	131128151	8.76e-4	8.4e-4	0.2970144612105074	0	NA	3897	1
cg13083181	3	176148912	-0.002575	0.002514	0.305710539788391	0	NA	3892	1
cg13083201	15	91413783	-3.32e-4	8.82e-4	0.7066067360043089	0	NA	3890	1
cg13083440	16	47891760	7.73e-4	9.44e-4	0.4128686148890379	0	NA	3897	1
cg13083502	2	23506789	-0.001613	0.0036790000000000004	0.6610714452958564	0	NA	3896	1
cg13083529	17	26800162	5.5e-4	0.001048	0.5997158629507862	0	NA	3891	1
cg13083634	17	74899677	-9.72e-4	6.67e-4	0.1450414880962143	0	NA	3896	1
cg13083813	7	103181303	-6.92e-4	0.001198	0.5635143653235031	0	NA	3896	1
cg13083933	15	91950484	0.002268	0.001187	0.056043242314750656	0	NA	3893	1
cg13083943	11	3150633	5.77e-4	9.08e-4	0.5251267808462257	0	NA	3894	1
cg13083974	3	97540689	-5.399999999999999e-5	1.97e-4	0.783998801891935	0	NA	3889	1
cg13084029	11	74994968	-8.18e-4	6.64e-4	0.2179760889390302	0	NA	3897	1
cg13084154	11	117444338	-7.2e-5	6.6e-4	0.9131303853496965	0	NA	3896	1
cg13084284	22	44591413	4.8e-5	7.89e-4	0.9514894198332426	0	NA	3896	1
cg13084292	2	109200857	-0.001231	0.001862	0.5085372336313964	0	NA	3890	1
cg13084299	10	102288311	-8.47e-4	7.95e-4	0.2866909739705609	0	NA	3895	1
cg13084311	9	95491679	-0.001994	8.4e-4	0.01760563003197093	0	NA	3896	1
cg13084360	3	134496358	0.001254	0.001433	0.38152644502534966	0	NA	3865	1
cg13084369	5	146568404	7.73e-4	0.00064899999999999995	0.23362878533933096	0	NA	3897	1
cg13084432	14	91683458	4.399999999999999e-5	7.86e-4	0.9553580236495631	0	NA	3892	1
cg13084574	14	73989117	-7.31e-4	9.78e-4	0.4547957372450851	0	NA	3897	1
cg13084650	10	48586552	0.002464	0.002532	0.3304818577670677	0	NA	3780	1
cg13084675	11	115591594	-8.8e-5	0.001288	0.9455285303865072	0	NA	3897	1
cg13084705	5	77616470	2.61e-4	7.2e-4	0.7169784235298162	0	NA	3894	1
cg13084714	17	4673292	1.21e-4	0.001145	0.9158387438287503	0	NA	3893	1
cg13084877	15	31617627	-0.0015500000000000002	0.001225	0.2057616126933277	0	NA	3894	1
cg13085141	10	29280409	0.001488	9.75e-4	0.12697155467093882	0	NA	3897	1
cg13085169	19	48677173	-0.001214	8.34e-4	0.14549341126628668	0	NA	3897	1
cg13085312	5	176937491	-5.01e-4	5.09e-4	0.32497643113510666	0	NA	3871	1
cg13085376	15	26639757	9.5e-5	0.001182	0.9359411964440264	0	NA	3890	1
cg13085482	14	23786245	0.001233	8.21e-4	0.1331417830113446	0	NA	3889	1
cg13085557	9	113815519	2.3600000000000002e-4	8.99e-4	0.792925267036304	0	NA	3895	1
cg13085622	6	43823842	5.32e-4	8.549999999999999e-4	0.5337957557243864	0	NA	3895	1
cg13085630	5	172331797	-0.0018999999999999998	0.001152	0.09908505207840912	0	NA	3894	1
cg13085636	3	55329586	0.00121	0.001216	0.3197042679551089	0	NA	3896	1
cg13085643	3	151877271	-0.003026	0.002445	0.21585409709902684	0	NA	3790	1
cg13085894	1	198984650	-4.37e-4	0.001614	0.7865787907575721	0	NA	3864	1
cg13086003	11	109900271	-3.17e-4	0.001632	0.8459878102691845	0	NA	3887	1
cg13086005	13	111042791	-0.001364	0.0012	0.2556776590575741	0	NA	3897	1
cg13086241	7	7999739	-0.001466	0.001112	0.18738807502029836	0	NA	3896	1
cg13086268	5	172347577	7.8e-5	0.001278	0.9513330362649004	0	NA	3893	1
cg13086387	4	188122956	-3.4e-5	0.001083	0.9749551066618212	0	NA	3881	1
cg13086477	6	2193646	-7.71e-4	0.001462	0.5979437673471832	0	NA	3891	1
cg13086529	3	45146969	-0.001805	0.001335	0.17635614595569646	0	NA	3890	1
cg13086558	11	111895036	-2.98e-4	2.54e-4	0.24070424754822314	0	NA	3897	1
cg13086569	9	106452508	-0.002217	0.001965	0.25921677032808593	0	NA	3840	1
cg13086593	14	35885253	-5.45e-4	0.001211	0.6526806698398251	0	NA	3895	1
cg13086622	3	191061043	0.001647	9.91e-4	0.09652127249405276	0	NA	3896	1
cg13086718	14	39655765	0.00111	0.001301	0.39355402895802993	0	NA	3888	1
cg13086728	19	51760755	-0.001517	0.002134	0.47716380473858966	0	NA	3890	1
cg13086952	19	30097143	-3.1e-5	1.87e-4	0.868333705343365	0	NA	3854	1
cg13087069	10	125603612	0.001998	0.001358	0.141215059433631	0	NA	3896	1
cg13087159	11	70395310	-0.001437	9.34e-4	0.12391568398745319	0	NA	3893	1
cg13087191	4	169104757	-1.04e-4	0.0018470000000000001	0.955096823692922	0	NA	3847	1
cg13087210	8	136554927	-0.0028420000000000003	0.001592	0.07423279311373328	0	NA	3881	1
cg13087262	12	89117215	0.001538	0.001286	0.23171355275464808	0	NA	3895	1
cg13087294	8	125219806	-6.6e-4	8e-4	0.4093715906945053	0	NA	3895	1
cg13087298	20	6087941	-7.55e-4	0.001754	0.6668721868278267	0	NA	3859	1
cg13087387	3	187285813	0.001714	0.00111	0.1225534166913294	0	NA	3897	1
cg13087411	1	82269369	-5.84e-4	4.51e-4	0.19535465200876992	0	NA	3895	1
cg13087445	2	503241	-0.001285	0.001238	0.2992866019662125	0	NA	3892	1
cg13087557	12	28089188	0.001269	0.001967	0.5188332952238125	0	NA	3889	1
cg13087571	22	34286165	3.05e-4	7.43e-4	0.6814406841357437	0	NA	3893	1
cg13087673	12	1212255	5.79e-4	0.0013130000000000001	0.6592311923537194	0	NA	3891	1
cg13087692	9	98810531	-1.06e-4	0.001232	0.9314354456129595	0	NA	3883	1
cg13087771	5	139937166	-3.3e-5	2.1600000000000002e-4	0.878573522748501	0	NA	3897	1
cg13087871	11	78048263	0.001219	0.001414	0.3886361493004785	0	NA	3897	1
cg13087903	20	4861717	-3.29e-4	5.14e-4	0.52212200729717	0	NA	3892	1
cg13088086	12	82868907	0.001081	0.001551	0.48582175818808865	0	NA	3897	1
cg13088089	20	34079093	-0.001702	5.49e-4	0.0019340166643654	0	NA	3896	1
cg13088144	16	55690337	1.35e-4	3.6e-4	0.7076604666545524	0	NA	3895	1
cg13088328	4	124668589	2.48e-4	9.45e-4	0.7929869688100588	0	NA	3897	1
cg13088427	11	940618	-0.001575	0.001315	0.23102657360657589	0	NA	3896	1
cg13088494	8	82396447	0.001705	0.001305	0.19137802174401006	0	NA	3895	1
cg13088514	8	146056777	-2.48e-4	0.00163	0.8790708063356605	0	NA	3892	1
cg13088804	1	22205712	-0.00146	9.19e-4	0.11213189948001723	0	NA	3894	1
cg13088938	1	240565751	-0.00104	0.0017399999999999998	0.5500393583730483	0	NA	3886	1
cg13089041	19	15919767	0.001236	0.002468	0.6165045847909754	0	NA	3897	1
cg13089083	20	52376655	5.16e-4	0.002677	0.8471523496118922	0	NA	3789	1
cg13089189	20	704919	-6.14e-4	8.69e-4	0.47984041174852543	0	NA	3895	1
cg13089205	20	55809563	-5.06e-4	0.002039	0.8040099460016882	0	NA	3897	1
cg13089285	11	1066223	-1.34e-4	0.001697	0.9370621517553569	0	NA	3881	1
cg13089367	1	10917292	6.83e-4	0.001109	0.5379802217145082	0	NA	3895	1
cg13089400	10	3669124	-6.95e-4	9.12e-4	0.44602335720915365	0	NA	3891	1
cg13089504	1	204623519	2.76e-4	0.001669	0.8686539581518696	0	NA	3896	1
cg13089544	4	72096316	7.47e-4	0.001496	0.6175458316518945	0	NA	3888	1
cg13089671	11	57679313	-2.96e-4	9.07e-4	0.7441591038256934	0	NA	3893	1
cg13089905	1	242182831	-8.32e-4	0.001127	0.4603667221564602	0	NA	3892	1
cg13089940	17	28704799	6.94e-4	0.001253	0.5796673315372758	0	NA	3895	1
cg13089966	5	156570342	-0.00137	0.001897	0.47017586564475033	0	NA	3895	1
cg13090144	16	66300694	2.1e-5	0.001036	0.9838277718002161	0	NA	3895	1
cg13090270	2	202561218	-1.76e-4	0.001144	0.8777310415017161	0	NA	3896	1
cg13090345	6	80318205	-6.03e-4	0.001146	0.5987645308553693	0	NA	3885	1
cg13090364	21	38491741	-0.001086	0.001919	0.5714483351009234	0	NA	3878	1
cg13090418	10	33621421	0.001518	0.003662	0.6784877725696203	0	NA	3896	1
cg13090548	11	68209561	-0.001505	0.001328	0.25709537280802086	0	NA	3878	1
cg13090565	8	102103261	-6.59e-4	6.95e-4	0.34302691481065933	0	NA	3895	1
cg13090634	15	59541348	9.02e-4	0.001335	0.49925943941677087	0	NA	3896	1
cg13090670	4	145468984	1.06e-4	0.001386	0.9390379597654884	0	NA	3892	1
cg13090776	13	112842248	-6.89e-4	8.07e-4	0.3932272139421202	0	NA	3895	1
cg13090787	18	72676063	9.28e-4	0.001985	0.640137687761255	0	NA	3890	1
cg13090808	19	16310735	6.8e-5	8.16e-4	0.9335864962947554	0	NA	3895	1
cg13090810	4	91289870	-1.4e-4	0.001149	0.9030217091047718	0	NA	3891	1
cg13090817	6	149082222	4.74e-4	0.001526	0.7560925702119932	0	NA	3894	1
cg13090941	16	56390024	0.001147	0.001033	0.26684471153329126	0	NA	3897	1
cg13091140	9	126817100	1.59e-4	3.54e-4	0.6533216196819124	0	NA	3896	1
cg13091160	7	143597620	-2.89e-4	8.77e-4	0.7417532351423823	0	NA	3893	1
cg13091270	2	236737504	-6.25e-4	8.45e-4	0.45951544696937446	0	NA	3897	1
cg13091376	2	59758618	5.79e-4	7.75e-4	0.4550051472568171	0	NA	3893	1
cg13091431	15	22979204	2.78e-4	9.25e-4	0.7637648779191485	0	NA	3896	1
cg13091515	12	56122880	-8.5e-5	3.31e-4	0.7973350359455116	0	NA	3866	1
cg13091619	2	39145732	8.95e-4	0.001076	0.4055306584119376	0	NA	3896	1
cg13091799	1	156675780	9.199999999999999e-5	5.61e-4	0.8697367568369859	0	NA	3887	1
cg13091923	11	12147260	8.910000000000001e-4	0.001181	0.45058182796966095	0	NA	3895	1
cg13092001	3	187984617	0.001145	9.36e-4	0.22121995691278384	0	NA	3895	1
cg13092046	9	73255052	8.09e-4	9.9e-4	0.413830302988565	0	NA	3894	1
cg13092212	11	68369463	-1.29e-4	7.27e-4	0.85916158031211	0	NA	3897	1
cg13092315	8	92965530	0.002781	0.002181	0.20227272976038757	0	NA	3893	1
cg13092358	13	70964861	0.0015469999999999998	0.001471	0.29295302941153334	0	NA	3895	1
cg13092419	9	132858172	-0.001568	0.001255	0.2115179345592401	0	NA	3886	1
cg13092527	3	186242988	-0.001611	0.001334	0.22718338922547754	0	NA	3893	1
cg13092735	1	162352485	-6.09e-4	8.82e-4	0.48989477783035695	0	NA	3896	1
cg13092786	20	40342644	-2.9e-5	0.002053	0.9887297209971254	0	NA	3895	1
cg13092969	8	42129644	-1.6e-5	0.001036	0.9876779483600904	0	NA	3893	1
cg13092992	16	85383835	0.001687	0.001905	0.3758523537950062	0	NA	3897	1
cg13093129	5	72640932	-0.00211	0.002541	0.4063229865651644	0	NA	3893	1
cg13093274	4	26222209	4.7000000000000004e-4	0.001284	0.714332531534859	0	NA	3895	1
cg13093448	11	131124232	0.002069	0.002522	0.41199914270159205	0	NA	3896	1
cg13093457	16	83826869	-0.001483	0.001917	0.43916465661806386	0	NA	3896	1
cg13093727	17	72767907	2.97e-4	9.02e-4	0.741952907863578	0	NA	3896	1
cg13093876	22	44834100	1.0599999999999999e-4	8.81e-4	0.904231387816638	0	NA	3894	1
cg13093965	8	142250161	4.72e-4	0.001401	0.7361906172390176	0	NA	3895	1
cg13094005	2	206572724	0.001439	8.94e-4	0.10748090771444253	0	NA	3896	1
cg13094031	14	33684437	-8.14e-4	0.001083	0.4522820896600776	0	NA	3888	1
cg13094191	8	104151135	1.5800000000000002e-4	3.56e-4	0.6571725648985123	0	NA	3872	1
cg13094255	10	120451689	-0.001238	0.002027	0.5413619143582713	0	NA	3835	1
cg13094293	10	73013827	-5.67e-4	8.679999999999998e-4	0.5136107155672525	0	NA	3894	1
cg13094360	16	89358724	-7.4e-5	0.001037	0.9431114893781304	0	NA	3891	1
cg13094440	5	134862611	-0.001096	0.001507	0.46705890171517345	0	NA	3896	1
cg13094609	20	32381438	-2.01e-4	6.32e-4	0.7504561315826451	0	NA	3892	1
cg13094639	7	128695425	-0.001212	5.69e-4	0.03316726076131182	0	NA	3888	1
cg13094652	1	224034613	-0.001588	0.001359	0.2426026178190049	0	NA	3893	1
cg13094805	6	43799338	0.001017	0.001104	0.3569482878316039	0	NA	3897	1
cg13094889	9	2622630	1.78e-4	4.84e-4	0.7130457878843806	0	NA	3892	1
cg13094928	2	242079150	-6.38e-4	9.19e-4	0.4875361872544567	0	NA	3897	1
cg13094929	22	22283966	-0.0028300000000000005	0.001056	0.0073638823900242225	0	NA	3894	1
cg13094936	14	100141139	5.33e-4	0.001493	0.7210923071589352	0	NA	3897	1
cg13095115	3	127810421	-5.91e-4	8.37e-4	0.4801301864539236	0	NA	3895	1
cg13095127	1	155638934	-5.82e-4	9.29e-4	0.5310000946324795	0	NA	3889	1
cg13095216	22	27044694	-2.8e-4	8.22e-4	0.7333801818066755	0	NA	3896	1
cg13095301	22	40305605	8.7e-4	0.001515	0.565793614513956	0	NA	3891	1
cg13095325	13	112736660	0.001915	0.001058	0.07029285572892821	0	NA	3896	1
cg13095533	9	33941796	7.59e-4	0.0017829999999999999	0.6703359037660468	0	NA	3883	1
cg13095756	6	134577747	5.49e-4	0.001149	0.6327877290049133	0	NA	3895	1
cg13095859	14	65548658	-4.6e-5	8.73e-4	0.9579774191194417	0	NA	3896	1
cg13095865	5	137259805	-7.66e-4	0.002388	0.7483843019716381	0	NA	3889	1
cg13095949	17	44951799	-7.01e-4	8.06e-4	0.3844495876123273	0	NA	3891	1
cg13095998	17	60835091	0.001249	0.00104	0.22976612114005826	0	NA	3895	1
cg13096024	1	97516418	-6.71e-4	0.001161	0.5632978477060453	0	NA	3894	1
cg13096133	18	9364350	-0.002146	0.001086	0.048148103036464864	0	NA	3897	1
cg13096188	5	137043540	4.77e-4	9.99e-4	0.6330221550903135	0	NA	3896	1
cg13096434	22	33265080	9.309999999999999e-4	9.34e-4	0.3188674200329216	0	NA	3886	1
cg13096454	15	23810849	-0.0017309999999999997	0.00311	0.5778064670033523	0	NA	3897	1
cg13096470	12	55095616	6.03e-4	7.41e-4	0.4157794848582919	0	NA	3897	1
cg13096521	12	77948733	8.48e-4	0.002061	0.6807420458518192	0	NA	3796	1
cg13096533	6	49844822	-7.69e-4	0.001199	0.5212837442109477	0	NA	3897	1
cg13096580	15	80872281	3.2e-5	0.001454	0.9824413721156477	0	NA	3892	1
cg13096598	15	93701952	-0.001162	0.001491	0.4357778541839323	0	NA	3888	1
cg13096626	5	111088451	-5.9e-5	0.001024	0.954053558770931	0	NA	3895	1
cg13096635	19	33717424	-0.001449	0.001484	0.3288588044245098	0	NA	3894	1
cg13096671	5	116016758	-5.399999999999999e-5	0.001182	0.9635610970648245	0	NA	3885	1
cg13096789	2	61450271	-0.003763	0.001611	0.019500819638682484	0	NA	3792	1
cg13096923	11	62785058	3.19e-4	0.001	0.7497265127819985	0	NA	3895	1
cg13096980	19	51487380	-0.002477	0.002707	0.3601732068305522	0	NA	3896	1
cg13097056	5	78095419	7.4e-5	7.91e-4	0.9254646711792641	0	NA	3896	1
cg13097082	14	36665640	-0.001719	0.001409	0.22245949401513235	0	NA	3894	1
cg13097168	7	73242480	2.02e-4	2.25e-4	0.3693040342192911	0	NA	3897	1
cg13097248	10	52833743	-3.5699999999999995e-4	4.09e-4	0.38273904451764923	0	NA	3886	1
cg13097337	7	42164700	-3.78e-4	9.25e-4	0.6827975237012927	0	NA	3896	1
cg13097376	12	48110685	-7.939999999999999e-4	7.24e-4	0.27277907956715003	0	NA	3897	1
cg13097404	9	124605304	2.7e-4	9.089999999999999e-4	0.7664438322361063	0	NA	3897	1
cg13097462	9	77413325	-0.001638	0.001546	0.28936830173850026	0	NA	3890	1
cg13097597	12	15318196	-8.22e-4	7.65e-4	0.28259425309956876	0	NA	3896	1
cg13097652	19	58071244	-1.1300000000000001e-4	2.32e-4	0.6262094584904925	0	NA	3868	1
cg13097692	7	20326870	0.001534	0.001362	0.26004495765702546	0	NA	3888	1
cg13097741	20	61917417	0.001195	0.001098	0.27644396109738095	0	NA	3896	1
cg13097878	1	65680220	0.001336	0.001203	0.26675910570568184	0	NA	3897	1
cg13097886	3	50713716	0.001453	0.001527	0.3413308481382835	0	NA	3890	1
cg13097987	15	100824495	0.002311	0.002014	0.2511883644142655	0	NA	3896	1
cg13098091	11	46397979	-1.72e-4	9.7e-4	0.859257365879462	0	NA	3894	1
cg13098164	11	42275363	-2.24e-4	0.001171	0.8482987899959915	0	NA	3897	1
cg13098179	22	30789374	0.00132	0.00114	0.24690699562474175	0	NA	3897	1
cg13098204	1	233753006	-0.003269	0.002188	0.135160329424844	0	NA	3896	1
cg13098254	20	17644926	-0.001166	0.001561	0.45508946972496434	0	NA	3895	1
cg13098353	8	27497369	1.6199999999999998e-4	0.002085	0.9380684109703693	0	NA	3897	1
cg13098432	7	54360134	0.004016	0.0035390000000000005	0.25646589991806285	0	NA	3869	1
cg13098493	1	22158028	-7.73e-4	8.85e-4	0.3824198488878901	0	NA	3897	1
cg13098633	9	140259748	0.001967	0.001709	0.2497464385960111	0	NA	3894	1
cg13098671	7	54841696	-4.97e-4	7.71e-4	0.5191751691030502	0	NA	3873	1
cg13098827	6	36596887	0.001332	5.52e-4	0.01581993229793749	0	NA	3895	1
cg13098874	3	124227120	-3.08e-4	0.00161	0.8482871549280315	0	NA	3885	1
cg13098938	21	27268376	-0.001749	0.001854	0.34549388330418346	0	NA	3742	1
cg13098955	16	12442537	-5.2e-4	9.64e-4	0.5895977136759252	0	NA	3897	1
cg13098984	11	12090750	-9.25e-4	0.00111	0.40465676192728617	0	NA	3897	1
cg13098991	5	179558647	0.0018020000000000002	9.29e-4	0.052413711912147186	0	NA	3897	1
cg13099046	12	52463050	-1.27e-4	0.002546	0.9602162874010814	0	NA	3896	1
cg13099150	5	102455451	1.13e-4	2.3299999999999997e-4	0.6276915677320946	0	NA	3893	1
cg13099219	5	93357324	3.14e-4	8.37e-4	0.7075494019352953	0	NA	3897	1
cg13099242	5	35922910	-0.001124	9.209999999999999e-4	0.22230850513832676	0	NA	3894	1
cg13099276	10	16428864	4.5900000000000004e-4	0.001875	0.8066112939179375	0	NA	3892	1
cg13099313	5	36940505	8.4e-5	0.001768	0.9621057146727316	0	NA	3871	1
cg13099390	3	183014093	-4.28e-4	6.98e-4	0.539756986553444	0	NA	3897	1
cg13099445	16	58529666	-6.1e-4	8.96e-4	0.49599578992047977	0	NA	3897	1
cg13099545	17	4424077	-4.97e-4	9.41e-4	0.5973872275004768	0	NA	3895	1
cg13099585	6	143903450	-0.002984	0.001551	0.05436460543359655	0	NA	3894	1
cg13099617	3	44574543	-1.12e-4	7.08e-4	0.8743054362283418	0	NA	3896	1
cg13099662	14	103785969	0.001023	8.25e-4	0.21497539414917377	0	NA	3895	1
cg13099762	20	21165896	-0.001093	0.001718	0.5246428867334803	0	NA	3863	1
cg13099846	11	117436882	-2.83e-4	8.71e-4	0.7452462424959411	0	NA	3895	1
cg13099863	2	105915826	-0.001636	0.001098	0.1362290253765812	0	NA	3887	1
cg13099959	10	123734433	1.69e-4	4.53e-4	0.7090975124523722	0	NA	3894	1
cg13100060	1	32410694	-0.001418	0.001403	0.3121641661133278	0	NA	3894	1
cg13100117	1	230516116	-9.99e-4	0.001366	0.4645761709806076	0	NA	3894	1
cg13100130	5	78984248	-4.7099999999999996e-4	9.530000000000001e-4	0.6211446367737055	0	NA	3894	1
cg13100238	19	18452718	0.001167	0.001051	0.26683915706949657	0	NA	3892	1
cg13100502	17	44069870	-0.002199	0.001222	0.07193820128971294	0	NA	3892	1
cg13100668	12	15105536	-8.3e-5	0.001004	0.9341144782822276	0	NA	3896	1
cg13100743	14	50883329	5.64e-4	0.00195	0.7724047871425418	0	NA	3889	1
cg13100822	8	74457309	-9.05e-4	0.001076	0.40030420147275014	0	NA	3896	1
cg13100948	6	19700571	0.001128	0.001349	0.4030564917454367	0	NA	3894	1
cg13101026	22	37163056	-1.24e-4	0.001014	0.9026709602750695	0	NA	3896	1
cg13101147	22	20118130	6.77e-4	7.44e-4	0.36285086403010264	0	NA	3896	1
cg13101226	1	183260600	4.5999999999999996e-4	8.07e-4	0.5686692935544687	0	NA	3896	1
cg13101256	1	89847359	0.001461	7.63e-4	0.05551674373032336	0	NA	3895	1
cg13101259	3	194160925	0.001238	9.4e-4	0.18783149280465397	0	NA	3895	1
cg13101284	5	168601553	-0.0017399999999999998	0.001269	0.17032558542741166	0	NA	3891	1
cg13101347	18	8469114	0.001277	0.001929	0.5079705572220212	0	NA	3879	1
cg13101390	6	114198049	5.58e-4	7.81e-4	0.47493744733312476	0	NA	3897	1
cg13101398	20	52824678	-1.49e-4	5.36e-4	0.7810238161021656	0	NA	3848	1
cg13101429	8	25250334	-5.78e-4	0.001106	0.601249871479106	0	NA	3895	1
cg13101501	15	74265107	-0.004483	0.003699	0.22553183646683092	0	NA	3893	1
cg13101602	1	110913647	-3.59e-4	9.4e-4	0.7025244926677953	0	NA	3896	1
cg13101653	15	99808818	-6.14e-4	0.001401	0.6611989878519282	0	NA	3881	1
cg13101717	10	77753547	7.46e-4	0.001499	0.6187201035795515	0	NA	3897	1
cg13101807	3	127841293	8.34e-4	8.36e-4	0.318469647398362	0	NA	3896	1
cg13101941	3	30557949	-7.02e-4	0.003072	0.8192454104489041	0	NA	3894	1
cg13101990	9	124208673	-0.0015299999999999997	0.001028	0.13666471782702844	0	NA	3893	1
cg13102045	12	130765060	4.95e-4	5.920000000000001e-4	0.40307128295235356	0	NA	3896	1
cg13102069	18	71442956	-2.82e-4	0.001257	0.8224898941073455	0	NA	3897	1
cg13102113	7	148908018	0.001142	8.18e-4	0.16268799108055884	0	NA	3896	1
cg13102118	5	43602505	-6.36e-4	3.94e-4	0.10648119023848619	0	NA	3896	1
cg13102229	19	50168131	-6.71e-4	3.28e-4	0.040782774359618704	0	NA	3891	1
cg13102231	1	23144603	3.5700000000000006e-4	7.53e-4	0.6354260417914969	0	NA	3895	1
cg13102235	1	236203522	-3.34e-4	0.001663	0.8408222364176684	0	NA	3896	1
cg13102280	3	195174267	-0.002044	0.001433	0.15375919492404863	0	NA	3888	1
cg13102393	12	19153098	-0.002343	0.001537	0.12740927491121215	0	NA	3868	1
cg13102418	16	69353295	-0.002642	9.530000000000001e-4	0.005566205299102411	0	NA	3893	1
cg13102529	4	143227879	-7.25e-4	0.0017299999999999998	0.6751612152149474	0	NA	3872	1
cg13102681	20	49989220	-0.001481	0.001063	0.16355124310316968	0	NA	3895	1
cg13102693	2	220094685	-2.7e-4	2.64e-4	0.3064368127346981	0	NA	3889	1
cg13102742	17	35208812	-0.003169	0.011343	0.7799537144965643	0	NA	3882	1
cg13102844	17	56602373	7.15e-4	8.71e-4	0.41170578175511785	0	NA	3897	1
cg13103163	9	98389423	4.62e-4	2.88e-4	0.1086773200700999	0	NA	3896	1
cg13103297	10	105677573	1.35e-4	1.61e-4	0.4017447173526062	0	NA	3897	1
cg13103324	3	189565453	0.001345	0.001565	0.3901061259021391	0	NA	3896	1
cg13103357	10	868759	0.001687	0.001067	0.11386239537679582	0	NA	3896	1
cg13103401	1	236157270	0.001584	0.001933	0.4125287884601993	0	NA	3895	1
cg13103420	7	155202943	-1.95e-4	0.002485	0.9374535369599223	0	NA	3895	1
cg13103465	5	133837030	-0.001043	8.82e-4	0.23699162964306186	0	NA	3894	1
cg13103476	12	122208022	0.0015499999999999997	0.001054	0.14140250748661304	0	NA	3884	1
cg13103511	4	10747934	-0.00132	0.001012	0.1921150155795449	0	NA	3895	1
cg13103560	1	216696612	-2.4e-5	8.72e-4	0.9780426466680584	0	NA	3897	1
cg13103564	7	100459287	-8.24e-4	9e-4	0.35990005125145186	0	NA	3897	1
cg13103835	1	246094404	-0.001235	7.75e-4	0.11103722248065127	0	NA	3894	1
cg13103874	14	77552990	-0.001706	0.001158	0.14068910750180985	0	NA	3895	1
cg13103915	5	131409408	-0.00229	0.001108	0.03875422864105511	0	NA	3894	1
cg13104220	6	44269170	9.49e-4	7.06e-4	0.17888610280635933	0	NA	3891	1
cg13104335	3	188342353	0.001533	0.001017	0.13171465759425344	0	NA	3884	1
cg13104395	22	37671436	1.99e-4	9.59e-4	0.8356132856028715	0	NA	3893	1
cg13104438	20	30821256	-0.001067	7.11e-4	0.13343233601444765	0	NA	3897	1
cg13104453	19	33994162	-7.89e-4	8.1e-4	0.33001976121199306	0	NA	3897	1
cg13104454	3	52555272	-0.002056	8.11e-4	0.011240181655759525	0	NA	3897	1
cg13104613	19	17375523	0.001459	0.001259	0.24651479067350335	0	NA	3893	1
cg13104618	10	18951094	9.9e-4	0.001009	0.3265091745402237	0	NA	3895	1
cg13104766	17	48933443	-7.51e-4	0.001046	0.47277379221264126	0	NA	3894	1
cg13104845	17	39678309	-7.44e-4	9.71e-4	0.44354517718640585	0	NA	3829	1
cg13104874	16	2079201	-0.001008	8.1e-4	0.2133360341087126	0	NA	3880	1
cg13104906	17	3880261	-0.00202	0.001069	0.05880927361871215	0	NA	3897	1
cg13104913	22	22711820	2e-5	2.14e-4	0.9255397592974307	0	NA	3894	1
cg13104934	7	76888664	-6.48e-4	9.82e-4	0.5093322513571157	0	NA	3891	1
cg13104937	10	120451107	0.001232	0.001489	0.4080098478465673	0	NA	3897	1
cg13105070	18	77106342	-4.34e-4	0.001362	0.7499926576106835	0	NA	3885	1
cg13105083	2	242576882	6.2e-5	1.76e-4	0.7246337393745946	0	NA	3837	1
cg13105122	8	66718909	7.17e-4	0.001454	0.6219260895270913	0	NA	3880	1
cg13105425	19	49737854	7.81e-4	0.001962	0.6905835992251959	0	NA	3894	1
cg13105445	7	68834	9.92e-4	7.08e-4	0.16117521887944755	0	NA	3897	1
cg13105453	3	73672613	0.001874	0.001688	0.26691734478198276	0	NA	3892	1
cg13105459	19	36101191	-8.14e-4	6.71e-4	0.22508594983753263	0	NA	3872	1
cg13105493	11	118772374	-8.55e-4	8.41e-4	0.3093214588964358	0	NA	3894	1
cg13105496	11	73600155	1.8499999999999997e-4	0.001175	0.8748927255916589	0	NA	3896	1
cg13105555	5	115805419	4.51e-4	0.001321	0.7327964351564317	0	NA	3895	1
cg13105891	1	41454277	9.95e-4	0.001291	0.44087269421587305	0	NA	3892	1
cg13105980	16	552711	-0.001346	9.34e-4	0.14955262294495017	0	NA	3897	1
cg13105997	16	3225593	7.83e-4	0.001303	0.547892637634966	0	NA	3895	1
cg13106133	17	38607840	-9.349999999999999e-4	0.001581	0.55425388097491	0	NA	3892	1
cg13106162	14	54678551	-0.001061	0.001596	0.5061867595158565	0	NA	3893	1
cg13106414	6	110832053	1.05e-4	7.26e-4	0.885004510551919	0	NA	3897	1
cg13106539	13	112853012	0.005256	0.002654	0.04765782155922492	0	NA	3895	1
cg13106574	7	55321049	0.0015339999999999998	0.0021	0.4650991614744779	0	NA	3894	1
cg13106691	11	59386442	2.91e-4	0.001027	0.7769088884161675	0	NA	3895	1
cg13106729	2	235873956	0.002016	8.85e-4	0.02272859734150695	0	NA	3894	1
cg13106987	6	143770080	0.001568	0.00124	0.20604483530358422	0	NA	3894	1
cg13107083	12	20645331	3.37e-4	6.51e-4	0.6046919309647862	0	NA	3895	1
cg13107086	12	13325686	-3.7199999999999993e-4	0.001158	0.7480258517342825	0	NA	3896	1
cg13107259	15	66161092	0.001231	0.001418	0.3853263889488375	0	NA	3881	1
cg13107347	2	238494558	1.19e-4	7.01e-4	0.8652008602156871	0	NA	3896	1
cg13107348	12	114833665	3.17e-4	6.17e-4	0.6074083736565674	0	NA	3895	1
cg13107386	17	1636606	-0.001594	9.630000000000001e-4	0.09787500736520995	0	NA	3893	1
cg13107410	11	62600256	-0.002685	0.001602	0.09373232384903485	0	NA	3894	1
cg13107596	2	191886156	-0.004752	0.001268	1.7851042597292417e-4	0	NA	3895	1
cg13107648	3	67408399	1.24e-4	0.001069	0.9076555073137638	0	NA	3893	1
cg13107734	8	48353234	0.001022	9.41e-4	0.27744420171702017	0	NA	3896	1
cg13107737	12	122888727	-0.00108	8.24e-4	0.1899660297017373	0	NA	3895	1
cg13107741	6	155814951	0.001216	0.001675	0.46785707037474783	0	NA	3890	1
cg13107864	19	40611941	-2.32e-4	0.001886	0.9020978608697543	0	NA	3894	1
cg13107908	7	43682595	-2e-5	0.001006	0.9841385287430768	0	NA	3897	1
cg13108002	17	60755963	2.4e-4	7.34e-4	0.7436864332914088	0	NA	3895	1
cg13108098	16	83170651	-0.0015019999999999999	0.00111	0.17600670780361474	0	NA	3894	1
cg13108129	7	1161325	0.001025	0.00103	0.3196654401910116	0	NA	3891	1
cg13108195	4	189359199	-0.001131	0.002259	0.6166076048575685	0	NA	3895	1
cg13108197	16	72134476	8.7e-5	7.15e-4	0.9031537824420048	0	NA	3895	1
cg13108341	17	11608711	-0.002503	0.002014	0.2139413961212897	0	NA	3897	1
cg13108455	6	170625267	-3.96e-4	0.001193	0.7399373632032492	0	NA	3896	1
cg13108533	2	27557700	-2.09e-4	2.35e-4	0.37380872053009995	0	NA	3878	1
cg13108577	1	59664182	-2.2999999999999998e-4	0.001081	0.8315095177767744	0	NA	3895	1
cg13108584	17	1935567	5.3e-4	8.11e-4	0.5134248508208035	0	NA	3894	1
cg13108609	3	114085324	-0.0031880000000000003	0.001733	0.06582925648798975	0	NA	3813	1
cg13108653	1	22264489	-0.0025680000000000004	0.001572	0.10234543410963605	0	NA	3897	1
cg13108869	11	32408347	-7.8e-5	4.67e-4	0.8673515153586174	0	NA	3890	1
cg13108910	7	130081450	0.00303	0.002198	0.16804096688407705	0	NA	3894	1
cg13109035	6	9405456	0.002202	0.002073	0.2881318945618804	0	NA	3896	1
cg13109037	6	10355690	0.001887	0.001059	0.07477048459154302	0	NA	3897	1
cg13109095	9	21991666	-3.65e-4	0.00275	0.8944090731689469	0	NA	3890	1
cg13109115	9	100662939	-4.12e-4	9.089999999999999e-4	0.6503720985584882	0	NA	3896	1
cg13109135	1	22460129	-1.62e-4	0.001004	0.871814136439411	0	NA	3894	1
cg13109155	2	204735897	0.001051	0.001491	0.48087493290687794	0	NA	3892	1
cg13109265	12	71997017	2.53e-4	0.001236	0.8378123362255908	0	NA	3897	1
cg13109342	22	50694769	-0.001652	9.47e-4	0.08107957651207896	0	NA	3897	1
cg13109732	5	60982536	7.25e-4	0.001251	0.5622273126922086	0	NA	3897	1
cg13109761	8	1715710	1.24e-4	7.78e-4	0.87336710540789	0	NA	3897	1
cg13109857	16	4838143	-0.001687	0.001067	0.11386239537679582	0	NA	3893	1
cg13109955	5	175968648	-2.61e-4	3.48e-4	0.45325470475373647	0	NA	3894	1
cg13110046	4	2845573	-3.3e-5	2.05e-4	0.8721126106859178	0	NA	3757	1
cg13110082	2	36731915	-0.001303	0.00175	0.4565308455607329	0	NA	3829	1
cg13110204	3	149688376	2.73e-4	5.99e-4	0.6485628590310673	0	NA	3882	1
cg13110361	16	70712404	3.6e-5	8.34e-4	0.9655696322606998	0	NA	3896	1
cg13110495	15	79229592	7.37e-4	7.49e-4	0.3251260162718268	0	NA	3888	1
cg13110555	4	177016315	0.001252	0.001043	0.22999043047309556	0	NA	3885	1
cg13110605	8	131296335	-4.66e-4	0.001169	0.6901648886617642	0	NA	3891	1
cg13110623	14	62334031	0.001388	0.00279	0.618842820213608	0	NA	3794	1
cg13110636	1	37945474	2.48e-4	1.93e-4	0.1988013372076552	0	NA	3895	1
cg13110654	10	102851641	-0.001798	0.001759	0.3066996480011838	0	NA	3895	1
cg13110775	5	32028055	-0.001412	0.0023680000000000003	0.5509856623408463	0	NA	3868	1
cg13110781	19	39108836	2.09e-4	2.53e-4	0.40875476621933426	0	NA	3895	1
cg13110823	18	2121418	0.005277	0.003206	0.0997686396697557	0	NA	3891	1
cg13110839	10	35534968	-1.99e-4	6.65e-4	0.7647507357670835	0	NA	3897	1
cg13110988	10	87395694	-0.0016190000000000002	0.001183	0.17113856796478627	0	NA	3888	1
cg13111061	17	43797230	-0.001067	0.00162	0.5101257016805175	0	NA	3893	1
cg13111069	13	96231451	-0.001675	9.58e-4	0.08038886360780106	0	NA	3896	1
cg13111078	2	240955625	6.53e-4	0.001048	0.5332243273863206	0	NA	3896	1
cg13111085	15	90446782	-1.58e-4	0.00113	0.8887998334442079	0	NA	3887	1
cg13111106	19	18610234	-0.00206	7.63e-4	0.006936679658194307	0	NA	3896	1
cg13111192	20	13955041	5.22e-4	0.001258	0.6781826378019784	0	NA	3895	1
cg13111243	8	93107606	1.86e-4	3.82e-4	0.6263214069893029	0	NA	3757	1
cg13111356	4	184244476	0.002957	9.24e-4	0.0013732441603705712	0	NA	3897	1
cg13111391	19	8314194	-4.2999999999999995e-5	7.89e-4	0.9565373134711737	0	NA	3893	1
cg13111471	9	18976857	2.94e-4	3.49e-4	0.39956024507923965	0	NA	3895	1
cg13111508	8	36631322	3.61e-4	0.001476	0.806781693461565	0	NA	3897	1
cg13111622	8	124869203	0.00341	0.001323	0.009952495541224278	0	NA	3891	1
cg13111694	1	243385898	-0.001961	0.001518	0.19641555355415624	0	NA	3894	1
cg13111885	22	49588294	-9.94e-4	0.002724	0.7151826561740036	0	NA	3895	1
cg13111928	10	91060825	9.78e-4	0.001367	0.47434013150188375	0	NA	3893	1
cg13111994	18	77890303	2.76e-4	8.45e-4	0.7439498539961789	0	NA	3890	1
cg13112004	12	12509612	3.94e-4	0.001088	0.7172531279091652	0	NA	3895	1
cg13112267	8	143391548	-7.91e-4	0.001124	0.4815967887975876	0	NA	3894	1
cg13112534	2	172184591	0.001555	0.001137	0.17142662926124264	0	NA	3895	1
cg13112562	11	8951189	6e-6	8.18e-4	0.9941475984870071	0	NA	3891	1
cg13112730	1	89734984	-2.19e-4	0.002064	0.9154993208860389	0	NA	3882	1
cg13112777	7	80552171	-0.003893	0.0018760000000000003	0.03797171635357034	0	NA	3766	1
cg13112820	1	23285229	-0.001373	8.09e-4	0.08966698525135924	0	NA	3896	1
cg13112823	6	64130171	-0.001558	0.001664	0.34911973802941343	0	NA	3887	1
cg13112973	19	42748937	9.6e-5	2.35e-4	0.6828988219043355	0	NA	3894	1
cg13113121	2	23747346	-5e-6	2.55e-4	0.9843562071182518	0	NA	3847	1
cg13113147	9	108663839	-7.77e-4	0.00127	0.5406627954129613	0	NA	3893	1
cg13113206	6	144686027	-0.001963	0.001096	0.07328392482589442	0	NA	3896	1
cg13113233	1	47873381	6.02e-4	0.001208	0.6182413388044412	0	NA	3896	1
cg13113427	11	133411351	-0.002188	0.00262	0.40365324118681534	0	NA	3892	1
cg13113723	2	202580410	-9.19e-4	0.001997	0.6453796432936261	0	NA	3893	1
cg13113753	3	137184043	-0.001169	0.002249	0.6032123396004578	0	NA	3791	1
cg13113953	1	75519210	0.001798	0.002687	0.5034012337263502	0	NA	3893	1
cg13113956	17	35868129	1.59e-4	7.46e-4	0.8312203169878934	0	NA	3897	1
cg13113967	14	99998140	-0.001259	0.001412	0.37258428253700976	0	NA	3888	1
cg13114015	7	103123410	9.750000000000001e-4	0.00119	0.4125994549579682	0	NA	3895	1
cg13114149	1	220181125	-2.42e-4	9.23e-4	0.7931761069176215	0	NA	3896	1
cg13114156	15	75250919	-5.72e-4	5.03e-4	0.2554643256164252	0	NA	3894	1
cg13114217	10	33499997	-8.18e-4	0.001296	0.5279275188717445	0	NA	3894	1
cg13114229	19	55881981	6.35e-4	0.00128	0.6198282686070322	0	NA	3892	1
cg13114288	16	228478	-2.9999999999999997e-6	0.002357	0.9989844492846373	0	NA	3897	1
cg13114300	10	124526199	-5.38e-4	0.00093000000000000005	0.5629302261444722	0	NA	3889	1
cg13114471	14	103411216	-9.33e-4	0.001024	0.36222539951215993	0	NA	3895	1
cg13114547	19	48948864	-4.3e-5	3.31e-4	0.8966381344402663	0	NA	3893	1
cg13114549	14	20917403	-1.38e-4	0.001218	0.9097923267093294	0	NA	3883	1
cg13114623	14	76945402	-0.001124	0.001211	0.35332533371587455	0	NA	3885	1
cg13114683	1	156094952	1.48e-4	0.002014	0.9414197019951742	0	NA	3897	1
cg13114737	7	50316646	0.002627	0.00124	0.03412865154078337	0	NA	3897	1
cg13114777	2	228753156	0.001132	9.6e-4	0.2383318164150296	0	NA	3853	1
cg13114812	13	73911825	-0.0017870000000000002	0.001181	0.13024804482512756	0	NA	3892	1
cg13114926	21	31316320	4.43e-4	0.001691	0.7933405909774748	0	NA	3897	1
cg13114957	1	159940487	-0.003262	0.001452	0.024668386531015447	0	NA	3893	1
cg13115073	3	149074101	1.3e-5	0.001037	0.9899978518664077	0	NA	3896	1
cg13115114	7	140043953	-3.42e-4	7.54e-4	0.6501305019754948	0	NA	3897	1
cg13115165	10	81045939	2.28e-4	0.001195	0.8486862225404717	0	NA	3895	1
cg13115232	6	110142315	9.170000000000001e-4	0.001437	0.5233858025598492	0	NA	3897	1
cg13115265	13	62824696	0.0018229999999999998	0.003107	0.5573785940294332	0	NA	3896	1
cg13115294	2	26858010	2e-4	8.28e-4	0.809132051189198	0	NA	3893	1
cg13115502	13	34303044	5e-5	7.56e-4	0.9472683028577082	0	NA	3896	1
cg13115517	16	66625002	-4e-6	8.8e-4	0.9963732644851135	0	NA	3889	1
cg13115534	1	175518459	7e-6	0.001099	0.9949179670964342	0	NA	3897	1
cg13115742	11	75213959	6.45e-4	8.12e-4	0.4270004479049356	0	NA	3896	1
cg13115781	1	41467201	-1.8499999999999997e-4	8.33e-4	0.8242447288048418	0	NA	3896	1
cg13115801	13	25462058	1.29e-4	0.001039	0.9011902994566863	0	NA	3896	1
cg13115803	15	85295612	-9.59e-4	7.83e-4	0.22065944127797757	0	NA	3895	1
cg13115898	17	43951350	-1.57e-4	2.87e-4	0.5843524007263892	0	NA	3896	1
cg13115910	1	55840880	-4.01e-4	8.02e-4	0.6170750774519739	0	NA	3894	1
cg13115927	19	35741154	-8.619999999999999e-4	0.001017	0.3966658140528977	0	NA	3894	1
cg13116098	2	144407045	-0.002787	0.001967	0.15651845487362118	0	NA	3726	1
cg13116138	12	51582638	0.001457	0.001149	0.2047768167392219	0	NA	3891	1
cg13116192	2	8862948	0.00109	0.001411	0.43981729791586116	0	NA	3892	1
cg13116350	2	28686966	6.76e-4	5.75e-4	0.23973389744152476	0	NA	3896	1
cg13116413	18	22036883	-0.001347	0.001384	0.33042116766249613	0	NA	3896	1
cg13116517	11	70274960	1.82e-4	8.11e-4	0.8224349420513447	0	NA	3897	1
cg13116811	6	6735593	8e-4	0.0011	0.46705890171517345	0	NA	3897	1
cg13117035	5	148357307	6.36e-4	0.001253	0.6117466543217938	0	NA	3890	1
cg13117045	11	35080265	7.4e-4	7.8e-4	0.3427640827838611	0	NA	3896	1
cg13117132	5	108583411	-1.4e-4	9.129999999999999e-4	0.8781296572678098	0	NA	3896	1
cg13117160	5	125616962	0.0018920000000000002	0.002011	0.34679431137888683	0	NA	3897	1
cg13117173	13	109572167	-2.29e-4	0.001331	0.8633973642614508	0	NA	3896	1
cg13117318	17	74242643	1.17e-4	3.59e-4	0.7444960113156156	0	NA	3894	1
cg13117340	1	167416825	1.9e-5	6.610000000000001e-4	0.9770685033028628	0	NA	3893	1
cg13117590	6	3981622	-6.43e-4	0.001319	0.6259107571224982	0	NA	3897	1
cg13117635	10	28752903	3.29e-4	0.001533	0.8300699369735554	0	NA	3894	1
cg13117715	16	10392595	8.75e-4	9.83e-4	0.37339487893658296	0	NA	3895	1
cg13117720	9	134273801	-3.8e-4	3.75e-4	0.31090097095560565	0	NA	3892	1
cg13117745	3	45595108	9.06e-4	4.8099999999999993e-4	0.05962236650751815	0	NA	3890	1
cg13117777	3	168864417	4.3599999999999997e-4	4.19e-4	0.2980738640235101	0	NA	3854	1
cg13117891	15	76628999	1.2000000000000002e-4	3.54e-4	0.7346224985055844	0	NA	3876	1
cg13117928	16	3229811	8.989999999999998e-4	0.002996	0.764126236530475	0	NA	3889	1
cg13117960	21	47771149	-1.88e-4	7.27e-4	0.7959462183536241	0	NA	3896	1
cg13118025	8	1501660	-5.51e-4	7.61e-4	0.46903669303399187	0	NA	3895	1
cg13118062	1	23824966	-6.35e-4	7.33e-4	0.38632409559679776	0	NA	3896	1
cg13118406	6	110037251	1.71e-4	0.001094	0.8757909366504045	0	NA	3897	1
cg13118601	11	94597879	1.6e-4	7.34e-4	0.8274418495744754	0	NA	3895	1
cg13118684	6	107272133	0.001783	0.001003	0.07545856279027084	0	NA	3894	1
cg13118685	5	123286574	6.65e-4	0.001228	0.5881416746092345	0	NA	3897	1
cg13118714	8	101828744	-0.001716	0.001075	0.11042650091912758	0	NA	3897	1
cg13118735	9	87582577	0.002198	0.001582	0.1647170673095688	0	NA	3895	1
cg13118835	9	100662669	9.25e-4	9.58e-4	0.33426778514151306	0	NA	3895	1
cg13118841	12	46953350	-4.2500000000000003e-4	0.001283	0.7404519761410384	0	NA	3897	1
cg13118887	5	173380810	-0.001893	0.002223	0.3944628143783204	0	NA	3826	1
cg13118911	16	25051192	3.2e-4	6.76e-4	0.6359472454190891	0	NA	3895	1
cg13119010	1	60475484	-8.98e-4	0.001093	0.4113091730809051	0	NA	3897	1
cg13119036	2	28492416	-1.44e-4	0.001128	0.898418383157776	0	NA	3896	1
cg13119122	19	6591225	1.9e-4	2.19e-4	0.38562434914913984	0	NA	3897	1
cg13119178	1	6231043	1.12e-4	8.06e-4	0.8894834832227472	0	NA	3897	1
cg13119216	4	82254295	0.001083	0.001113	0.3305305288074733	0	NA	3881	1
cg13119364	8	145660252	8.990000000000001e-4	0.001105	0.41588865903980293	0	NA	3874	1
cg13119455	8	32962342	0.002275	0.001525	0.1357507241753961	0	NA	3895	1
cg13119546	2	70444039	6e-6	0.001438	0.9966708668469176	0	NA	3897	1
cg13119589	17	3496674	5.55e-4	8.549999999999999e-4	0.5162590012804775	0	NA	3893	1
cg13119611	9	90589872	-0.001129	8.3e-4	0.17375368347697406	0	NA	3893	1
cg13119687	19	4831825	-2.63e-4	2.08e-4	0.20607821429188253	0	NA	3807	1
cg13119780	6	168682208	0.002061	0.001484	0.16488931202834312	0	NA	3897	1
cg13119944	7	92887289	-6.62e-4	0.001174	0.5728329730091886	0	NA	3893	1
cg13119976	5	138534357	0.001552	0.001431	0.27811823897955823	0	NA	3883	1
cg13119983	20	46622496	8e-4	0.001288	0.5345219786252535	0	NA	3889	1
cg13120180	4	140697658	-0.001082	0.001027	0.29208714020797044	0	NA	3897	1
cg13120235	10	130712647	-0.002219	0.001936	0.25172163874828735	0	NA	3890	1
cg13120357	22	24463828	-1.69e-4	0.001705	0.9210428063105205	0	NA	3890	1
cg13120521	4	10675507	0.001345	9.78e-4	0.1690522090048679	0	NA	3897	1
cg13120747	11	117227198	-8.6e-5	8.429999999999999e-4	0.9187434930955487	0	NA	3895	1
cg13120998	3	57162039	0.001201	0.001635	0.4626095929511051	0	NA	3897	1
cg13121104	10	52316404	2.17e-4	9.24e-4	0.8143263344603736	0	NA	3897	1
cg13121144	15	33218656	-0.001254	0.002306	0.5865799444825197	0	NA	3894	1
cg13121357	10	37592166	1.39e-4	0.00115	0.903794348832665	0	NA	3897	1
cg13121392	1	43401136	0.001177	5.88e-4	0.04531693320520598	0	NA	3893	1
cg13121416	5	170855655	1.01e-4	8.36e-4	0.9038388384607616	0	NA	3892	1
cg13121597	1	60749646	0.0013339999999999997	7.72e-4	0.08399194017766898	0	NA	3895	1
cg13121670	16	73069878	-0.002417	0.00157	0.1236846085713767	0	NA	3896	1
cg13121728	16	10765186	-8.73e-4	8.22e-4	0.2882158035432914	0	NA	3897	1
cg13121738	8	142064774	-3.8e-5	0.001958	0.9845159805477757	0	NA	3887	1
cg13121742	5	32175046	3.3e-5	4.6599999999999994e-4	0.9435446348617635	0	NA	3872	1
cg13121780	6	39895423	8.41e-4	0.001191	0.4801077302042429	0	NA	3897	1
cg13121939	5	140855113	1.14e-4	0.001393	0.9347757284471927	0	NA	3822	1
cg13122031	15	40762407	3.59e-4	7.23e-4	0.6195119318358626	0	NA	3887	1
cg13122060	5	133377914	1.63e-4	7.56e-4	0.8292929564052969	0	NA	3895	1
cg13122134	7	7970388	-6.37e-4	9.12e-4	0.4848864936879267	0	NA	3894	1
cg13122214	17	73428053	0.001193	0.001567	0.4464615523769596	0	NA	3879	1
cg13122356	1	169554071	-9.56e-4	0.0016	0.5501736069944008	0	NA	3897	1
cg13122384	6	112760452	0.002234	7.66e-4	0.003540405007792945	0	NA	3897	1
cg13122415	21	16596757	-8.46e-4	0.001108	0.44514266479352493	0	NA	3895	1
cg13122607	15	63532360	7e-6	9.19e-4	0.9939225920360616	0	NA	3894	1
cg13122630	21	28214228	-2.5e-4	0.00114	0.8264177284406286	0	NA	3896	1
cg13122633	1	152133193	5.74e-4	4.84e-4	0.2356418825712012	0	NA	3897	1
cg13122641	1	3290413	-0.001681	9.520000000000002e-4	0.07743674246248394	0	NA	3897	1
cg13122661	9	118850890	2.3799999999999998e-4	0.001342	0.8592356443874734	0	NA	3844	1
cg13122813	1	203033137	7.9e-4	7.79e-4	0.31052517729137563	0	NA	3887	1
cg13122895	22	35708647	1.9e-5	0.001596	0.9905015986342394	0	NA	3895	1
cg13122917	19	18359093	1.74e-4	8.49e-4	0.8376135365889669	0	NA	3895	1
cg13122937	2	25073155	-2.75e-4	7.97e-4	0.7300613565493812	0	NA	3897	1
cg13123055	11	36091405	-0.00151	0.001183	0.20180854146139288	0	NA	3897	1
cg13123114	16	9055749	-7.309999999999999e-4	0.001141	0.5217396552092364	0	NA	3883	1
cg13123232	1	201690605	0.002284	0.001156	0.04817986423613239	0	NA	3896	1
cg13123331	8	128519938	-4.02e-4	0.001021	0.6937791822505164	0	NA	3893	1
cg13123502	3	194429570	-9.140000000000001e-4	0.001622	0.5730932009945061	0	NA	3891	1
cg13123512	15	89195491	2.18e-4	0.001487	0.8834446748216415	0	NA	3891	1
cg13123518	5	14498234	-2.21e-4	8.75e-4	0.8005994109872987	0	NA	3895	1
cg13123591	18	59066487	0.002811	0.001183	0.017493766280961737	0	NA	3896	1
cg13123656	10	60144124	0.003548	0.0011840000000000002	0.0027298931894429103	0	NA	3894	1
cg13123669	14	90441952	-0.001123	0.001199	0.348957227732654	0	NA	3893	1
cg13123700	17	74977493	0.002659	0.001228	0.030363995447834947	0	NA	3894	1
cg13123707	9	100990823	4.73e-4	0.001465	0.7467960492816355	0	NA	3883	1
cg13123754	11	72147013	-8.44e-4	0.001009	0.40288956053177605	0	NA	3895	1
cg13123771	1	6074441	0.004374	0.001147	1.3705339225264157e-4	0	NA	3896	1
cg13123801	5	72468459	-8.21e-4	0.001492	0.5821355030308	0	NA	3894	1
cg13123953	2	222864620	0.0013870000000000002	0.001121	0.21598013095156435	0	NA	3890	1
cg13124025	6	169116389	6.33e-4	0.001074	0.5556027180547591	0	NA	3897	1
cg13124050	12	1732282	0.00197	0.00161	0.22110222192320045	0	NA	3893	1
cg13124226	15	39212860	0.001337	8.76e-4	0.12694619466783372	0	NA	3895	1
cg13124353	5	111540131	-0.001181	0.001045	0.2584157454948	0	NA	3896	1
cg13124394	20	56328525	-0.001002	7.39e-4	0.1751353366702497	0	NA	3893	1
cg13124719	4	169449729	-2.49e-4	0.001104	0.8215565057976731	0	NA	3895	1
cg13124737	20	58663494	6.12e-4	0.001036	0.5546989373759331	0	NA	3892	1
cg13124747	5	15995281	9.8e-4	0.001777	0.581296944448408	0	NA	3888	1
cg13124777	10	70716176	-1.98e-4	2.01e-4	0.32458741559283816	0	NA	3804	1
cg13124781	10	105325331	-8.059999999999999e-4	0.001114	0.4693611768565387	0	NA	3892	1
cg13124798	4	16393241	-0.001139	0.001441	0.4292805892576903	0	NA	3896	1
cg13124887	12	25945625	0.001801	9.049999999999999e-4	0.046584849768419534	0	NA	3889	1
cg13124890	1	162382662	0.005189	0.007218	0.472204260911548	0	NA	3797	1
cg13125087	3	52715171	-4.39e-4	0.001398	0.7535058269968721	0	NA	3896	1
cg13125163	8	52559758	-0.002536	0.0018130000000000002	0.16187700330103022	0	NA	3897	1
cg13125411	20	5803761	0.001369	0.001225	0.26375879756212284	0	NA	3892	1
cg13125421	8	54224305	5.27e-4	0.001464	0.7188675659380196	0	NA	3891	1
cg13125633	8	48434827	-1.41e-4	9.54e-4	0.882501602064594	0	NA	3897	1
cg13125640	7	148183195	-1.03e-4	6.86e-4	0.8806496079660102	0	NA	3897	1
cg13125657	10	49916530	-0.002129	0.001068	0.04621266465655487	0	NA	3896	1
cg13125663	12	124515091	-0.001146	9.95e-4	0.24942020480771912	0	NA	3896	1
cg13125822	10	121061302	0.001335	9e-4	0.13798587028045475	0	NA	3892	1
cg13126245	19	55691501	3.31e-4	3.52e-4	0.34704272190441804	0	NA	3882	1
cg13126265	5	63961172	-0.00449	0.002618	0.08633612326146797	0	NA	3896	1
cg13126319	8	143807720	-3.45e-4	0.002692	0.8980243297976623	0	NA	3897	1
cg13126336	10	133486494	-0.002029	0.001812	0.2628172534466289	0	NA	3866	1
cg13126387	6	64030080	-0.002834	0.001657	0.08720674215963607	0	NA	3844	1
cg13126552	3	52351599	-0.001206	0.001711	0.48090298862362835	0	NA	3897	1
cg13126583	12	108780665	-4.33e-4	0.002091	0.8359489797684023	0	NA	3896	1
cg13126653	5	121495938	-6.679999999999999e-4	7.71e-4	0.3862668622322228	0	NA	3897	1
cg13126793	14	77254333	-0.001548	6.29e-4	0.013853133479870376	0	NA	3895	1
cg13126844	22	37562752	-1.44e-4	3.79e-4	0.7039845874578003	0	NA	3896	1
cg13126891	1	212588600	1.81e-4	4.26e-4	0.6709222383459479	0	NA	3894	1
cg13126926	20	2841617	-0.001558	8.25e-4	0.05896089009203846	0	NA	3894	1
cg13126951	11	46336896	-3.85e-4	2.76e-4	0.1630376924572506	0	NA	3897	1
cg13126969	18	76187365	0	0.001095	1	0	NA	3818	1
cg13126979	16	1824177	8.55e-4	0.002859	0.7648976123092279	0	NA	3894	1
cg13126984	10	33398884	4.81e-4	0.001955	0.8056545153534004	0	NA	3897	1
cg13127186	9	132835249	-3.37e-4	0.001276	0.7916977913858969	0	NA	3894	1
cg13127213	19	44406109	3.18e-4	7.43e-4	0.6686550399172614	0	NA	3896	1
cg13127214	1	230285920	0.001185	0.002173	0.5855272359962621	0	NA	3895	1
cg13127334	19	8508520	6.19e-4	7.72e-4	0.4226608647846715	0	NA	3895	1
cg13127385	1	229517862	2.7e-4	0.001162	0.8162599647066904	0	NA	3897	1
cg13127411	13	22763812	-1.79e-4	0.001351	0.8945932137256715	0	NA	3893	1
cg13127478	3	55385070	0.0019380000000000003	0.002405	0.42034594895692695	0	NA	3891	1
cg13127542	20	45324833	9.41e-4	0.0034169999999999995	0.7830183413724758	0	NA	3897	1
cg13127564	9	132815721	1.6e-5	3.01e-4	0.9576074964636937	0	NA	3897	1
cg13127847	1	207925398	-8.2e-5	2.42e-4	0.7347280248044179	0	NA	3888	1
cg13127901	9	127098886	8.16e-4	0.001174	0.4870179358306711	0	NA	3894	1
cg13127951	20	20717337	-3.74e-4	8.89e-4	0.673976050603341	0	NA	3894	1
cg13127973	9	87693162	-1.6999999999999999e-4	0.001151	0.8825813829991853	0	NA	3884	1
cg13128137	1	36635209	0.001177	0.001072	0.27222730068429124	0	NA	3897	1
cg13128139	2	27651391	-3.33e-4	3.05e-4	0.2749195776291679	0	NA	3871	1
cg13128333	12	122949030	-3.98e-4	0.0016989999999999998	0.8147866738234879	0	NA	3894	1
cg13128350	6	168621883	-4.67e-4	0.001985	0.8140034594803203	0	NA	3822	1
cg13128436	1	29529506	-9.609999999999999e-4	4.51e-4	0.03310394113864604	0	NA	3894	1
cg13128440	5	173336131	0.001567	0.001373	0.2537465867804738	0	NA	3895	1
cg13128602	22	18910681	7.32e-4	8.08e-4	0.36496729655357735	0	NA	3889	1
cg13128730	5	177557673	-2.3e-5	1.96e-4	0.9065851301800382	0	NA	3894	1
cg13128805	22	27727566	-0.002627	0.001756	0.13465009359070532	0	NA	3892	1
cg13128953	18	55726171	0.0015569999999999998	0.001712	0.36310598211185385	0	NA	3878	1
cg13128965	11	76795138	-7.92e-4	7.13e-4	0.2666546880133	0	NA	3894	1
cg13129016	8	28225352	2.49e-4	5.09e-4	0.6247040036986271	0	NA	3894	1
cg13129097	18	61138359	-0.003076	0.00178	0.0839721102007797	0	NA	3894	1
cg13129145	4	132565902	0.003257	0.0029	0.2613935618003554	0	NA	3897	1
cg13129151	2	120350385	-6.999999999999999e-6	0.002335	0.9976080584326343	0	NA	3895	1
cg13129172	2	13400705	0.002488	0.003609	0.4905793581687925	0	NA	3891	1
cg13129197	14	34403532	1.34e-4	0.001036	0.8970857501343894	0	NA	3897	1
cg13129283	16	88702363	8.4e-5	9.01e-4	0.9257210444151353	0	NA	3894	1
cg13129313	7	92778963	2.2700000000000002e-4	8.37e-4	0.7862320674364025	0	NA	3891	1
cg13129347	1	182612092	3.4e-5	8.4e-4	0.9677134887298129	0	NA	3896	1
cg13129503	8	137501178	-5.61e-4	0.002117	0.7910112812651158	0	NA	3739	1
cg13129556	20	48440220	0.002769	0.00197	0.15984776229042175	0	NA	3894	1
cg13129591	3	152939446	-2.45e-4	8.33e-4	0.7686680065608087	0	NA	3887	1
cg13129651	7	140340727	-2.79e-4	4.25e-4	0.5115213856162681	0	NA	3880	1
cg13129675	8	143851241	1.36e-4	0.001178	0.9080885168880849	0	NA	3897	1
cg13129716	6	65014005	0.001564	0.00192	0.41531085376714183	0	NA	3896	1
cg13129810	11	2121607	-9.13e-4	0.002168	0.6736634701869935	0	NA	3891	1
cg13130017	1	231451695	0.001051	0.001344	0.4342180717616553	0	NA	3894	1
cg13130043	3	101176677	2.53e-4	8.15e-4	0.7562344033200721	0	NA	3895	1
cg13130068	19	18350234	0.001832	0.002439	0.45257592023925897	0	NA	3897	1
cg13130071	6	164058015	0.0018669999999999997	0.002196	0.39522382454559335	0	NA	3870	1
cg13130264	12	56713925	-0.001326	9.45e-4	0.16056477891414916	0	NA	3895	1
cg13130291	13	113465696	-0.002394	0.001582	0.13020998875401574	0	NA	3894	1
cg13130470	19	8134402	0.004675	0.002394	0.05084345700113098	0	NA	3893	1
cg13130603	19	39008097	-1.65e-4	7.58e-4	0.8276799279859036	0	NA	3896	1
cg13130683	13	76452552	-9.66e-4	0.001546	0.5320771957270407	0	NA	3892	1
cg13130783	12	113797418	-8.11e-4	7.58e-4	0.2846549397619399	0	NA	3897	1
cg13130930	2	197278875	0.001702	0.001708	0.31901352236482367	0	NA	3897	1
cg13130950	16	85096651	0.002408	0.001164	0.03857156912108766	0	NA	3896	1
cg13131110	14	87332368	0.001747	0.001024	0.08799789802268779	0	NA	3894	1
cg13131115	17	38935747	-0.004993	0.0035639999999999995	0.16122783389755868	0	NA	3897	1
cg13131168	8	145542119	4.7e-4	8.41e-4	0.5762582927585519	0	NA	3896	1
cg13131226	4	189639040	-3.36e-4	0.002015	0.867567250079469	0	NA	3850	1
cg13131270	17	1747220	0.002143	9.49e-4	0.023935281517621775	0	NA	3896	1
cg13131483	19	21769877	1.5e-5	0.001043	0.9885255456775338	0	NA	3894	1
cg13131563	10	5423094	3.2e-4	8.5e-4	0.7065670771099459	0	NA	3894	1
cg13131681	1	245486242	-1.72e-4	0.0018600000000000001	0.9263221481949494	0	NA	3715	1
cg13131686	19	8302808	1.0300000000000001e-4	8.699999999999999e-4	0.9057580114064692	0	NA	3897	1
cg13131771	12	108719191	0.001527	9.5e-4	0.10797357314981444	0	NA	3895	1
cg13131861	19	31856149	0.001914	0.002122	0.36706788260950657	0	NA	3897	1
cg13131892	15	68207809	6.17e-4	9.79e-4	0.5285408865476253	0	NA	3897	1
cg13132007	12	6503009	-2.87e-4	8.26e-4	0.7282475465068684	0	NA	3890	1
cg13132027	3	130612943	2e-5	2.54e-4	0.9372393035712132	0	NA	3816	1
cg13132073	3	188955426	-0.001666	0.001954	0.39387559817274054	0	NA	3776	1
cg13132197	8	56873738	-0.003277	0.001984	0.09859292653731323	0	NA	3894	1
cg13132219	16	65018004	-2.12e-4	0.002846	0.9406200897241573	0	NA	3887	1
cg13132267	2	207986989	-0.002591	0.001059	0.014419167187100445	0	NA	3896	1
cg13132280	4	143228430	0.001707	9.74e-4	0.07967640538798557	0	NA	3895	1
cg13132380	20	60829728	4.02e-4	8.1e-4	0.6196853789962369	0	NA	3893	1
cg13132440	12	54127771	2.98e-4	4.49e-4	0.5068841928428074	0	NA	3895	1
cg13132488	1	18668023	-0.001211	0.001663	0.466489914520418	0	NA	3897	1
cg13132528	2	79813061	0.001176	0.001159	0.3102642001051907	0	NA	3888	1
cg13132731	11	121461085	-0.00106	5.14e-4	0.039183292682651784	0	NA	3897	1
cg13132761	1	18934361	-0.002016	0.001344	0.13361440253771614	0	NA	3896	1
cg13132769	18	77008109	7.83e-4	0.001513	0.6047967905758369	0	NA	3858	1
cg13132858	1	197433347	-3.68e-4	8.98e-4	0.6819529930051089	0	NA	3897	1
cg13132950	14	68592145	-6.65e-4	8.21e-4	0.41794717623807726	0	NA	3897	1
cg13132975	1	23811684	-0.003992	0.002774	0.15012866668975355	0	NA	3896	1
cg13133081	9	6046242	0.001193	8.66e-4	0.16832739169986882	0	NA	3879	1
cg13133248	7	2888686	6.02e-4	7.9e-4	0.4460448945404013	0	NA	3879	1
cg13133312	16	17166247	-0.0018129999999999997	0.001556	0.24395136213865953	0	NA	3895	1
cg13133322	10	30467833	-5.3e-4	0.001326	0.6893787142780068	0	NA	3895	1
cg13133338	11	33485781	0.002031	0.001589	0.2011921825680224	0	NA	3868	1
cg13133747	8	72754636	-1.03e-4	3.41e-4	0.7626118236866695	0	NA	3879	1
cg13133980	8	48571054	4.61e-4	9.51e-4	0.627851642709079	0	NA	3894	1
cg13134104	7	989200	0.001878	9.81e-4	0.05557250159960269	0	NA	3896	1
cg13134316	6	41419229	-5.5e-5	7.07e-4	0.9379923220926444	0	NA	3897	1
cg13134390	6	4646286	8.52e-4	7.6e-4	0.26226545985777483	0	NA	3897	1
cg13134407	3	176535538	0.002401	0.001606	0.13490956707967158	0	NA	3893	1
cg13134482	9	88694317	-5.45e-4	7.9e-4	0.49027379377598507	0	NA	3894	1
cg13134509	5	59064672	6.3e-4	6.6e-4	0.33980761228468376	0	NA	3895	1
cg13134584	17	72596706	-9.59e-4	0.001426	0.5012587458402065	0	NA	3897	1
cg13134749	9	139702212	-2.01e-4	2.63e-4	0.4447131781796579	0	NA	3895	1
cg13134937	12	123318969	6.86e-4	4.6e-4	0.13588160796209803	0	NA	3895	1
cg13134990	2	241280332	-5.59e-4	9.6e-4	0.5603702376701668	0	NA	3897	1
cg13135009	1	158341430	-0.001145	8.01e-4	0.15287115301848941	0	NA	3897	1
cg13135056	9	124413801	-1.8000000000000004e-4	4.13e-4	0.6629561931951774	0	NA	3861	1
cg13135057	12	27623303	8.1e-5	0.001367	0.9527499263987405	0	NA	3887	1
cg13135123	9	133223578	-6.78e-4	0.0017729999999999998	0.7021626825814951	0	NA	3895	1
cg13135125	18	72895815	4.28e-4	0.001018	0.6741697346703897	0	NA	3894	1
cg13135255	16	3843133	0.00288	0.001527	0.05928807157820292	0	NA	3889	1
cg13135288	19	14656554	-2.81e-4	9.88e-4	0.7760939317552198	0	NA	3897	1
cg13135333	8	13512498	5.97e-4	0.001166	0.608646207735411	0	NA	3893	1
cg13135535	5	141488188	-3.03e-4	3.42e-4	0.37563643505875044	0	NA	3895	1
cg13135643	19	16884049	8.87e-4	8.19e-4	0.27879595816982244	0	NA	3895	1
cg13135812	16	80477413	-0.004523	0.002123	0.033132356459771244	0	NA	3875	1
cg13136003	17	7801354	3.93e-4	6.78e-4	0.5621533537633665	0	NA	3895	1
cg13136032	3	162896939	-0.002602	0.001827	0.15439070746334344	0	NA	3896	1
cg13136282	4	183781103	-8.02e-4	8.59e-4	0.3504876783347732	0	NA	3874	1
cg13136287	6	3868172	-7.56e-4	9.27e-4	0.41476672202253756	0	NA	3896	1
cg13136443	1	248867242	0.001561	0.001511	0.30156146989280713	0	NA	3893	1
cg13136451	3	134095281	-3.7e-5	0.001008	0.9707191461217956	0	NA	3894	1
cg13136593	8	144572413	0.001459	9.92e-4	0.14135437538454718	0	NA	3891	1
cg13136648	4	38990279	-0.00384	0.004308	0.3727334403084441	0	NA	3894	1
cg13136703	13	32570617	-8.6e-4	0.001006	0.39262269111394926	0	NA	3894	1
cg13136726	14	60638262	-7.8e-4	0.001004	0.4372222376514806	0	NA	3897	1
cg13136751	3	13827026	-4.1e-4	0.001272	0.7472049473394213	0	NA	3856	1
cg13136938	22	35778014	-4.21e-4	9.12e-4	0.6443518363015902	0	NA	3896	1
cg13136947	11	114251247	0.001583	0.001584	0.3176161228934215	0	NA	3897	1
cg13136972	8	96610357	2.01e-4	0.001539	0.8960883500580854	0	NA	3897	1
cg13137007	5	61713475	3.66e-4	9.169999999999998e-4	0.6897991939572171	0	NA	3897	1
cg13137143	3	50287654	5.3e-5	6.84e-4	0.9382374212819041	0	NA	3897	1
cg13137145	4	113216192	-2.61e-4	9.85e-4	0.7910290140375883	0	NA	3897	1
cg13137193	17	33125335	-0.0018359999999999997	0.002858	0.5206087755100279	0	NA	3894	1
cg13137259	7	36698863	-0.004223	0.003291	0.19942320799289914	0	NA	3896	1
cg13137285	10	112586826	0.00106	0.001986	0.593524092483547	0	NA	3850	1
cg13137321	13	29017056	-2.93e-4	0.001107	0.7912565147824595	0	NA	3897	1
cg13137323	2	178467098	5.47e-4	0.001197	0.6476884593742995	0	NA	3892	1
cg13137425	3	66348449	-0.001008	0.001807	0.5769600252181893	0	NA	3852	1
cg13137488	2	113245214	-2.69e-4	0.001006	0.7891645666343878	0	NA	3889	1
cg13137610	11	70444120	0.002142	0.001075	0.046309852832460474	0	NA	3897	1
cg13137743	7	130333846	-0.002157	0.00101	0.032708477665799714	0	NA	3897	1
cg13137780	2	128177324	-5.9e-4	7.31e-4	0.41960107016815285	0	NA	3897	1
cg13137826	19	14225870	0.001256	4.4600000000000005e-4	0.004860395211638612	0	NA	3897	1
cg13137887	19	41904085	-8.6e-5	3.53e-4	0.8075204415605074	0	NA	3893	1
cg13138000	8	125669849	-0.001145	0.001145	0.3173105078629141	0	NA	3893	1
cg13138040	11	128754179	-4.7e-5	5.79e-4	0.9353032273896495	0	NA	3896	1
cg13138065	3	122469115	-0.002778	0.001817	0.12629077823197724	0	NA	3740	1
cg13138122	11	86689949	-3.6e-5	0.001441	0.9800688018370356	0	NA	3895	1
cg13138147	1	199243235	0.001204	0.002339	0.6067278036501533	0	NA	3880	1
cg13138151	19	45804262	-8.040000000000001e-4	8.5e-4	0.34420859527856157	0	NA	3896	1
cg13138226	12	57970710	-5.47e-4	9.34e-4	0.5581086537919204	0	NA	3897	1
cg13138265	11	83073139	5.93e-4	0.001563	0.7043918956312054	0	NA	3893	1
cg13138391	10	657356	-0.001376	0.001015	0.17520577244776453	0	NA	3891	1
cg13138441	1	17920733	0.001492	0.001311	0.2550943655008661	0	NA	3896	1
cg13138556	4	185035726	-3.53e-4	9.36e-4	0.7060719800286813	0	NA	3892	1
cg13138601	2	205204184	-0.001044	9.760000000000001e-4	0.28476691488472783	0	NA	3897	1
cg13138728	9	15606645	-0.002065	0.00192	0.2821416099812566	0	NA	3886	1
cg13138803	19	51872431	-0.001645	9.27e-4	0.07597361866637165	0	NA	3895	1
cg13138848	14	83599386	-0.001957	0.001705	0.25105089515414847	0	NA	3888	1
cg13138919	6	149951964	6.82e-4	0.001304	0.6009699839569793	0	NA	3896	1
cg13138929	15	64795662	0.001405	5.41e-4	0.00940302850618663	0	NA	3888	1
cg13138948	1	226413062	-1.38e-4	0.001154	0.9048126509761335	0	NA	3887	1
cg13139135	17	21190370	-0.001891	6.88e-4	0.005986014137074784	0	NA	3894	1
cg13139394	8	86923858	-1.68e-4	0.002228	0.9398933167280177	0	NA	3895	1
cg13139429	8	60179589	-0.00187	0.0017450000000000002	0.28388479823050294	0	NA	3877	1
cg13139508	7	37507066	6.1e-4	0.0016849999999999999	0.717338725769274	0	NA	3884	1
cg13139646	18	29172936	3.22e-4	0.001115	0.7727426684781769	0	NA	3895	1
cg13139684	4	10499545	-3.55e-4	8.12e-4	0.6619720252989061	0	NA	3896	1
cg13139703	3	183100388	-2.1e-4	2.85e-4	0.46121837459066517	0	NA	3893	1
cg13139787	17	80221413	-1.63e-4	7.6e-4	0.83017768645922	0	NA	3892	1
cg13139846	1	24668728	6.23e-4	8.699999999999999e-4	0.47393457162375935	0	NA	3891	1
cg13139932	11	36397731	-3.73e-4	0.001433	0.7946377012435302	0	NA	3881	1
cg13139949	16	1055886	-5.96e-4	0.002329	0.7980251038180199	0	NA	3892	1
cg13139970	1	115125183	-0.003117	8.82e-4	4.093000089590386e-4	0	NA	3897	1
cg13140042	5	4880688	0.004768	0.001976	0.01582375289323685	0	NA	3895	1
cg13140154	15	40650635	-9e-5	3.31e-4	0.7856963558834511	0	NA	3872	1
cg13140217	18	57446158	-0.001241	0.001079	0.25008661831580403	0	NA	3897	1
cg13140220	9	110514313	-5.2e-5	0.001765	0.9764963196841241	0	NA	3897	1
cg13140258	3	194459282	-0.001953	8.88e-4	0.027854869310057505	0	NA	3897	1
cg13140296	3	49059837	-2.31e-4	2.4e-4	0.33579850319535265	0	NA	3704	1
cg13140317	1	224803858	-5.12e-4	4.3499999999999995e-4	0.23919091852650223	0	NA	3854	1
cg13140329	16	11560728	-0.001493	0.001246	0.23082579630176395	0	NA	3893	1
cg13140499	7	34182423	1.2200000000000001e-4	9.129999999999999e-4	0.8936987895283992	0	NA	3896	1
cg13140565	7	2354324	1.25e-4	6.22e-4	0.8407262308042285	0	NA	3865	1
cg13140605	14	68192801	2.69e-4	9.83e-4	0.7843520028127712	0	NA	3884	1
cg13140621	17	1631233	5.74e-4	3.88e-4	0.13903839684193964	0	NA	3876	1
cg13140667	5	159261043	3.79e-4	0.002129	0.858708958348398	0	NA	3891	1
cg13140695	1	197417732	0.002086	8.02e-4	0.009295312968380228	0	NA	3897	1
cg13140712	11	87831417	-8.28e-4	8.73e-4	0.34289857940684837	0	NA	3897	1
cg13140773	21	34792001	-0.0018439999999999997	0.001895	0.3305100291187796	0	NA	3830	1
cg13140859	2	173520240	-2.12e-4	9.45e-4	0.8224938241334283	0	NA	3897	1
cg13140986	15	96767396	0.002966	0.002489	0.233401166551095	0	NA	3883	1
cg13141013	1	157660311	-0.002695	9.319999999999999e-4	0.003832479006300428	0	NA	3894	1
cg13141104	8	102670315	-4.5799999999999997e-4	7.95e-4	0.5645471663758106	0	NA	3896	1
cg13141115	11	63579691	-3.14e-4	0.001004	0.7544713619537373	0	NA	3891	1
cg13141188	5	148018093	0.001296	0.001451	0.3717623291658039	0	NA	3886	1
cg13141224	2	127804790	3.82e-4	6.5e-4	0.5567388396981284	0	NA	3897	1
cg13141246	15	29562542	-6.3e-5	2.9600000000000004e-4	0.8314534495196763	0	NA	3893	1
cg13141281	12	125385042	-0.003118	0.00149	0.036383317608264236	0	NA	3896	1
cg13141343	7	3901420	0.002774	0.001764	0.11582018940324257	0	NA	3889	1
cg13141440	9	90558821	7.67e-4	8.99e-4	0.3935649324579763	0	NA	3894	1
cg13141442	1	110008906	-0.001708	0.001151	0.13782828274757916	0	NA	3897	1
cg13141458	15	61349870	0.001424	0.00102	0.16269087807598945	0	NA	3892	1
cg13141515	3	79067771	-5.59e-4	6e-4	0.351508818163134	0	NA	3896	1
cg13141636	17	7187948	-9.57e-4	7.64e-4	0.2103448333749461	0	NA	3896	1
cg13141664	5	38291251	0.001348	9.11e-4	0.13895528922096023	0	NA	3897	1
cg13141665	12	104372274	-0.001483	0.001557	0.3408573028067546	0	NA	3887	1
cg13141692	12	24374824	-0.00182	9.49e-4	0.05513533320773751	0	NA	3897	1
cg13141812	19	48014999	3.32e-4	0.001054	0.7527688575326923	0	NA	3892	1
cg13141890	11	1109111	-4e-5	0.002341	0.9863674371978715	0	NA	3889	1
cg13141943	17	52978019	-3.65e-4	3.77e-4	0.3329595941097874	0	NA	3839	1
cg13141979	16	27221443	-0.001157	8.35e-4	0.16586029695586033	0	NA	3896	1
cg13142052	16	28148440	-0.001926	7.96e-4	0.01553767381347067	0	NA	3897	1
cg13142084	4	151152468	0.001495	0.001222	0.22117704692662257	0	NA	3897	1
cg13142093	7	157633668	3.98e-4	0.001595	0.8029510077226801	0	NA	3893	1
cg13142115	2	240755774	-0.001209	7.7e-4	0.11638490071359514	0	NA	3894	1
cg13142210	15	42222648	9.06e-4	0.001116	0.416890357756318	0	NA	3894	1
cg13142213	13	51842060	5.99e-4	0.001206	0.6194124357938264	0	NA	3894	1
cg13142242	3	193964618	0.0016350000000000002	0.001194	0.17089091613005852	0	NA	3895	1
cg13142279	7	103630081	-2.65e-4	0.001346	0.8439217241170213	0	NA	3893	1
cg13142335	8	103903425	7.22e-4	0.0016989999999999998	0.6708688550189175	0	NA	3857	1
cg13142359	9	110310928	8.2e-5	9.84e-4	0.9335864962947554	0	NA	3894	1
cg13142377	6	5005070	8.95e-4	8.920000000000001e-4	0.31568563909266883	0	NA	3895	1
cg13142463	15	71335875	-5.73e-4	0.001622	0.7238878548550987	0	NA	3893	1
cg13142499	1	29241018	-7.07e-4	4.52e-4	0.11778016450733263	0	NA	3859	1
cg13142714	5	150727164	0.002241	0.001267	0.07693642774334188	0	NA	3897	1
cg13143099	1	36307244	-4.7699999999999994e-4	0.001273	0.7078795607010059	0	NA	3895	1
cg13143320	2	241907447	-2.8e-4	8.29e-4	0.7355468192050643	0	NA	3897	1
cg13143325	3	116639692	0.004635	0.002241	0.0386143504957518	0	NA	3896	1
cg13143440	9	738894	-4.78e-4	9.94e-4	0.6305980125154835	0	NA	3894	1
cg13143467	13	30677724	0.001783	7.87e-4	0.02347800319282345	0	NA	3892	1
cg13143477	7	47354431	1.63e-4	7.75e-4	0.8334159126136761	0	NA	3897	1
cg13143523	19	42438458	-0.004271	0.0023680000000000003	0.07128905424679836	0	NA	3889	1
cg13143713	4	147500290	-0.002954	0.001754	0.09215258427417976	0	NA	3890	1
cg13143768	6	40042641	1.8900000000000004e-4	7.4e-4	0.7984099962973716	0	NA	3894	1
cg13143770	13	33366650	3.14e-4	9.06e-4	0.7289081007756057	0	NA	3893	1
cg13143935	10	105686892	5.97e-4	0.001585	0.7064291529318043	0	NA	3891	1
cg13143994	11	65769007	4.56e-4	0.001088	0.6751301542516742	0	NA	3897	1
cg13144054	1	173891455	-9.259999999999998e-4	9.419999999999999e-4	0.32560012411611444	0	NA	3897	1
cg13144075	14	24807665	-8e-5	7.55e-4	0.9156138786620527	0	NA	3894	1
cg13144134	16	47762291	-0.0012979999999999999	8.69e-4	0.13526166169848336	0	NA	3896	1
cg13144217	20	62051595	-0.001991	0.002018	0.323828757681346	0	NA	3897	1
cg13144371	4	39300272	-7.139999999999999e-4	8.2e-4	0.3839006615928794	0	NA	3896	1
cg13144420	10	8303499	7.41e-4	7.07e-4	0.29459690205344696	0	NA	3895	1
cg13144464	5	943561	0.002139	9.570000000000001e-4	0.025410146550159128	0	NA	3879	1
cg13144628	3	148960371	0.0018349999999999998	9.1e-4	0.04374944015828491	0	NA	3896	1
cg13144668	6	166958194	-5.71e-4	8.8e-4	0.5164265207004961	0	NA	3893	1
cg13144824	14	42692612	-5.14e-4	0.001241	0.6787407417386988	0	NA	3892	1
cg13144857	15	85547230	0.001985	0.002104	0.34545534711865455	0	NA	3886	1
cg13144897	5	133180704	6.69e-4	6.65e-4	0.31440833646562283	0	NA	3897	1
cg13144907	11	134433098	0.0018799999999999997	0.001283	0.14283481418257066	0	NA	3897	1
cg13144994	15	81317622	2.48e-4	0.001248	0.84248338298024406	0	NA	3897	1
cg13144999	19	8279245	-3.04e-4	8.549999999999999e-4	0.7221734327729115	0	NA	3896	1
cg13145081	11	106045732	8.029999999999999e-4	0.001425	0.573088488598511	0	NA	3889	1
cg13145106	20	34235382	-1.25e-4	7.34e-4	0.8647744255381906	0	NA	3896	1
cg13145126	5	177841183	-2.51e-4	0.001033	0.8080196460443909	0	NA	3896	1
cg13145193	7	105926817	-0.002271	0.00137	0.09738525678162666	0	NA	3895	1
cg13145424	12	124717310	5.23e-4	0.001218	0.6676376497425848	0	NA	3896	1
cg13145441	22	39343850	-3.87e-4	0.001085	0.721329861587122	0	NA	3897	1
cg13145446	17	16359142	6.000000000000001e-6	7.47e-4	0.9935913575773463	0	NA	3895	1
cg13145583	20	47345118	-5.55e-4	0.00123	0.65183134797548	0	NA	3890	1
cg13145699	2	239336479	0.003374	0.001982	0.08869523124311927	0	NA	3897	1
cg13145753	8	24123951	4.12e-4	0.001276	0.7467830845224637	0	NA	3895	1
cg13145815	20	51644954	-3.62e-4	8.72e-4	0.6780411649121012	0	NA	3897	1
cg13145899	4	7854213	-7.15e-4	0.001477	0.6283224447662035	0	NA	3896	1
cg13145900	5	135732771	0.003751	0.003017	0.21376171189991125	0	NA	3884	1
cg13146102	20	55892277	5.599999999999998e-4	9.95e-4	0.5735614981632715	0	NA	3895	1
cg13146107	15	61122353	-4.6900000000000007e-4	0.001221	0.7008958942144847	0	NA	3890	1
cg13146164	3	4782393	-1.9000000000000004e-4	0.001022	0.8525153553954723	0	NA	3895	1
cg13146173	8	7693497	-0.001692	0.002104	0.42129157849890037	0	NA	3871	1
cg13146184	19	16696698	0.001147	0.001258	0.36189259345634833	0	NA	3894	1
cg13146294	12	55079205	2.9399999999999994e-4	0.001427	0.8367701103330218	0	NA	3896	1
cg13146336	14	57930472	-0.002831	0.001163	0.014923845422379857	0	NA	3894	1
cg13146465	1	91182853	-2.1400000000000002e-4	0.001125	0.8491349982208026	0	NA	3893	1
cg13146663	10	50697149	8e-4	9.45e-4	0.3972399452990925	0	NA	3895	1
cg13146745	6	7127244	-2.4e-4	4.45e-4	0.5896620401809085	0	NA	3896	1
cg13146779	7	82580188	-3.16e-4	0.001667	0.8496522981956701	0	NA	3896	1
cg13146895	12	76168110	3e-6	0.001434	0.9983307866552514	0	NA	3896	1
cg13146909	16	71447549	-9.069999999999999e-4	0.001637	0.5795362036826257	0	NA	3895	1
cg13147016	18	11388025	-0.002345	8.78e-4	0.00756610657096211	0	NA	3894	1
cg13147023	7	124358385	-8.21e-4	0.001156	0.477575400914284	0	NA	3895	1
cg13147024	16	22988422	0.003958	0.002654	0.13587386973872642	0	NA	3896	1
cg13147069	22	50957812	-2.28e-4	7.54e-4	0.7623568594773464	0	NA	3897	1
cg13147166	1	238784221	-0.0026459999999999995	0.002099	0.2074528956150786	0	NA	3866	1
cg13147257	19	12595873	3.26e-4	2.93e-4	0.26586823566951395	0	NA	3893	1
cg13147344	19	34663204	1.35e-4	1.87e-4	0.47034050772114333	0	NA	3785	1
cg13147408	21	46285991	-9.86e-4	0.002984	0.7410758665249746	0	NA	3834	1
cg13147461	14	100820846	-9.21e-4	0.001179	0.43470223139512476	0	NA	3881	1
cg13147462	8	97245993	-0.001467	0.001775	0.40853249768166994	0	NA	3826	1
cg13147520	3	130745802	-7.21e-4	8.649999999999999e-4	0.4045481340882647	0	NA	3887	1
cg13147599	14	79177512	-0.001262	0.00137	0.3569627833518532	0	NA	3894	1
cg13147662	2	32653492	3.14e-4	9.79e-4	0.7484108844980422	0	NA	3894	1
cg13147740	1	55997258	4.56e-4	0.001569	0.7713335674236336	0	NA	3877	1
cg13147785	11	19247791	3.17e-4	7.52e-4	0.6733589448968995	0	NA	3897	1
cg13147823	22	50740915	-0.001433	0.001008	0.15513456693622582	0	NA	3896	1
cg13147877	2	202268992	0.0018849999999999997	0.001475	0.20126137892161022	0	NA	3892	1
cg13147878	1	154970955	-5.11e-4	0.001105	0.6437633545188035	0	NA	3882	1
cg13147923	6	42149892	0.001249	0.001025	0.22302013068014492	0	NA	3889	1
cg13147958	10	101778442	-4.94e-4	9.35e-4	0.5972618149497133	0	NA	3897	1
cg13148007	19	19268066	-3.31e-4	9.530000000000001e-4	0.7283477426451116	0	NA	3889	1
cg13148021	9	86972182	2.17e-4	0.001234	0.8604110869914253	0	NA	3896	1
cg13148130	6	123317657	-7.17e-4	6.25e-4	0.251298971584471	0	NA	3897	1
cg13148340	22	43033866	-6.07e-4	8.58e-4	0.47928115421495454	0	NA	3896	1
cg13148373	5	60975153	-1.25e-4	8.18e-4	0.8785467424948641	0	NA	3896	1
cg13148429	18	46688124	-3.84e-4	8.27e-4	0.642412121711103	0	NA	3883	1
cg13148488	13	49607490	7.51e-4	0.001133	0.5074317434096453	0	NA	3896	1
cg13148524	1	223363874	2.13e-4	4.6900000000000007e-4	0.6497152666695547	0	NA	3897	1
cg13148742	16	23193850	1.65e-4	4.93e-4	0.7378622663762286	0	NA	3887	1
cg13149032	17	74083919	-5.45e-4	7.99e-4	0.49517405880500875	0	NA	3897	1
cg13149129	14	59159353	0.001353	9.4e-4	0.15004806926472697	0	NA	3879	1
cg13149140	9	19380280	4.8000000000000007e-4	5.63e-4	0.3938947602790174	0	NA	3894	1
cg13149234	9	111696753	-2.12e-4	2.5e-4	0.39643797073209514	0	NA	3847	1
cg13149423	2	25095558	7.4e-5	9.74e-4	0.9394387019203717	0	NA	3895	1
cg13149512	7	32933878	-4.23e-4	7.81e-4	0.5880849164391184	0	NA	3896	1
cg13149574	4	170601084	-0.001535	0.001508	0.30872333847302813	0	NA	3896	1
cg13149583	2	63014578	5.6e-5	0.001635	0.9726771860266618	0	NA	3896	1
cg13149641	8	144717700	-3.75e-4	5.53e-4	0.4976960234866386	0	NA	3841	1
cg13149686	14	20691680	2.79e-4	0.003708	0.9400215962598549	0	NA	3815	1
cg13149710	17	39344432	-7.2e-5	0.001234	0.953472358475646	0	NA	3897	1
cg13149730	21	47734980	-5.800000000000001e-5	7.56e-4	0.938846630469545	0	NA	3891	1
cg13149785	4	7889410	6.13e-4	0.001373	0.6552595193853927	0	NA	3894	1
cg13149877	12	122661845	1.45e-4	0.002094	0.9447942355069701	0	NA	3890	1
cg13149878	13	108393825	0.00206	0.002092	0.3247696677450757	0	NA	3827	1
cg13149902	3	113325172	-0.003178	0.001602	0.047281453919682845	0	NA	3890	1
cg13149979	16	75139595	2.47e-4	7.07e-4	0.7268164259502161	0	NA	3891	1
cg13150037	1	242001377	3.44e-4	0.001147	0.7642436582903869	0	NA	3895	1
cg13150071	13	21079723	-8.07e-4	9.9e-4	0.41498558700468136	0	NA	3895	1
cg13150297	12	89768482	-9.81e-4	0.001599	0.5395402020051746	0	NA	3894	1
cg13150320	9	130693023	3.35e-4	2.46e-4	0.17326460466959914	0	NA	3875	1
cg13150418	8	142884692	-2.27e-4	0.001165	0.8455105460503012	0	NA	3893	1
cg13150613	1	16344558	9.699999999999999e-5	8.49e-4	0.9090379831524554	0	NA	3895	1
cg13150734	7	100861711	-9.2e-5	2.28e-4	0.6865739829469445	0	NA	3897	1
cg13150766	11	42333243	-0.001955	0.001628	0.22980553181965394	0	NA	3894	1
cg13150854	1	34005181	9.32e-4	0.001465	0.5246607532696587	0	NA	3892	1
cg13150866	14	22951163	8.6e-4	0.002033	0.6722805470583256	0	NA	3889	1
cg13150869	16	30007380	3.35e-4	2.53e-4	0.1854662917933758	0	NA	3892	1
cg13150880	3	102433822	2.82e-4	0.001103	0.7982084693978866	0	NA	3883	1
cg13151010	20	19787622	-8.15e-4	8.97e-4	0.36356966592026524	0	NA	3894	1
cg13151023	6	119537013	1.43e-4	7.34e-4	0.8455316033531264	0	NA	3895	1
cg13151038	7	83894019	1.67e-4	0.001123	0.8817834046909695	0	NA	3897	1
cg13151100	1	188126053	-0.004051	0.001983	0.041065868552051035	0	NA	3783	1
cg13151103	10	38147465	-0.001043	0.002039	0.6089833070965192	0	NA	3895	1
cg13151146	17	53510730	-5.58e-4	9.67e-4	0.5639108139060796	0	NA	3894	1
cg13151291	5	33945086	0.003373	0.001738	0.05229024929253504	0	NA	3895	1
cg13151324	16	87583073	3.8e-5	0.001124	0.9730303927319165	0	NA	3893	1
cg13151353	17	30602273	2.31e-4	5.07e-4	0.6486623223903472	0	NA	3896	1
cg13151409	3	31745381	-8.9e-4	0.001091	0.41463435287666756	0	NA	3897	1
cg13151474	11	125274702	7.7e-5	0.001905	0.9677583274328245	0	NA	3897	1
cg13151483	18	19334861	0.00642	0.002582	0.012902665118073637	0	NA	3895	1
cg13151521	11	74198808	3.09e-4	9.01e-4	0.7316343639311707	0	NA	3894	1
cg13151547	12	130064554	-6.18e-4	0.0019	0.744981911879958	0	NA	3896	1
cg13151630	18	11496734	-6.97e-4	0.001447	0.6300288471071682	0	NA	3897	1
cg13151724	16	24551412	2.85e-4	2.84e-4	0.3156094887037443	0	NA	3896	1
cg13151789	4	1962453	0.001632	0.00113	0.14866928695209394	0	NA	3893	1
cg13151829	7	54868011	-0.00157	0.001267	0.21529084455712624	0	NA	3893	1
cg13151889	21	33031640	-3.64e-4	4.8e-4	0.4482514569854677	0	NA	3886	1
cg13151923	17	79994446	3.36e-4	9.47e-4	0.722735947352265	0	NA	3896	1
cg13152077	1	94059381	6.51e-4	9.030000000000002e-4	0.4709524408706325	0	NA	3892	1
cg13152204	3	196007766	-0.00196	0.002153	0.3626339294289785	0	NA	3835	1
cg13152260	16	57662344	5.97e-4	4.83e-4	0.2164493287591444	0	NA	3890	1
cg13152329	14	100690089	-5.6e-5	0.001022	0.9563021658153349	0	NA	3894	1
cg13152557	2	109225383	-0.001345	0.001126	0.23228487106410983	0	NA	3894	1
cg13152584	18	11055850	1.78e-4	8.71e-4	0.8380699969221705	0	NA	3897	1
cg13152599	1	1191774	-8.01e-4	9.99e-4	0.4226676162307169	0	NA	3897	1
cg13152606	5	59783910	2.74e-4	8.9e-4	0.7581849308032693	0	NA	3894	1
cg13152694	16	15675523	5.54e-4	8.44e-4	0.511568009878492	0	NA	3893	1
cg13152813	3	50614392	-0.001344	7.66e-4	0.07933302523741875	0	NA	3888	1
cg13152974	20	60527023	-3.12e-4	0.004289	0.9420096517685804	0	NA	3895	1
cg13153047	2	222580846	0.003414	0.003676	0.3530306482342601	0	NA	3897	1
cg13153055	11	16036891	-0.001261	9.73e-4	0.1949783175577467	0	NA	3896	1
cg13153061	6	111916758	5.56e-4	0.001098	0.6125932615423655	0	NA	3817	1
cg13153065	9	130674860	-9.22e-4	9e-4	0.305625398645916	0	NA	3893	1
cg13153264	1	152680502	-4.96e-4	0.001504	0.7415607340068656	0	NA	3895	1
cg13153318	3	33576725	-0.002709	0.001592	0.08882415622609288	0	NA	3896	1
cg13153364	19	1961398	7.78e-4	8.16e-4	0.3403715522037303	0	NA	3895	1
cg13153376	1	48694041	0.00262	0.001531	0.08702578252291274	0	NA	3895	1
cg13153377	1	174128368	9.74e-4	4.63e-4	0.03540709418260355	0	NA	3894	1
cg13153652	22	20772514	-2.2299999999999997e-4	6.06e-4	0.7128830777348334	0	NA	3897	1
cg13153666	18	60272966	9.4e-5	8.640000000000001e-4	0.9133640615091883	0	NA	3888	1
cg13153721	10	124320027	-8.959999999999999e-4	8.59e-4	0.29691432652339117	0	NA	3897	1
cg13153967	1	160012216	0.001593	8.37e-4	0.05701108717421291	0	NA	3895	1
cg13154009	21	41799400	-6.239999999999999e-4	0.001987	0.7534896955617602	0	NA	3893	1
cg13154069	12	10218182	5.37e-4	0.001405	0.7023082708295544	0	NA	3896	1
cg13154091	8	143006386	-4.28e-4	9.49e-4	0.6519887895223221	0	NA	3896	1
cg13154096	7	94905286	-6.6e-5	9.33e-4	0.9436050434451749	0	NA	3897	1
cg13154147	21	36590117	9.99e-4	8.63e-4	0.24703147248870733	0	NA	3896	1
cg13154294	6	52182896	3.8e-4	7.07e-4	0.5909344944156317	0	NA	3891	1
cg13154327	5	107179749	-7.74e-4	0.001241	0.5328308158565753	0	NA	3896	1
cg13154331	22	38795868	1.61e-4	0.001213	0.8944078876973657	0	NA	3895	1
cg13154426	13	20252397	5.52e-4	0.001918	0.7734999970151997	0	NA	3868	1
cg13154443	8	58906720	0.002624	0.0018249999999999998	0.15048847664537648	0	NA	3882	1
cg13154514	1	62901867	2.2e-5	2.27e-4	0.9227928645653318	0	NA	3896	1
cg13154535	18	43344330	-7.2e-4	8.89e-4	0.4179983630573418	0	NA	3884	1
cg13154724	16	71661131	1.06e-4	0.001656	0.9489625335541325	0	NA	3893	1
cg13154738	11	65145577	-0.0015100000000000003	0.001187	0.20333241351174206	0	NA	3894	1
cg13154864	9	121181700	-1.92e-4	0.001464	0.8956585936413746	0	NA	3896	1
cg13155023	11	90372594	9.11e-4	0.001692	0.5902898305110101	0	NA	3893	1
cg13155035	14	101382078	-0.002465	0.001583	0.11943014549604893	0	NA	3897	1
cg13155039	1	236118040	7.3e-4	3.39e-4	0.031287857850844474	0	NA	3896	1
cg13155188	11	30446044	-2.39e-4	7.16e-4	0.7385313266076385	0	NA	3895	1
cg13155299	2	48732885	-0.001453	0.00137	0.28887902357926637	0	NA	3894	1
cg13155300	21	47234029	-3.57e-4	9.520000000000002e-4	0.7076604666545525	0	NA	3897	1
cg13155344	7	105172483	-2.95e-4	6.62e-4	0.6558722413132809	0	NA	3838	1
cg13155386	16	79415281	-2.11e-4	5.6e-4	0.706332858014999	0	NA	3889	1
cg13155387	12	127360685	-1.49e-4	0.001478	0.9196997737980008	0	NA	3897	1
cg13155430	21	42795929	-4.28e-4	0.001544	0.7816249483101751	0	NA	3895	1
cg13155469	4	160270640	2.4e-5	0.001404	0.9863616118836401	0	NA	3844	1
cg13155726	20	55800007	0.005515	0.002753	0.04514840574351355	0	NA	3897	1
cg13155790	15	62126864	-0.001	0.001172	0.3935249387522781	0	NA	3896	1
cg13155799	18	22763712	-8.79e-4	0.001469	0.5495955898835168	0	NA	3890	1
cg13155820	19	35581629	1.55e-4	5.09e-4	0.7607327756548476	0	NA	3897	1
cg13155924	2	68507016	0.001982	0.001256	0.11455975682691869	0	NA	3896	1
cg13155934	15	85483956	4.9e-4	0.001189	0.680258053520745	0	NA	3894	1
cg13156085	5	6732078	1.3e-5	8.6e-4	0.9879394136263302	0	NA	3894	1
cg13156086	2	11738968	-6.15e-4	0.001005	0.5405772580078856	0	NA	3866	1
cg13156114	20	37014658	0.001489	0.001206	0.216957056245336	0	NA	3894	1
cg13156132	2	235399596	0.002336	0.001721	0.17466990730759227	0	NA	3890	1
cg13156198	9	136007255	-0.001526	8.08e-4	0.05894358827156783	0	NA	3897	1
cg13156336	11	61938979	4.68e-4	5.61e-4	0.4041544318505652	0	NA	3889	1
cg13156415	12	49580836	1.63e-4	0.001931	0.932728690499158	0	NA	3869	1
cg13156548	5	149826579	6.48e-4	9.380000000000001e-4	0.48967140202510423	0	NA	3891	1
cg13156682	12	109932245	0.0012829999999999999	7.43e-4	0.08420658684988581	0	NA	3896	1
cg13156758	16	74794317	-7.119999999999999e-4	0.001068	0.5049850750938459	0	NA	3896	1
cg13156795	21	34075191	0.001055	6.9e-4	0.12626803677743054	0	NA	3896	1
cg13156963	1	24890319	-9.470000000000001e-4	9.47e-4	0.317310507862914	0	NA	3894	1
cg13157098	5	36876867	-3.13e-4	6.95e-4	0.6524510896571915	0	NA	3890	1
cg13157113	1	247252542	0.001371	9.96e-4	0.16866502356023783	0	NA	3895	1
cg13157267	5	74172551	-0.001177	9.33e-4	0.20712084879251666	0	NA	3890	1
cg13157306	7	95751695	4e-6	0.001638	0.9980515658906244	0	NA	3884	1
cg13157328	1	115518945	2.9e-5	0.001687	0.9862848175973487	0	NA	3860	1
cg13157414	3	172414108	3.400000000000001e-4	8.12e-4	0.6754213533682625	0	NA	3897	1
cg13157426	1	198087386	-0.001387	0.001583	0.3809297632438414	0	NA	3885	1
cg13157590	3	194658891	-0.001346	8.33e-4	0.10612753999305043	0	NA	3894	1
cg13157669	8	124585573	-7.03e-4	0.00132	0.5943272871764289	0	NA	3897	1
cg13157774	17	4445291	-3.6199999999999996e-4	7.76e-4	0.6408613363633362	0	NA	3897	1
cg13157794	20	36315421	-2.46e-4	0.00142	0.8624632263154441	0	NA	3896	1
cg13157799	4	149191991	-0.001109	7.09e-4	0.11777650140630568	0	NA	3889	1
cg13157805	9	131193020	-2.15e-4	8.06e-4	0.7896621314941084	0	NA	3893	1
cg13157818	19	14049594	4.12e-4	5.07e-4	0.4164340833452005	0	NA	3896	1
cg13158044	13	29600812	-0.001782	9.72e-4	0.06675301516963451	0	NA	3896	1
cg13158128	20	1306475	3.04e-4	2.65e-4	0.251311445741146	0	NA	3897	1
cg13158235	12	16109561	5.79e-4	0.001104	0.5999610527191098	0	NA	3895	1
cg13158298	7	97861594	7e-4	8.38e-4	0.40353632358003544	0	NA	3889	1
cg13158379	4	40211657	0.002931	0.001632	0.07250153378015875	0	NA	3893	1
cg13158381	17	71603431	7.72e-4	8.96e-4	0.3889037390393002	0	NA	3896	1
cg13158409	8	67977397	3.600000000000001e-4	2.81e-4	0.2001449211502387	0	NA	3897	1
cg13158676	4	56251979	-2.54e-4	8.32e-4	0.7601464631010648	0	NA	3897	1
cg13158742	4	160368277	3.35e-4	9.74e-4	0.7308895252360037	0	NA	3893	1
cg13158751	17	61608238	-4.29e-4	7.41e-4	0.5626246869152142	0	NA	3894	1
cg13158784	15	66910141	4.48e-4	5.47e-4	0.4127791123813011	0	NA	3895	1
cg13158810	15	86623028	-9.750000000000001e-4	0.001118	0.3831576319155369	0	NA	3894	1
cg13158846	11	32073873	1.81e-4	4.49e-4	0.6868613899343075	0	NA	3881	1
cg13158899	21	40115909	-0.001202	0.001269	0.34353559066844136	0	NA	3895	1
cg13158936	2	44510127	-4.06e-4	9.560000000000001e-4	0.6710654505796176	0	NA	3891	1
cg13158944	3	167505396	-7.92e-4	0.001061	0.45538620535152013	0	NA	3896	1
cg13158989	3	3146798	-0.001909	0.001443	0.18585588956370963	0	NA	3822	1
cg13159074	1	203614377	5.28e-4	0.001012	0.6018519757705487	0	NA	3894	1
cg13159078	13	80490285	-0.001594	0.001009	0.11415680779465391	0	NA	3895	1
cg13159166	15	78558119	-0.001142	0.001469	0.4369230533604505	0	NA	3893	1
cg13159168	11	65884556	-1.28e-4	2.3900000000000004e-4	0.5922593246625689	0	NA	3897	1
cg13159251	3	13153154	-0.001033	8.72e-4	0.23616257262950005	0	NA	3895	1
cg13159296	8	38258125	0.001617	0.002159	0.45388261023108056	0	NA	3844	1
cg13159303	16	89703977	-8.4e-5	9.91e-4	0.9324499160596851	0	NA	3894	1
cg13159372	2	178835425	-7.84e-4	0.001037	0.44963300717403176	0	NA	3895	1
cg13159505	17	78845804	8.65e-4	0.001567	0.5809413576828286	0	NA	3894	1
cg13159626	10	63785351	9.8e-5	0.002384	0.967210289155962	0	NA	3884	1
cg13159693	4	15779729	-5.9999999999999995e-5	9.58e-4	0.9500607573924329	0	NA	3896	1
cg13159723	19	8428898	-6.4e-5	2.54e-4	0.8010654087205167	0	NA	3897	1
cg13159823	2	240062056	-3.99e-4	9.67e-4	0.6798877282759284	0	NA	3890	1
cg13160071	8	136202301	9.730000000000001e-4	7.81e-4	0.2128236302192608	0	NA	3896	1
cg13160120	16	4061946	0.0034839999999999997	0.002196	0.11262118423022457	0	NA	3896	1
cg13160181	11	64269071	-0.0024919999999999994	0.001462	0.08828503489011602	0	NA	3897	1
cg13160365	9	35538252	-3.19e-4	9.089999999999999e-4	0.7256370429513224	0	NA	3889	1
cg13160423	8	125667785	-0.001111	0.001386	0.4227917254908732	0	NA	3894	1
cg13160449	11	75036905	5.04e-4	8.29e-4	0.5432130756120166	0	NA	3897	1
cg13160455	18	34974549	-0.00132	6.85e-4	0.05397872027918663	0	NA	3895	1
cg13160593	12	3302795	7.6e-4	8.27e-4	0.3581037943806523	0	NA	3894	1
cg13160774	3	52857931	2.77e-4	7.22e-4	0.7012330504972479	0	NA	3896	1
cg13160884	17	1711269	5.78e-4	8.429999999999999e-4	0.4929360508589356	0	NA	3896	1
cg13160941	9	96676173	-3.9e-5	8.52e-4	0.9634898656788355	0	NA	3897	1
cg13160964	6	5646578	-5.949999999999999e-4	7.47e-4	0.4257301977459958	0	NA	3893	1
cg13161013	6	84567967	-3.11e-4	0.002592	0.9044953726680458	0	NA	3803	1
cg13161081	6	72363441	-5.31e-4	0.001188	0.6548969395803057	0	NA	3892	1
cg13161092	17	43376064	1.77e-4	9.24e-4	0.8480880983931438	0	NA	3892	1
cg13161131	21	47253391	-3.4e-5	0.001002	0.9729312673307196	0	NA	3891	1
cg13161206	12	43138821	6.47e-4	0.001536	0.6735915511162762	0	NA	3884	1
cg13161259	11	134225169	0.001565	0.0013220000000000003	0.23648733041212047	0	NA	3897	1
cg13161276	1	70686970	-3.63e-4	6.91e-4	0.5993568536034728	0	NA	3870	1
cg13161280	13	90167563	-8.09e-4	0.001369	0.5545590866411954	0	NA	3897	1
cg13161329	4	57138564	3.78e-4	3.9e-4	0.33243006233030037	0	NA	3894	1
cg13161456	14	94126400	-3.23e-4	0.00159	0.8390219703912172	0	NA	3897	1
cg13161534	16	57676816	-4.1499999999999995e-4	8.73e-4	0.6345216490453252	0	NA	3897	1
cg13161545	3	142374631	8.9e-5	9.01e-4	0.9213136358771171	0	NA	3896	1
cg13161557	7	132444781	-9.23e-4	9.99e-4	0.355525926116028	0	NA	3897	1
cg13161584	22	24110675	7.95e-4	3.47e-4	0.021959580396411254	0	NA	3895	1
cg13161612	1	33547225	-1.5500000000000003e-4	2.72e-4	0.5687774447178475	0	NA	3897	1
cg13161614	7	43965838	3.65e-4	1.72e-4	0.03382992716450732	0	NA	3832	1
cg13161726	12	104982610	0.002398	7.98e-4	0.0026556990778445534	0	NA	3896	1
cg13161727	1	157829607	4.5200000000000004e-4	9.15e-4	0.6213138979050857	0	NA	3895	1
cg13161831	5	159847118	2.5e-4	8.16e-4	0.7593210067923565	0	NA	3895	1
cg13161850	21	22737526	-0.005153	0.003203	0.10765915216363989	0	NA	3897	1
cg13161865	13	24825312	-1.63e-4	9.2e-4	0.8593717858587846	0	NA	3897	1
cg13162088	1	6318725	9.729999999999999e-4	8.39e-4	0.24616529058276992	0	NA	3891	1
cg13162100	10	53006874	4.8599999999999994e-4	0.001226	0.6918017839517279	0	NA	3897	1
cg13162143	5	138773432	-8.139999999999999e-4	0.001082	0.4518643332455139	0	NA	3896	1
cg13162518	11	104695125	6.24e-4	8.53e-4	0.46445197263259563	0	NA	3896	1
cg13162571	6	53018741	-5.86e-4	0.001058	0.5796642338386035	0	NA	3895	1
cg13162780	12	18963895	1.3e-4	0.001475	0.9297689071428059	0	NA	3871	1
cg13162810	2	198380197	-1.47e-4	4.24e-4	0.7288181278493808	0	NA	3896	1
cg13162894	16	2079441	-0.001157	0.001017	0.25526257250793694	0	NA	3897	1
cg13163124	9	79522186	0.002987	0.00195	0.12557306195370851	0	NA	3891	1
cg13163169	19	10859490	4.53e-4	7.46e-4	0.5436925752547734	0	NA	3896	1
cg13163251	10	25051394	4.6199999999999995e-4	0.002355	0.844470577728531	0	NA	3830	1
cg13163297	7	36325046	2.92e-4	8.2e-4	0.7217675037319495	0	NA	3896	1
cg13163443	11	7625512	-3.85e-4	0.001272	0.7621391096196106	0	NA	3890	1
cg13163532	1	156196701	-5.6e-4	0.001175	0.6336500141516233	0	NA	3891	1
cg13163571	6	89982954	0.001886	0.001041	0.07002954893532166	0	NA	3897	1
cg13163660	12	106642557	7.1e-5	6.26e-4	0.9096987494061869	0	NA	3895	1
cg13163744	5	122243301	0.001444	0.001056	0.17149236799471457	0	NA	3896	1
cg13163777	8	144826748	-5.08e-4	0.001076	0.6368418805846499	0	NA	3896	1
cg13163786	11	121411582	7.3e-4	0.001894	0.6999205881625381	0	NA	3890	1
cg13163839	2	158768696	-0.0021	0.001939	0.27879400170278656	0	NA	3791	1
cg13164238	7	47694612	0.001336	9.630000000000001e-4	0.16534077627919214	0	NA	3890	1
cg13164345	3	49251622	0.00070200000000000015	7.47e-4	0.3473411752990722	0	NA	3897	1
cg13164395	1	180878044	0.001726	9.89e-4	0.08095055389332667	0	NA	3887	1
cg13164526	2	65168424	-6.23e-4	8.78e-4	0.4779725667250098	0	NA	3835	1
cg13164752	10	129889259	1.65e-4	8.66e-4	0.8488929142629952	0	NA	3896	1
cg13164763	11	9267536	-9.75e-4	0.001041	0.34896464859111415	0	NA	3897	1
cg13165041	5	150042342	1.7e-5	9.66e-4	0.9859592780207824	0	NA	3894	1
cg13165049	11	72236740	4.03e-4	9.319999999999999e-4	0.665448223100963	0	NA	3892	1
cg13165063	1	151535062	-0.0014040000000000003	7.94e-4	0.07701711937439255	0	NA	3896	1
cg13165076	16	66399746	-7.26e-4	7.9e-4	0.358102193167944	0	NA	3897	1
cg13165154	14	55885158	-0.003125	0.001229	0.010999407046079294	0	NA	3893	1
cg13165174	5	147796640	-2.999999999999999e-4	0.001428	0.833602086743717	0	NA	3892	1
cg13165198	11	6489898	-9.2e-5	6.66e-4	0.8901312448184078	0	NA	3897	1
cg13165281	15	81225713	0.001074	8.03e-4	0.1810645601629039	0	NA	3897	1
cg13165335	3	177342346	7.96e-4	0.001256	0.5262387917745045	0	NA	3896	1
cg13165452	10	64393748	-6.3e-4	0.001328	0.6352164110515142	0	NA	3892	1
cg13165489	1	168578260	0.001065	8.58e-4	0.21451018105626896	0	NA	3896	1
cg13165620	12	110923906	-1.59e-4	7.72e-4	0.8368232900294681	0	NA	3897	1
cg13165703	11	72195238	-7.43e-4	0.00153	0.6272359647327546	0	NA	3895	1
cg13165704	11	75901683	-6.42e-4	0.001514	0.6715349847883125	0	NA	3897	1
cg13165840	5	145477795	1.83e-4	8.949999999999999e-4	0.8379868007649647	0	NA	3896	1
cg13165854	5	10192701	8e-5	0.001363	0.9531957928254877	0	NA	3896	1
cg13165856	2	232505460	0.001238	8.3e-4	0.13581288746111325	0	NA	3896	1
cg13166018	1	6432423	-7.95e-4	8.640000000000001e-4	0.3575001843376798	0	NA	3891	1
cg13166019	7	30033071	-0.001562	0.0018130000000000002	0.38893220463593725	0	NA	3895	1
cg13166025	1	18506652	-4.7000000000000004e-4	7.43e-4	0.5270140522912912	0	NA	3897	1
cg13166107	1	113939376	0.001319	0.001046	0.20731091381690955	0	NA	3893	1
cg13166115	3	113940596	-7.28e-4	0.001101	0.5084731122649759	0	NA	3895	1
cg13166116	22	31259748	6.67e-4	9.1e-4	0.4635785367221056	0	NA	3891	1
cg13166178	15	86364944	-9.5e-5	7.83e-4	0.9034310650130023	0	NA	3810	1
cg13166333	19	44346303	-0.001504	0.001887	0.4254322572464862	0	NA	3792	1
cg13166458	20	46369046	1.18e-4	0.00108	0.912996859486312	0	NA	3897	1
cg13166520	14	70103947	-0.001155	8.28e-4	0.1630376924572506	0	NA	3893	1
cg13166535	10	100056716	-0.001309	0.002243	0.5594939005197359	0	NA	3897	1
cg13166622	3	150904863	-0.00204	0.001522	0.18013429462583774	0	NA	3859	1
cg13166625	3	38689870	0.001136	9.78e-4	0.24541659828112675	0	NA	3895	1
cg13166854	6	69363170	-3.17e-4	7.18e-4	0.6588480373218553	0	NA	3867	1
cg13166894	13	20737854	-2.15e-4	2.81e-4	0.4441973792661955	0	NA	3891	1
cg13166956	17	21246436	2.66e-4	0.001475	0.8568864532827342	0	NA	3896	1
cg13166992	5	130715497	-0.001171	8.46e-4	0.16630923669968764	0	NA	3851	1
cg13167075	3	37495806	-0.004704000000000001	0.001041	6.2211083899823315e-6	0	NA	3896	1
cg13167102	22	18365681	8.14e-4	8.949999999999999e-4	0.36308773160250885	0	NA	3896	1
cg13167196	2	190398604	-0.0018150000000000002	0.001212	0.13425676987422316	0	NA	3897	1
cg13167197	1	24017115	-0.002748	0.001747	0.11572292707140289	0	NA	3890	1
cg13167383	12	497603	-5.48e-4	0.001213	0.6514329079802325	0	NA	3886	1
cg13167470	14	65332362	2.42e-4	9.69e-4	0.8027868742186356	0	NA	3894	1
cg13167473	11	120053949	6.78e-4	7.95e-4	0.39375348012249656	0	NA	3892	1
cg13167913	9	115970349	0.002333	0.00107	0.029229762253872475	0	NA	3889	1
cg13167947	7	47800533	-1.51e-4	0.001894	0.9364556186702637	0	NA	3886	1
cg13168050	10	126195064	0.0011190000000000002	0.001018	0.2716746701706579	0	NA	3896	1
cg13168087	9	97586454	-7.64e-4	0.00121	0.527775774594265	0	NA	3897	1
cg13168274	18	5288604	0.001602	0.001442	0.2665868567912643	0	NA	3895	1
cg13168280	2	42286495	-0.001433	8.4e-4	0.08801694595001255	0	NA	3895	1
cg13168288	11	798599	-7.8e-4	2.97e-4	0.008632818152726688	0	NA	3896	1
cg13168326	1	87312723	0.00114	0.001037	0.2716263420329919	0	NA	3896	1
cg13168333	20	46649822	-1.6e-4	0.001278	0.9003686861594554	0	NA	3897	1
cg13168351	9	130459664	-3.82e-4	8.28e-4	0.6445456118629076	0	NA	3896	1
cg13168396	10	73135010	0.001709	8.62e-4	0.04741228300720742	0	NA	3892	1
cg13168428	4	147145687	0.001304	0.001704	0.44411779988863737	0	NA	3896	1
cg13168438	11	114271347	1.28e-4	2.69e-4	0.6341909130718884	0	NA	3827	1
cg13168452	10	89266785	-0.001088	0.001271	0.3919873348735227	0	NA	3895	1
cg13168555	17	6898315	4.66e-4	9.319999999999999e-4	0.6170750774519738	0	NA	3896	1
cg13168557	5	2182309	0.002277	0.00115	0.04770352868301704	0	NA	3895	1
cg13168563	6	159394112	-0.001146	0.001525	0.4523665942804395	0	NA	3893	1
cg13168774	10	3108670	-8.71e-4	0.001118	0.43593861802593215	0	NA	3894	1
cg13168847	21	47625800	0.002303	9.99e-4	0.021149480627861837	0	NA	3821	1
cg13168937	19	48759162	4.1e-4	5.09e-4	0.42053063973288213	0	NA	3871	1
cg13169003	1	9705002	0.001518	7.08e-4	0.03202745493267899	0	NA	3890	1
cg13169069	5	139535866	-3.23e-4	9.64e-4	0.73757813569819	0	NA	3895	1
cg13169075	12	116963471	-1.0599999999999999e-4	8.78e-4	0.9039057442531663	0	NA	3897	1
cg13169081	2	66669788	-5.3e-5	0.001343	0.9685205452171738	0	NA	3884	1
cg13169251	9	98098596	-0.002041	0.002497	0.4137108119256699	0	NA	3879	1
cg13169301	13	107125468	8.32e-4	0.001139	0.4651058035426978	0	NA	3896	1
cg13169408	19	10189879	5.93e-4	0.001018	0.5602200194495417	0	NA	3895	1
cg13169574	20	10829968	4.49e-4	9.81e-4	0.647170698100832	0	NA	3897	1
cg13169575	20	44832261	5.06e-4	7.6e-4	0.5055456740212088	0	NA	3895	1
cg13169591	18	2442903	5.89e-4	0.001091	0.5892855314097287	0	NA	3897	1
cg13169662	21	44817653	-2.94e-4	8.6e-4	0.732455903261898	0	NA	3894	1
cg13169766	3	134034554	7.52e-4	8.76e-4	0.39064541467942043	0	NA	3897	1
cg13169845	1	213245546	5.56e-4	0.001802	0.7576668578374866	0	NA	3826	1
cg13169939	2	96944992	9.76e-4	8.45e-4	0.2480783111133351	0	NA	3895	1
cg13169967	11	62573612	0.002367	0.002056	0.24962339947561812	0	NA	3896	1
cg13170048	14	89791283	9.99e-4	0.001256	0.42639123095293807	0	NA	3894	1
cg13170064	22	37596588	1.08e-4	7.42e-4	0.8842746201506848	0	NA	3897	1
cg13170130	9	95569842	5.8e-5	0.001078	0.9570918488252586	0	NA	3896	1
cg13170263	10	101608355	-0.002333	0.002378	0.32655500091087675	0	NA	3892	1
cg13170327	1	111781807	2.67e-4	8.3e-4	0.7476900189840849	0	NA	3893	1
cg13170347	19	5455299	1.37e-4	0.001479	0.926197386102876	0	NA	3895	1
cg13170462	2	42652900	-9.1e-4	0.001376	0.5083960840327184	0	NA	3896	1
cg13170492	18	46539667	-0.002637	0.001046	0.011701104264357233	0	NA	3895	1
cg13170497	11	5528314	-4.6300000000000003e-4	9.35e-4	0.6204680092363444	0	NA	3896	1
cg13170558	10	75167169	8.87e-4	9.88e-4	0.36930643294023574	0	NA	3889	1
cg13170654	14	23170164	0.001915	0.001687	0.2563119907234195	0	NA	3894	1
cg13170700	19	50992885	3.79e-4	0.001396	0.7860142118783534	0	NA	3895	1
cg13170704	10	59999428	-1.07e-4	0.001599	0.9466479202283045	0	NA	3895	1
cg13170721	1	227150287	-0.001618	0.001003	0.1067096386019211	0	NA	3891	1
cg13170954	20	40619155	0.001349	0.002215	0.5425049879836561	0	NA	3896	1
cg13170967	5	38695390	0.001979	0.00103	0.054686435553353924	0	NA	3895	1
cg13171067	12	12279799	3.9600000000000003e-4	0.001139	0.728085477282808	0	NA	3887	1
cg13171103	12	6745707	2.77e-4	9.47e-4	0.7699023417387183	0	NA	3897	1
cg13171149	15	75823526	-0.001837	0.002093	0.3801133136290696	0	NA	3780	1
cg13171192	13	98149082	-3e-4	0.001015	0.76756115836708	0	NA	3896	1
cg13171203	19	4522375	6.89e-4	9.82e-4	0.482910356843411	0	NA	3894	1
cg13171304	9	123065551	7.37e-4	0.001868	0.6931826858929231	0	NA	3887	1
cg13171761	12	2782356	-5.7e-4	7.38e-4	0.43990258583913716	0	NA	3893	1
cg13171934	17	2916767	-8.77e-4	9.31e-4	0.34619373975728085	0	NA	3897	1
cg13172020	5	59042366	-2.3699999999999996e-4	8.79e-4	0.7874490934424769	0	NA	3896	1
cg13172033	21	46222445	1.8e-5	2.78e-4	0.9483744841128121	0	NA	3890	1
cg13172076	9	124202856	-5.32e-4	7.48e-4	0.4769417541611548	0	NA	3895	1
cg13172100	6	64266456	5.67e-4	0.001505	0.7063637225068466	0	NA	3892	1
cg13172130	3	14241168	0.001051	8.59e-4	0.22113497196152973	0	NA	3892	1
cg13172369	5	124036936	-7.92e-4	0.00124	0.5230118159793711	0	NA	3892	1
cg13172904	5	156636446	-0.001052	0.001225	0.39046438132146555	0	NA	3890	1
cg13173029	10	82365856	-5.62e-4	8.79e-4	0.5225868700835705	0	NA	3896	1
cg13173077	2	145137967	-1.37e-4	0.001169	0.9067061763996493	0	NA	3896	1
cg13173118	11	115394176	-0.00213	0.001008	0.034592617183220646	0	NA	3895	1
cg13173125	11	85780355	-8.2e-5	2.98e-4	0.7831873356054069	0	NA	3858	1
cg13173145	2	37794097	-0.001886	0.001123	0.09306825154897443	0	NA	3892	1
cg13173164	1	205225359	2.62e-4	5.8e-4	0.6514677269189038	0	NA	3886	1
cg13173204	3	27586772	-0.002235	0.00157	0.15457188932100893	0	NA	3895	1
cg13173254	12	48276423	4.6100000000000004e-4	6.69e-4	0.4907677707064227	0	NA	3896	1
cg13173268	2	198060477	2.72e-4	6.93e-4	0.6946914763319779	0	NA	3897	1
cg13173342	17	7146154	2.17e-4	2.21e-4	0.3261488928346065	0	NA	3892	1
cg13173466	22	23482402	5.54e-4	7.7e-4	0.47184490083225	0	NA	3894	1
cg13173471	17	4330347	7.84e-4	7.05e-4	0.26611375622089256	0	NA	3896	1
cg13173533	10	13633168	-4.84e-4	0.001365	0.7229051946767754	0	NA	3892	1
cg13173692	7	46501259	0.002733	0.002698	0.3110732619789897	0	NA	3895	1
cg13173809	17	46371576	5.84e-4	0.002199	0.7905663400659431	0	NA	3892	1
cg13173871	14	58772826	0.002059	0.001036	0.04687235915704047	0	NA	3884	1
cg13173888	15	31736040	4.51e-4	0.001785	0.800530137894254	0	NA	3892	1
cg13173924	2	166980382	0.003077	0.001374	0.025126854589523323	0	NA	3894	1
cg13173982	6	89870719	2.58e-4	7.81e-4	0.7411387576060418	0	NA	3895	1
cg13174001	10	94093240	-8.56e-4	0.0012310000000000003	0.48682369541963844	0	NA	3897	1
cg13174161	3	196292845	-3.79e-4	0.001061	0.7209344661336161	0	NA	3896	1
cg13174279	4	176482000	1.9e-4	0.002344	0.9353958105885809	0	NA	3817	1
cg13174293	11	126862683	4.67e-4	9.77e-4	0.6326545760578588	0	NA	3891	1
cg13174406	16	67867012	4.5e-5	3.09e-4	0.8842126407579406	0	NA	3892	1
cg13174599	7	131547013	0.001026	9.25e-4	0.2673485753342722	0	NA	3796	1
cg13174688	18	8801435	-0.001595	0.001883	0.39696581711293566	0	NA	3888	1
cg13174913	2	238434192	-5.25e-4	8.48e-4	0.5358479975442398	0	NA	3894	1
cg13174949	5	176890524	0.0051909999999999994	0.001464	3.914751093992594e-4	0	NA	3895	1
cg13175003	5	168073432	-3.600000000000001e-5	0.001049	0.9726232536494346	0	NA	3897	1
cg13175078	3	50495147	-4.12e-4	7.19e-4	0.5666324518608217	0	NA	3894	1
cg13175191	18	7658692	-1.6399999999999997e-4	0.001558	0.9161669962598081	0	NA	3887	1
cg13175254	4	129348785	-0.002227	0.001324	0.09256415332637563	0	NA	3894	1
cg13175344	20	4979324	-2.41e-4	0.001742	0.8899663970196213	0	NA	3896	1
cg13175526	15	90368716	6.7e-4	4.63e-4	0.14787333332894706	0	NA	3894	1
cg13175563	17	33906288	-0.003792	0.002149	0.07764082997620562	0	NA	3897	1
cg13175572	1	108041948	-0.001689	8.83e-4	0.05577400925997481	0	NA	3896	1
cg13175575	16	27169945	0.001963	0.001026	0.05571536940001387	0	NA	3893	1
cg13175589	7	1620321	6.02e-4	8.82e-4	0.49489775944857284	0	NA	3892	1
cg13175746	12	32236626	0.003112	0.001481	0.035616138440897234	0	NA	3896	1
cg13175780	20	60144923	-1.33e-4	0.001253	0.9154671084941023	0	NA	3894	1
cg13175824	16	2984699	6.07e-4	0.001403	0.6652731764539993	0	NA	3896	1
cg13175852	11	120971242	1.0400000000000001e-4	0.001644	0.949559196068872	0	NA	3869	1
cg13176035	3	60523367	-5.72e-4	9.169999999999998e-4	0.5327765598880425	0	NA	3894	1
cg13176077	5	115817920	-4.1e-4	9.04e-4	0.6501600744344014	0	NA	3896	1
cg13176083	9	113008889	7.94e-4	7.31e-4	0.27739789956326016	0	NA	3895	1
cg13176143	2	170655785	1.91e-4	3.15e-4	0.5442828899492528	0	NA	3885	1
cg13176235	14	91163190	-2.3e-5	0.001093	0.9832113534903559	0	NA	3867	1
cg13176243	12	14909367	0.003582	0.002789	0.19902605899548342	0	NA	3893	1
cg13176360	22	24561938	4e-4	8.49e-4	0.6375389622721388	0	NA	3897	1
cg13176393	1	156497842	0.003018	0.001148	0.008565654403132618	0	NA	3896	1
cg13176505	2	43578448	-8.1e-4	0.001003	0.41933397707260517	0	NA	3895	1
cg13176511	19	56195054	-3.7500000000000006e-4	8.21e-4	0.6478435243953355	0	NA	3892	1
cg13176608	1	204542634	1.41e-4	8.26e-4	0.8644579492454333	0	NA	3893	1
cg13176715	16	5083739	7.14e-4	3.17e-4	0.024299156864461376	0	NA	3881	1
cg13176760	1	27489727	-0.001775	9.93e-4	0.07385467940264429	0	NA	3897	1
cg13176762	3	128513863	0.0014529999999999999	0.001085	0.18051517141837392	0	NA	3897	1
cg13176785	2	46299096	4.59e-4	0.001116	0.6808596648139589	0	NA	3894	1
cg13176806	18	60118438	9.100000000000001e-4	5.15e-4	0.07722985426255015	0	NA	3891	1
cg13176948	5	80254000	-4.8e-5	7.75e-4	0.9506142096863069	0	NA	3896	1
cg13176990	14	21860949	4.2e-5	9.33e-4	0.9640944942157997	0	NA	3892	1
cg13177026	4	96115338	2.92e-4	0.001175	0.8037393400306756	0	NA	3896	1
cg13177056	10	91070193	7.33e-4	9.419999999999999e-4	0.436491414798685	0	NA	3895	1
cg13177058	18	71917724	-0.001517	9.79e-4	0.12125188023473944	0	NA	3896	1
cg13177082	2	65614530	-0.001626	0.001846	0.3784134113256405	0	NA	3819	1
cg13177342	19	14800669	5e-6	3.33e-4	0.9880202014832664	0	NA	3889	1
cg13177374	3	182336904	3.23e-4	9.26e-4	0.7272303825369807	0	NA	3896	1
cg13177756	11	126150774	-3.84e-4	6.62e-4	0.5618738716901321	0	NA	3897	1
cg13177778	11	92900159	-7.56e-4	0.0019070000000000003	0.6917847479462356	0	NA	3896	1
cg13177903	2	10424815	-3.62e-4	9.29e-4	0.6967833134259965	0	NA	3891	1
cg13177923	4	48982066	-1.45e-4	0.001321	0.9125954880644257	0	NA	3895	1
cg13177972	10	62095794	4.09e-4	0.001055	0.6982545418774175	0	NA	3892	1
cg13178077	2	26466836	-2.4199999999999997e-4	6.21e-4	0.6967628028062702	0	NA	3875	1
cg13178374	7	38371591	2.55e-4	9.23e-4	0.7823383745890734	0	NA	3895	1
cg13178532	7	90664767	-4.719999999999999e-4	9.389999999999998e-4	0.6152016446515698	0	NA	3895	1
cg13178580	3	190812181	1e-6	0.002306	0.9996539962984409	0	NA	3868	1
cg13178667	12	11324798	-0.001438	9.92e-4	0.14717099609958897	0	NA	3896	1
cg13178755	2	174023580	0.004102	0.001705	0.0161342211191371	0	NA	3895	1
cg13178916	2	241976626	0.004325	0.00307	0.15889585667929557	0	NA	3897	1
cg13178929	11	61435723	-0.001187	0.001437	0.4087890912363646	0	NA	3894	1
cg13179058	7	138298650	6.559999999999999e-4	7.69e-4	0.3936282962194931	0	NA	3895	1
cg13179071	8	93747008	1.17e-4	9.630000000000001e-4	0.9032987157190884	0	NA	3879	1
cg13179077	16	72990563	2.45e-4	8.45e-4	0.7718615059871434	0	NA	3893	1
cg13179084	12	116638602	3.9e-5	0.002031	0.9846796722563713	0	NA	3739	1
cg13179128	3	99103152	-0.002295	0.001569	0.1435453511728819	0	NA	3883	1
cg13179234	20	57012848	0.002098	0.001428	0.141781892303306	0	NA	3892	1
cg13179236	9	134852592	-4.2e-5	8.3e-4	0.9596423426733814	0	NA	3897	1
cg13179255	19	51539896	-0.005323	0.00366	0.1458433135745809	0	NA	3895	1
cg13179445	20	45622850	0.005189	0.002128	0.014750813354655315	0	NA	3894	1
cg13179592	14	73753886	-5.85e-4	0.001153	0.611893777048331	0	NA	3892	1
cg13179669	5	176434475	-0.001068	9.380000000000001e-4	0.25487305351216116	0	NA	3891	1
cg13179716	8	22436251	4.02e-4	3.99e-4	0.31368552938623406	0	NA	3896	1
cg13179762	4	190592695	0.001427	0.001445	0.32337639001072693	0	NA	3896	1
cg13179821	7	50181615	0.001105	0.001647	0.5022735215562435	0	NA	3897	1
cg13179828	3	117594471	-0.0019019999999999998	0.001263	0.13208302821145704	0	NA	3897	1
cg13179916	11	2462428	0.001099	0.001006	0.27463740866277697	0	NA	3896	1
cg13180058	20	36358355	-3.1e-4	0.001249	0.8039807813466688	0	NA	3883	1
cg13180110	8	9008352	6.75e-4	3.11e-4	0.02997519392862967	0	NA	3895	1
cg13180165	5	125867455	-0.001304	9.96e-4	0.19045410024343007	0	NA	3896	1
cg13180207	11	94591612	-2.53e-4	0.001049	0.8094140005164161	0	NA	3884	1
cg13180210	7	43174751	-0.001106	0.0018130000000000002	0.5418362314440242	0	NA	3896	1
cg13180282	3	72818986	2.42e-4	9.169999999999998e-4	0.7918538664399253	0	NA	3897	1
cg13180293	2	209793807	-2.9e-5	0.001946	0.9881100740742872	0	NA	3879	1
cg13180305	9	130565047	-4e-5	3.54e-4	0.9100350343497488	0	NA	3799	1
cg13180351	6	147421152	3.3e-5	0.001178	0.9776513182555457	0	NA	3895	1
cg13180424	4	22756026	7.48e-4	0.001511	0.6205744267366609	0	NA	3896	1
cg13180496	11	2164237	7.69e-4	5.22e-4	0.14070248578874714	0	NA	3895	1
cg13180508	22	24179356	-8.25e-4	8.34e-4	0.3225610754145462	0	NA	3891	1
cg13180519	19	18594426	0.001109	8.83e-4	0.20913567968618707	0	NA	3897	1
cg13180539	5	172822463	-8.98e-4	0.001063	0.39823428209852385	0	NA	3897	1
cg13180581	8	38326500	0.0016279999999999999	0.001992	0.4137746747696181	0	NA	3831	1
cg13180638	19	36238361	9.32e-4	0.001943	0.6314616275181515	0	NA	3816	1
cg13180662	13	51292550	0.001718	0.001206	0.15428907290539426	0	NA	3886	1
cg13180703	4	36161034	-0.002724	0.002185	0.21251414995937692	0	NA	3866	1
cg13180811	1	60854239	0.001013	0.001183	0.39183321687332345	0	NA	3874	1
cg13180952	11	75190357	-5.1e-4	7.45e-4	0.49361924309747685	0	NA	3894	1
cg13181287	12	128084935	-0.002115	0.002405	0.3791747413070905	0	NA	3893	1
cg13181327	14	22887987	-2.71e-4	4.64e-4	0.5591855129882446	0	NA	3888	1
cg13181426	4	1828257	-6.57e-4	8.35e-4	0.43138352777208155	0	NA	3895	1
cg13181643	5	16682113	-2.68e-4	0.001592	0.8663144633602109	0	NA	3896	1
cg13181680	6	52259035	1.84e-4	0.001079	0.8645947061328518	0	NA	3897	1
cg13181718	2	29216879	-2.89e-4	8.66e-4	0.7385921807410831	0	NA	3894	1
cg13181747	6	90658808	0.001037	8.26e-4	0.20931619486296388	0	NA	3896	1
cg13181777	9	130469030	3.24e-4	8.19e-4	0.6923968938925709	0	NA	3891	1
cg13181797	9	130424117	-0.002465	0.001454	0.09001411730846544	0	NA	3894	1
cg13181943	2	135220800	-0.001348	8.81e-4	0.12599706293774154	0	NA	3895	1
cg13181950	5	11774991	-3.5e-4	0.001371	0.7985005819506967	0	NA	3896	1
cg13182014	21	33723432	0.001235	9.77e-4	0.20620357714572518	0	NA	3895	1
cg13182145	9	16179702	0.002011	0.001131	0.07539194797392444	0	NA	3890	1
cg13182163	1	219616112	-0.001958	0.002422	0.41884723622089187	0	NA	3895	1
cg13182233	3	105150308	7.46e-4	7.54e-4	0.3224724041961739	0	NA	3893	1
cg13182339	3	64058252	-8.280000000000001e-4	0.001146	0.46997908097991686	0	NA	3896	1
cg13182480	9	121182005	-7.640000000000001e-4	0.001064	0.47272947124214076	0	NA	3896	1
cg13182563	15	39120673	4.3e-5	9.27e-4	0.963002441840842	0	NA	3895	1
cg13182602	2	127837053	-7.13e-4	0.0012	0.5524006450413446	0	NA	3894	1
cg13182610	10	135061440	8.75e-4	8.61e-4	0.30950551374064905	0	NA	3894	1
cg13182658	11	120503607	-3.55e-4	7.62e-4	0.6413019237469931	0	NA	3896	1
cg13182756	1	28405804	0.001589	0.001449	0.2728082592190905	0	NA	3895	1
cg13182931	12	122500670	-9.22e-4	9.82e-4	0.3477819846451661	0	NA	3895	1
cg13182945	14	77685240	0.001658	0.001875	0.37655227777829064	0	NA	3897	1
cg13183209	2	122091602	9.97e-4	0.001069	0.35100208550960976	0	NA	3892	1
cg13183211	17	19677112	-5.1e-5	6.88e-4	0.9409086097865768	0	NA	3896	1
cg13183251	22	24992578	-0.004503	0.001403	0.0013294247753169273	0	NA	3865	1
cg13183625	10	72801158	0.002036	0.001694	0.2294065290598525	0	NA	3896	1
cg13183732	12	130091846	-0.005538	0.003008	0.06560830851758809	0	NA	3892	1
cg13183748	15	35466247	2.35e-4	8.9e-4	0.7917452871018338	0	NA	3895	1
cg13183981	19	30580438	9.74e-4	9.030000000000002e-4	0.2807541294169937	0	NA	3893	1
cg13184051	6	160135586	0.001409	0.001063	0.18500739620216788	0	NA	3883	1
cg13184476	2	121465123	-7.16e-4	0.001242	0.5642843427017823	0	NA	3894	1
cg13184477	3	190304296	7.76e-4	0.001676	0.6433592349821484	0	NA	3894	1
cg13184495	10	3907922	-0.00371	0.00193	0.05457056124297718	0	NA	3852	1
cg13184596	7	102044750	-5.78e-4	8.32e-4	0.48723609553716996	0	NA	3894	1
cg13184651	20	37390401	4e-4	7.95e-4	0.6148625736074167	0	NA	3895	1
cg13184674	16	71576450	6.85e-4	0.001471	0.6414520066049283	0	NA	3895	1
cg13184678	16	83837692	3.7999999999999997e-4	8.26e-4	0.6454814615376352	0	NA	3897	1
cg13184712	1	113642198	-6.42e-4	8.49e-4	0.4495390368690654	0	NA	3897	1
cg13184813	10	132345552	-0.001234	0.001794	0.49154826387936634	0	NA	3863	1
cg13184841	5	176315797	-5.07e-4	0.001165	0.6634222465774551	0	NA	3897	1
cg13184880	14	34318445	-0.001031	0.001128	0.36071311907621995	0	NA	3895	1
cg13185060	14	99907753	1.81e-4	8.11e-4	0.823394438263531	0	NA	3897	1
cg13185074	3	71104407	2.13e-4	7.49e-4	0.7761198185449176	0	NA	3897	1
cg13185081	10	71884800	6.61e-4	9.07e-4	0.4661385813478341	0	NA	3897	1
cg13185187	1	111558209	-0.001794	0.0013220000000000003	0.17477015470476726	0	NA	3892	1
cg13185239	2	111526591	2.72e-4	0.001665	0.8702323471315117	0	NA	3877	1
cg13185289	1	1707657	-0.001165	0.001152	0.31188017613736396	0	NA	3895	1
cg13185316	12	66286814	-2.82e-4	6.21e-4	0.6497523333181274	0	NA	3890	1
cg13185473	10	73003572	-5.82e-4	0.001023	0.569413855166793	0	NA	3896	1
cg13185517	3	192646660	3.88e-4	0.001259	0.7579445360222403	0	NA	3895	1
cg13185557	1	211721277	-5.76e-4	8.24e-4	0.4845338287452399	0	NA	3893	1
cg13185573	8	128025237	1.25e-4	9.08e-4	0.8905050252421881	0	NA	3895	1
cg13185637	6	34682543	7.48e-4	7.95e-4	0.3467661000297426	0	NA	3895	1
cg13185727	9	93674972	-6.17e-4	9.66e-4	0.5230074704260583	0	NA	3896	1
cg13185878	11	35298061	8.530000000000001e-4	8.88e-4	0.3367605791771307	0	NA	3897	1
cg13185883	6	149555629	7.52e-4	0.002205	0.7330711476428967	0	NA	3745	1
cg13185953	2	191044582	-6.48e-4	0.001913	0.7348093932482984	0	NA	3873	1
cg13185961	15	78052731	1.1499999999999999e-4	9.129999999999999e-4	0.8997648708709872	0	NA	3891	1
cg13185963	2	74602288	-7.75e-4	7.92e-4	0.32780961480456833	0	NA	3895	1
cg13186112	10	27099186	-0.004256	0.002026	0.03566809840818136	0	NA	3769	1
cg13186120	12	40117933	0.0014279999999999998	0.001497	0.3401303069502182	0	NA	3890	1
cg13186133	20	23011245	1.7e-4	8.61e-4	0.8434794495243434	0	NA	3895	1
cg13186155	1	86063729	1.1e-5	0.002016	0.9956464848118742	0	NA	3893	1
cg13186189	12	12912641	5.32e-4	8.02e-4	0.5071117699218521	0	NA	3897	1
cg13186254	18	54753143	9.46e-4	0.002075	0.6484592902697393	0	NA	3889	1
cg13186271	6	134274271	8e-5	2.45e-4	0.7440229321703021	0	NA	3886	1
cg13186301	7	6676777	1.69e-4	2.48e-4	0.49558577402107984	0	NA	3873	1
cg13186527	7	73153371	-2.2e-5	2.12e-4	0.9173490294583068	0	NA	3879	1
cg13186554	10	99206941	-4.6e-5	9.91e-4	0.9629772814651539	0	NA	3897	1
cg13186580	4	84241867	-2.7e-5	5.05e-4	0.9573611405999508	0	NA	3894	1
cg13186790	4	10117514	-1.3e-4	2.55e-4	0.6101888380270086	0	NA	3897	1
cg13186944	1	235299940	8.2e-5	6.65e-4	0.9018629917637353	0	NA	3895	1
cg13187131	17	40109546	0.00114	5.28e-4	0.030843114802014886	0	NA	3897	1
cg13187135	1	111825609	0.002278	0.001156	0.048770993388739914	0	NA	3890	1
cg13187238	6	80543748	-1.9199999999999998e-4	0.00169	0.9095473820040589	0	NA	3897	1
cg13187303	11	102477204	4.57e-4	9.2e-4	0.6193730244164867	0	NA	3896	1
cg13187337	14	52073016	0.002659	8.47e-4	0.0016934317096370666	0	NA	3894	1
cg13187423	18	13890540	-0.001681	0.003195	0.5987947002479123	0	NA	3896	1
cg13187475	19	44253630	6.7e-4	6.73e-4	0.31947255868083557	0	NA	3897	1
cg13187552	2	23752790	-3.9e-5	0.001084	0.9713000128599328	0	NA	3896	1
cg13187651	17	40712736	0.001374	0.002665	0.6061532080277492	0	NA	3894	1
cg13187734	8	67976042	0.004903	0.001737	0.00476236659267233	0	NA	3892	1
cg13187815	22	19205606	-0.001105	5.71e-4	0.052965585893723424	0	NA	3893	1
cg13187926	17	17131479	3.9900000000000005e-4	8.73e-4	0.6476389358947846	0	NA	3896	1
cg13187983	7	18630317	3.41e-4	0.001163	0.7693637636726952	0	NA	3896	1
cg13188068	7	100136749	6.75e-4	3.67e-4	0.06588032636039284	0	NA	3884	1
cg13188156	1	68610562	0.002008	0.001054	0.05676404016273329	0	NA	3896	1
cg13188204	4	122072042	0.001164	0.001006	0.2472488059696271	0	NA	3886	1
cg13188222	15	85260580	4.95e-4	0.001232	0.6878417365974008	0	NA	3892	1
cg13188282	1	87306854	0.001424	0.001126	0.20599551510796163	0	NA	3889	1
cg13188283	18	12727080	8e-4	0.001674	0.6327233373077528	0	NA	3895	1
cg13188392	22	36677795	-9.160000000000001e-4	8.87e-4	0.30174689957708134	0	NA	3896	1
cg13188549	17	44953782	-1.4e-4	7.59e-4	0.8536579162322979	0	NA	3894	1
cg13188595	14	102452354	0.0017990000000000003	9.11e-4	0.048296182984092564	0	NA	3895	1
cg13188626	10	84835409	4.08e-4	0.002033	0.840942044938912	0	NA	3897	1
cg13188790	1	43783566	2.1399999999999997e-4	7.77e-4	0.7829949050667809	0	NA	3892	1
cg13188793	4	7727811	2.09e-4	6.88e-4	0.7612962135559217	0	NA	3895	1
cg13188998	5	38681098	-0.00265	0.001687	0.11622079333838078	0	NA	3891	1
cg13189062	9	128831147	7.9e-5	8.88e-4	0.929110549114367	0	NA	3891	1
cg13189109	11	120706375	0.001036	0.001938	0.59294604098479	0	NA	3893	1
cg13189197	17	41924120	-4.9e-5	8.18e-4	0.9522335273075221	0	NA	3894	1
cg13189264	1	110718862	-0.001496	0.001349	0.26744329353381463	0	NA	3897	1
cg13189457	2	239622971	-0.003746	0.001515	0.013413145617151052	0	NA	3896	1
cg13189555	16	71372154	0.00274	0.001569	0.08075271484998651	0	NA	3896	1
cg13189768	11	60468359	8.450000000000002e-4	9.95e-4	0.39574429317769194	0	NA	3895	1
cg13190003	1	173193738	5.2e-5	8.85e-4	0.9531456087817142	0	NA	3896	1
cg13190024	12	93918375	-4.48e-4	8.24e-4	0.5866552827537905	0	NA	3895	1
cg13190239	14	60646585	-0.001031	0.001604	0.5203745982223076	0	NA	3875	1
cg13190288	12	124583686	0.002174	0.002476	0.3799279382079592	0	NA	3896	1
cg13190300	9	37952739	9.5e-5	8.15e-4	0.9072052364271579	0	NA	3892	1
cg13190415	14	88437623	-0.001448	0.001868	0.43824476676656005	0	NA	3774	1
cg13190429	5	65825076	2.2e-4	0.002073	0.9154820756625192	0	NA	3896	1
cg13190619	1	113749626	0.001003	0.001648	0.5427786619049588	0	NA	3896	1
cg13190694	12	131343760	0.00122	8.71e-4	0.16130713438795133	0	NA	3896	1
cg13190849	20	59897273	6.6e-5	0.002248	0.9765779285325431	0	NA	3895	1
cg13190885	8	103568512	8.61e-4	0.001461	0.5556450333386492	0	NA	3893	1
cg13190897	16	66771994	-0.001572	0.0019060000000000001	0.40950564356887875	0	NA	3804	1
cg13190942	10	73203851	-7.91e-4	9.61e-4	0.4104505962867358	0	NA	3897	1
cg13190957	3	49603600	-0.001363	0.001632	0.40362111522916755	0	NA	3895	1
cg13191092	15	91823044	-0.001345	0.00138	0.3297400154185896	0	NA	3897	1
cg13191188	22	48716899	0.003657	0.001977	0.0643463629670249	0	NA	3895	1
cg13191319	17	1620845	2.48e-4	2.13e-4	0.24429465870090358	0	NA	3889	1
cg13191328	11	117817802	1.88e-4	3.52e-4	0.5932786390870618	0	NA	3896	1
cg13191347	7	93928555	2.9e-4	0.001065	0.7853909952608578	0	NA	3892	1
cg13191545	7	78937639	4.74e-4	0.001444	0.7427189807048065	0	NA	3895	1
cg13191599	11	35547708	-7.14e-4	0.001954	0.7148096327483724	0	NA	3897	1
cg13191695	9	119049178	0.001716	0.002021	0.3958342125114065	0	NA	3896	1
cg13191760	7	5036177	1.56e-4	7.7e-4	0.8394497203295506	0	NA	3894	1
cg13191925	18	44292608	9.65e-4	0.001056	0.3608084096696169	0	NA	3894	1
cg13191926	9	10613522	3.66e-4	8.02e-4	0.6481317701015131	0	NA	3895	1
cg13192223	22	35754684	3.6399999999999996e-4	8.02e-4	0.6499257538906409	0	NA	3894	1
cg13192318	17	38713263	-8.59e-4	6.25e-4	0.16931753616223044	0	NA	3894	1
cg13192319	17	80561405	-6.02e-4	0.001278	0.6376060912427799	0	NA	3897	1
cg13192323	6	146661165	-0.0017800000000000001	0.0017250000000000002	0.3021264350209476	0	NA	3894	1
cg13192464	3	33086400	-0.001472	0.001318	0.2640611592039355	0	NA	3891	1
cg13192487	5	171577955	4.01e-4	3.3500000000000007e-4	0.23130073732335674	0	NA	3895	1
cg13192508	12	48276298	0.001259	0.001323	0.34128715011552113	0	NA	3897	1
cg13192602	3	151976532	5.01e-4	6.83e-4	0.46323612102063294	0	NA	3892	1
cg13192640	22	49096685	0.001741	0.001242	0.16098354044086463	0	NA	3891	1
cg13192706	5	179818515	7.8e-5	0.00155	0.9598653298110328	0	NA	3894	1
cg13192712	20	37335289	0.0017290000000000003	0.002221	0.43628717526252	0	NA	3883	1
cg13192779	3	182756521	0.001176	0.002022	0.5608345435606124	0	NA	3788	1
cg13192786	6	13414079	-3.77e-4	7.11e-4	0.595946164887897	0	NA	3886	1
cg13192800	1	77047850	-9e-4	0.001146	0.43225406511539577	0	NA	3886	1
cg13192809	17	1519711	-5.07e-4	8.77e-4	0.5631917574178604	0	NA	3896	1
cg13192854	17	41691653	1.98e-4	0.001285	0.8775422397629097	0	NA	3873	1
cg13192883	7	143079054	-0.001867	8.52e-4	0.028429037578849854	0	NA	3856	1
cg13192945	5	140869549	-7e-5	9.58e-4	0.9417512948377702	0	NA	3894	1
cg13192952	17	49315863	4.49e-4	7.05e-4	0.5242033807100713	0	NA	3896	1
cg13193026	1	17406935	-5.23e-4	6.38e-4	0.41235908681567557	0	NA	3895	1
cg13193050	22	40099977	0.001586	0.001606	0.3233747009514857	0	NA	3896	1
cg13193077	17	3417186	-0.003879	0.00206	0.05969905224468223	0	NA	3897	1
cg13193565	5	178634240	-5.99e-4	0.001929	0.7561628252660714	0	NA	3896	1
cg13193606	4	2408478	4.5899999999999994e-4	8.37e-4	0.5834261344264069	0	NA	3895	1
cg13193763	9	71115783	-3.7900000000000005e-4	7.87e-4	0.6301074604123822	0	NA	3896	1
cg13194088	16	1128138	0.002827	0.001993	0.1560551592083358	0	NA	3888	1
cg13194134	4	186867124	0.001175	8.82e-4	0.18279462555218934	0	NA	3892	1
cg13194247	10	98841272	-0.002127	0.001567	0.17466343029433634	0	NA	3892	1
cg13194256	11	44543030	2.91e-4	8.37e-4	0.7280878408301732	0	NA	3897	1
cg13194448	5	37927226	0.001415	0.001264	0.26294308276756706	0	NA	3891	1
cg13194709	6	3259065	1.55e-4	2.61e-4	0.5525992450196723	0	NA	3886	1
cg13194738	1	169332649	0.001765	0.001297	0.17356656841001897	0	NA	3895	1
cg13194867	14	106344321	-4.4e-5	7.63e-4	0.9540137976447447	0	NA	3892	1
cg13194897	1	227069508	6.43e-4	0.001036	0.5348257415005623	0	NA	3894	1
cg13195010	15	91456112	7.6e-5	8.74e-4	0.9307060717684145	0	NA	3894	1
cg13195167	5	179732478	-0.001032	0.001211	0.39410960370235676	0	NA	3895	1
cg13195239	7	138312392	0.0015749999999999998	0.0017	0.3542014751387914	0	NA	3893	1
cg13195254	20	5638398	8.09e-4	7.65e-4	0.29027600133565595	0	NA	3889	1
cg13195276	5	127203128	-0.001912	0.001011	0.05859807372102429	0	NA	3896	1
cg13195291	7	39016566	0.001053	0.001669	0.528094981018113	0	NA	3896	1
cg13195325	13	113486048	-3.39e-4	9.22e-4	0.7131126316567421	0	NA	3895	1
cg13195410	15	77900397	0.0016800000000000003	9.030000000000002e-4	0.06281974940299642	0	NA	3897	1
cg13195508	11	71926630	-2.67e-4	0.002282	0.9068579699359602	0	NA	3896	1
cg13195529	11	834466	-0.001009	0.0016859999999999998	0.5495344496943861	0	NA	3897	1
cg13195837	11	10326796	-3.92e-4	2.5e-4	0.11688113234842414	0	NA	3897	1
cg13195849	10	75037870	6.48e-4	0.001859	0.7274087726197317	0	NA	3854	1
cg13195890	2	120848033	4.5e-5	0.001481	0.975760107221273	0	NA	3893	1
cg13195976	17	42162507	-0.001159	7.91e-4	0.1428571187260171	0	NA	3897	1
cg13196094	14	98190749	-6e-6	3.28e-4	0.9854053646698419	0	NA	3893	1
cg13196143	9	35748228	7.1e-5	0.001697	0.9666274125387283	0	NA	3892	1
cg13196387	3	51910700	4.3e-4	7.66e-4	0.5745537126103925	0	NA	3896	1
cg13196479	12	125221489	8.8e-5	0.00198	0.9645501350857605	0	NA	3880	1
cg13196697	1	198647817	-0.002447	0.001018	0.01622862987744465	0	NA	3892	1
cg13196720	16	51002303	3.29e-4	0.001009	0.7443748659029966	0	NA	3876	1
cg13196798	14	50017915	-0.002559	0.003163	0.4184909601431566	0	NA	3896	1
cg13196844	6	13277182	-0.00102	9.83e-4	0.29943774501432024	0	NA	3896	1
cg13196886	6	105130704	4.97e-4	7.35e-4	0.49891971849172134	0	NA	3897	1
cg13197002	5	101936715	0.001651	0.001399	0.23794904601225464	0	NA	3893	1
cg13197072	8	140674040	3.13e-4	6.93e-4	0.6515143336465932	0	NA	3895	1
cg13197094	9	686714	9.149999999999999e-4	0.001033	0.37574169280877306	0	NA	3884	1
cg13197214	9	134141121	-6.99e-4	8.17e-4	0.39223613712075617	0	NA	3895	1
cg13197256	12	351691	-0.002391	0.001649	0.1470669748670574	0	NA	3882	1
cg13197479	1	215256445	-2.4e-5	4.74e-4	0.9596180369522824	0	NA	3821	1
cg13197540	17	68099752	7.21e-4	9.18e-4	0.4322172930185437	0	NA	3893	1
cg13197542	12	3382002	-5.33e-4	8.46e-4	0.5286791170663006	0	NA	3896	1
cg13197626	3	59442411	7.5e-5	0.001028	0.9418401773930034	0	NA	3893	1
cg13197700	12	94535871	-5.09e-4	0.001747	0.7707785948434935	0	NA	3897	1
cg13197754	12	117529361	-7.39e-4	7.21e-4	0.3053795487550649	0	NA	3896	1
cg13197800	9	97903218	6.75e-4	0.001007	0.5026615671079331	0	NA	3894	1
cg13197979	16	2865725	-9.1e-5	8.94e-4	0.9189235941126681	0	NA	3892	1
cg13198014	11	129328348	-5.82e-4	7.04e-4	0.40840454438973867	0	NA	3897	1
cg13198065	9	131674336	-0.00137	8.77e-4	0.11825414679142641	0	NA	3896	1
cg13198182	19	55741371	-0.0026919999999999995	0.003206	0.40109029374790717	0	NA	3897	1
cg13198186	1	179836302	-6.41e-4	6.87e-4	0.3507981737725534	0	NA	3895	1
cg13198192	15	90173326	-8.3e-5	9.49e-4	0.9303054936532648	0	NA	3895	1
cg13198208	22	44207821	-3.78e-4	5.22e-4	0.4689810597231505	0	NA	3863	1
cg13198478	22	42573582	-0.002387	0.001249	0.05598801764990496	0	NA	3894	1
cg13198500	16	2866834	0.0046	0.00194	0.01773359948962102	0	NA	3896	1
cg13198505	5	64850892	-0.001502	0.001908	0.43115792584385293	0	NA	3829	1
cg13198551	10	80565202	0.002329	0.001477	0.11483120454483813	0	NA	3892	1
cg13198646	12	26038741	0.001345	9.15e-4	0.14157655436594746	0	NA	3897	1
cg13198712	3	194304552	-3.46e-4	2.51e-4	0.16805327016780613	0	NA	3897	1
cg13199090	5	93077399	2.51e-4	6.91e-4	0.7164243556695784	0	NA	3896	1
cg13199131	21	38566754	4.98e-4	7.7e-4	0.5177916555725185	0	NA	3897	1
cg13199232	7	55589614	0.002071	8.21e-4	0.01165128532564855	0	NA	3894	1
cg13199279	12	123429375	-2.58e-4	7.41e-4	0.7277064054257365	0	NA	3894	1
cg13199296	21	39512256	-2.39e-4	0.001007	0.812394095992861	0	NA	3896	1
cg13199569	10	44409382	-1.84e-4	8.77e-4	0.8338189671492824	0	NA	3897	1
cg13199603	8	57640050	-0.001082	0.001204	0.3688278768881094	0	NA	3893	1
cg13199620	17	1673002	5.09e-4	0.001201	0.6717018400572865	0	NA	3897	1
cg13199780	5	155752946	0.00126	0.002884	0.662188800863764	0	NA	3895	1
cg13199784	9	136283271	-3.11e-4	4.56e-4	0.4952278575249438	0	NA	3875	1
cg13199868	2	208329241	6.83e-4	8.63e-4	0.42869587400189035	0	NA	3896	1
cg13199913	16	74775174	2.3e-4	7.35e-4	0.75433751428757	0	NA	3897	1
cg13199917	2	200055616	-4.62e-4	0.001816	0.7991824673798582	0	NA	3817	1
cg13200028	2	10281993	-9.49e-4	0.00103	0.3568629105098616	0	NA	3887	1
cg13200031	1	179756766	9.37e-4	7.94e-4	0.23796014411988586	0	NA	3896	1
cg13200133	11	94190148	-0.001418	0.001548	0.3596560527342701	0	NA	3819	1
cg13200141	3	181960036	-0.002252	8.920000000000001e-4	0.011580906167814637	0	NA	3896	1
cg13200504	16	84224577	0.001519	0.001274	0.23314061942836234	0	NA	3893	1
cg13200686	3	113897785	2.2699999999999996e-4	5.94e-4	0.7023464853820134	0	NA	3893	1
cg13200691	18	21518723	4.6400000000000006e-4	9.129999999999999e-4	0.6113027990971707	0	NA	3882	1
cg13200704	17	38187434	0.001357	8.29e-4	0.1016488703047339	0	NA	3896	1
cg13200740	1	245656829	3.4e-5	0.00119	0.9772063994750985	0	NA	3891	1
cg13200756	6	76458041	-2.86e-4	0.001986	0.8854941078691103	0	NA	3894	1
cg13200763	14	22806469	-3.4e-5	0.001005	0.9730120386496136	0	NA	3893	1
cg13200970	19	374709	0.0015619999999999998	0.00167	0.3496185986380632	0	NA	3897	1
cg13201013	5	176104809	0.0024329999999999994	0.001074	0.023490405035141753	0	NA	3893	1
cg13201036	17	19230384	0.001616	0.001307	0.21630275287956616	0	NA	3893	1
cg13201093	6	51915250	0.001032	0.001244	0.4067751608748092	0	NA	3884	1
cg13201231	8	57892738	-0.003362	0.001278	0.008521600396678772	0	NA	3897	1
cg13201254	14	67982806	5.6e-5	0.001044	0.9572221090836951	0	NA	3892	1
cg13201279	1	215179070	-0.0017620000000000001	0.003313	0.5948338723990184	0	NA	3891	1
cg13201330	20	31651374	-6.07e-4	8.47e-4	0.4735919427574889	0	NA	3897	1
cg13201410	7	47008895	-0.004158	0.001642	0.011332419816701675	0	NA	3875	1
cg13201487	22	22512127	4.1e-5	0.001013	0.9677153625399724	0	NA	3896	1
cg13201508	11	1150898	0.001585	0.001027	0.1227507070075989	0	NA	3892	1
cg13201556	16	84220694	-4.12e-4	3.28e-4	0.20908060033466302	0	NA	3869	1
cg13201602	22	25869167	0.001353	0.001094	0.2161814373874027	0	NA	3892	1
cg13201728	10	126952813	-1.77e-4	0.001108	0.8730801452814778	0	NA	3893	1
cg13201749	17	47113626	-9.04e-4	0.001894	0.6331508416485272	0	NA	3855	1
cg13201791	2	172896849	5.6000000000000006e-5	8.9e-4	0.9498291350294763	0	NA	3895	1
cg13201803	1	154399762	2.38e-4	8.87e-4	0.7884528738772258	0	NA	3897	1
cg13201896	12	43980472	-0.001269	8.06e-4	0.11538537265661641	0	NA	3897	1
cg13201942	15	81344662	-1e-6	6.63e-4	0.9987965546632314	0	NA	3896	1
cg13201943	8	142879636	0.00155	0.002239	0.4887656914368351	0	NA	3896	1
cg13202090	10	120791644	8.02e-4	0.00126	0.5244454097284491	0	NA	3894	1
cg13202153	2	68053707	2.94e-4	0.001067	0.7829022486170957	0	NA	3896	1
cg13202162	4	57253813	7.6e-5	1.86e-4	0.6828316522069153	0	NA	3897	1
cg13202175	14	102747018	-6.47e-4	0.002778	0.8158379962261588	0	NA	3892	1
cg13202249	14	34599411	5.21e-4	7.8e-4	0.50416632780997	0	NA	3894	1
cg13202325	17	17320004	4.69e-4	4.339999999999999e-4	0.2798549854269304	0	NA	3895	1
cg13202527	2	219232091	-0.005488	0.0017359999999999997	0.0015707185816665151	0	NA	3869	1
cg13202534	11	111170911	1.1999999999999999e-5	0.002433	0.9960647036948542	0	NA	3897	1
cg13202578	1	26081363	3.92e-4	0.001155	0.7343129836081639	0	NA	3897	1
cg13202585	16	84782911	0.001152	0.002363	0.6258927993874392	0	NA	3894	1
cg13202594	6	11144163	9.14e-4	8.509999999999999e-4	0.2828089884248185	0	NA	3896	1
cg13202658	11	70310983	1.47e-4	0.001415	0.9172590826673689	0	NA	3882	1
cg13202678	16	85204693	-0.00211	0.001177	0.07302198035391036	0	NA	3896	1
cg13202771	3	48777709	-7.98e-4	0.002014	0.6919380061749445	0	NA	3895	1
cg13202861	5	124372492	0.002326	0.001141	0.04149369465573334	0	NA	3896	1
cg13202877	6	28304762	6.08e-4	8.4e-4	0.4691826815995182	0	NA	3894	1
cg13202936	11	46396469	4.7899999999999993e-4	7.28e-4	0.5105593151413078	0	NA	3897	1
cg13203228	12	109222795	-6.1e-4	8.699999999999999e-4	0.483209768172728	0	NA	3893	1
cg13203428	3	10183368	2.18e-4	2.58e-4	0.3981324801221996	0	NA	3844	1
cg13203474	5	127873873	-4.54e-4	0.001364	0.7392516089616527	0	NA	3880	1
cg13203491	20	52429897	9.28e-4	9.570000000000001e-4	0.3321975613883742	0	NA	3889	1
cg13203634	11	7042021	-0.001046	0.001502	0.48617536187446697	0	NA	3891	1
cg13203834	13	25754389	8.3e-5	5.41e-4	0.8780673945409483	0	NA	3896	1
cg13203857	22	18355503	-7.19e-4	0.001279	0.5740084179485883	0	NA	3896	1
cg13204189	1	11377073	5.81e-4	0.001487	0.6960045320217665	0	NA	3895	1
cg13204234	12	13441171	0.002276	0.001426	0.11047251134258819	0	NA	3891	1
cg13204320	7	137194074	2.5999999999999995e-5	7.87e-4	0.9736452025820237	0	NA	3897	1
cg13204333	18	58041198	-0.002741	0.00176	0.11937878174746136	0	NA	3774	1
cg13204425	8	119517937	0.001769	0.001203	0.1414289728372448	0	NA	3892	1
cg13204509	17	26500010	-8.159999999999999e-4	0.001247	0.5128731423312722	0	NA	3878	1
cg13204762	2	135205348	1.44e-4	7.43e-4	0.8463255313400689	0	NA	3895	1
cg13204763	9	136040311	-0.001509	9.619999999999999e-4	0.1167395243744489	0	NA	3894	1
cg13204790	16	81942779	-2.09e-4	9.570000000000001e-4	0.8271246295057002	0	NA	3893	1
cg13204830	3	152627710	-0.001201	0.001722	0.4855244533999298	0	NA	3886	1
cg13204868	7	98573416	5.68e-4	0.001208	0.6382130803551802	0	NA	3884	1
cg13204893	2	10423270	-0.001061	7.65e-4	0.16546368693666663	0	NA	3889	1
cg13204913	11	1703640	0.002509	0.001451	0.08378183928274742	0	NA	3897	1
cg13204926	6	28503635	-0.00153	0.0013130000000000001	0.24390956756933166	0	NA	3891	1
cg13204992	20	44311151	-0.001267	0.002009	0.5282615368358893	0	NA	3896	1
cg13205013	16	31128347	0.003027	0.001856	0.10290578203199945	0	NA	3897	1
cg13205064	8	42315703	-0.002085	0.002071	0.3140501117808684	0	NA	3895	1
cg13205099	16	12063599	1.4e-5	7.85e-4	0.9857709659529433	0	NA	3895	1
cg13205109	17	12540523	-0.008159	0.003585	0.022853690498643622	0	NA	3895	1
cg13205113	11	63766918	-3.89e-4	0.001002	0.6978506047322557	0	NA	3896	1
cg13205244	2	113465627	0.001028	9.209999999999999e-4	0.26434592077545493	0	NA	3894	1
cg13205281	4	139327469	-5.38e-4	7.78e-4	0.48924088366156093	0	NA	3825	1
cg13205298	7	73869776	-2.76e-4	7.31e-4	0.705753784509641	0	NA	3895	1
cg13205324	1	182363501	0.001796	0.001132	0.11260951389461728	0	NA	3894	1
cg13205376	5	171026607	-2.59e-4	0.001583	0.8700355012588696	0	NA	3896	1
cg13206076	2	240406348	8.18e-4	9.209999999999999e-4	0.37445198216591385	0	NA	3895	1
cg13206224	4	170019871	4.560000000000001e-4	6.64e-4	0.4922421812574434	0	NA	3894	1
cg13206238	15	56726442	-0.001296	0.00185	0.48358979649960887	0	NA	3834	1
cg13206312	9	138846446	0.0015560000000000003	0.00108	0.1496579405000587	0	NA	3836	1
cg13206314	17	48653108	-8.03e-4	0.001334	0.5472080690300457	0	NA	3896	1
cg13206397	16	87837245	-1.92e-4	9.089999999999999e-4	0.8327147294899035	0	NA	3897	1
cg13206535	8	26467725	-0.001427	9.630000000000001e-4	0.13838616738258908	0	NA	3897	1
cg13206583	2	8820597	-0.0018380000000000002	0.001296	0.15612949924536282	0	NA	3896	1
cg13206631	5	167855087	5.1e-5	7.57e-4	0.9462861944705346	0	NA	3895	1
cg13206721	10	25463350	6.72e-4	0.001038	0.5173738439454915	0	NA	3892	1
cg13206794	2	242010703	-1.36e-4	8.14e-4	0.8673101183332557	0	NA	3897	1
cg13206882	14	94144729	-0.001015	9.55e-4	0.28786031069417817	0	NA	3894	1
cg13206937	2	228754206	0.001201	8.59e-4	0.1620718200539483	0	NA	3895	1
cg13206941	4	185781248	0.002255	0.001055	0.032562159315797666	0	NA	3894	1
cg13207036	10	122611141	-3.3e-5	2.24e-4	0.8828783194617256	0	NA	3896	1
cg13207134	3	122420195	-7.93e-4	7.03e-4	0.2593103073463678	0	NA	3890	1
cg13207212	4	40892564	-0.002259	0.004902	0.6449189165653701	0	NA	3894	1
cg13207339	6	162116168	0.001227	0.002062	0.5518078126019972	0	NA	3896	1
cg13207340	11	62367441	-9.12e-4	9.95e-4	0.35936124074391124	0	NA	3893	1
cg13207490	17	34129021	1.26e-4	5.28e-4	0.8113875655045715	0	NA	3896	1
cg13207515	2	29462557	1.58e-4	7.93e-4	0.8420723676215304	0	NA	3897	1
cg13207658	17	77187804	-5.57e-4	0.002802	0.8424296933100706	0	NA	3897	1
cg13207664	8	27188925	-8.54e-4	7.61e-4	0.2617741728316209	0	NA	3896	1
cg13207699	4	185317908	0.001131	0.00102	0.2675063179085132	0	NA	3894	1
cg13207790	2	162292958	-8.35e-4	0.001749	0.6330661607636114	0	NA	3870	1
cg13207794	17	63274564	-6.05e-4	0.001567	0.6994314476180348	0	NA	3890	1
cg13207860	2	224890850	-3.75e-4	5.46e-4	0.4922004588444557	0	NA	3877	1
cg13207938	6	47709260	0.001483	0.001887	0.4319239942762262	0	NA	3856	1
cg13207960	14	35855812	2.02e-4	7.97e-4	0.7999201548527318	0	NA	3896	1
cg13208011	11	64948237	2.0900000000000004e-4	5.49e-4	0.7034316813946839	0	NA	3895	1
cg13208031	8	22550099	-0.001048	0.001224	0.3918821021491288	0	NA	3760	1
cg13208063	19	16830563	-7.25e-4	0.001614	0.6532913203144379	0	NA	3896	1
cg13208426	11	79380658	-9.069999999999999e-4	0.001327	0.49429309228413276	0	NA	3895	1
cg13208579	6	1576723	0.00281	0.001006	0.005218286987414971	0	NA	3892	1
cg13208593	3	142547727	-1e-4	4.68e-4	0.8308003415593191	0	NA	3895	1
cg13208614	1	110695039	-0.001823	0.001866	0.3285909083275415	0	NA	3896	1
cg13208687	2	177373823	4.03e-4	0.001853	0.8278302714639464	0	NA	3880	1
cg13208943	2	47121037	-0.001928	0.00157	0.21943740398953607	0	NA	3894	1
cg13209069	6	74361907	9.02e-4	0.001049	0.38986261498974895	0	NA	3830	1
cg13209071	15	74890733	8.81e-4	0.001004	0.38022052643125	0	NA	3892	1
cg13209171	8	110038579	0.001162	0.001384	0.40113529289729277	0	NA	3890	1
cg13209252	7	50503836	4.26e-4	0.001232	0.7295086424182708	0	NA	3894	1
cg13209475	1	234979009	-4.13e-4	8.73e-4	0.6361551570472386	0	NA	3896	1
cg13209535	5	180557852	-0.002421	0.001649	0.14206008163165312	0	NA	3896	1
cg13209606	12	47068798	-2.7e-4	0.001718	0.8751191555440612	0	NA	3885	1
cg13209845	12	94589513	-1.27e-4	7.71e-4	0.8691634758753931	0	NA	3896	1
cg13209996	8	20982123	-0.001224	0.001049	0.24328082739965248	0	NA	3897	1
cg13210069	21	45109015	-4.56e-4	8.85e-4	0.606375372955926	0	NA	3889	1
cg13210141	9	5870211	-6.93e-4	9.520000000000002e-4	0.4666495956917397	0	NA	3892	1
cg13210187	5	171594753	0.0035619999999999996	0.001508	0.01817326106687973	0	NA	3896	1
cg13210223	9	116353064	-0.00117	9.72e-4	0.22870412024693246	0	NA	3896	1
cg13210277	16	31085800	-2.3500000000000002e-4	2.74e-4	0.3910778950907903	0	NA	3893	1
cg13210325	1	15519661	-0.0018639999999999998	0.0013	0.1516161707412979	0	NA	3895	1
cg13210344	19	7997535	0.00103	8.33e-4	0.21627477253691293	0	NA	3894	1
cg13210517	3	126656846	-0.001076	9.08e-4	0.2360087381749158	0	NA	3844	1
cg13210561	12	72701241	5.48e-4	9.97e-4	0.5825601798660027	0	NA	3894	1
cg13210567	10	557313	5.000000000000001e-5	3.03e-4	0.8689309936753472	0	NA	3897	1
cg13210571	1	28385279	0.001464	0.001193	0.2197630524386325	0	NA	3895	1
cg13210663	22	47790645	0.00274	0.00119	0.02130580806809281	0	NA	3866	1
cg13210720	1	222886508	3.3e-5	3.04e-4	0.9135573331658035	0	NA	3896	1
cg13210741	10	132886739	0.001398	9.64e-4	0.14700067291427255	0	NA	3896	1
cg13210758	21	34144471	-1.92e-4	2.4e-4	0.42371079716679333	0	NA	3896	1
cg13211021	6	111819981	-1.14e-4	9.01e-4	0.8993155043943333	0	NA	3892	1
cg13211024	1	64947189	9.95e-4	8e-4	0.21359158763261082	0	NA	3896	1
cg13211091	5	158667496	3.76e-4	9.84e-4	0.7023769405130783	0	NA	3894	1
cg13211109	12	76546163	8.5e-5	6.53e-4	0.8964331528175836	0	NA	3896	1
cg13211152	2	27666036	-3.73e-4	0.001124	0.7400021239242118	0	NA	3897	1
cg13211196	18	52731326	-4.17e-4	0.001879	0.8243710567318223	0	NA	3891	1
cg13211244	19	12868947	5.01e-4	0.001819	0.782988926366116	0	NA	3895	1
cg13211380	19	47440539	-6.38e-4	0.001224	0.6021983177573033	0	NA	3892	1
cg13211382	12	2846219	0.001042	9.71e-4	0.28321705679549003	0	NA	3894	1
cg13211609	16	30773520	3.56e-4	2.1699999999999996e-4	0.10089023906344104	0	NA	3895	1
cg13211657	12	9768149	-1.6e-5	4.27e-4	0.9701096810200461	0	NA	3891	1
cg13211675	3	182631745	-4.57e-4	5.19e-4	0.3785671172299038	0	NA	3891	1
cg13211715	10	98924891	-3.99e-4	0.001078	0.7112857269268006	0	NA	3896	1
cg13211731	5	66190111	-0.001021	9.51e-4	0.2829989800941558	0	NA	3891	1
cg13211738	10	13730052	-0.001277	0.001188	0.28241241627803265	0	NA	3895	1
cg13211763	6	136872097	8.47e-4	0.001362	0.5340210474225928	0	NA	3894	1
cg13211803	8	48815930	1.37e-4	7.11e-4	0.8472046085726098	0	NA	3896	1
cg13211916	13	115027249	-9.55e-4	8.79e-4	0.27727469350067396	0	NA	3894	1
cg13211927	11	67830382	0.0011929999999999998	0.001007	0.2361332938030532	0	NA	3885	1
cg13211970	3	7531263	-9.83e-4	0.001953	0.6147335338072778	0	NA	3750	1
cg13211971	21	44194350	-3.53e-4	9.95e-4	0.7227590058760425	0	NA	3897	1
cg13211981	19	54618804	2.29e-4	2.02e-4	0.25693578182448373	0	NA	3896	1
cg13212049	6	13993031	0.001849	9.2e-4	0.044454202246118305	0	NA	3892	1
cg13212057	17	76689442	-9.66e-4	0.001091	0.3759267989902409	0	NA	3894	1
cg13212267	9	95894539	0.002317	0.00115	0.043927432063945	0	NA	3886	1
cg13212315	3	194300269	6.85e-4	0.001206	0.5700394722308428	0	NA	3889	1
cg13212326	5	145077093	0.00262	0.001739	0.13190988427033626	0	NA	3892	1
cg13212350	1	226498935	2.13e-4	9.28e-4	0.8184602220711795	0	NA	3897	1
cg13212407	4	42571293	3.29e-4	0.001657	0.8426135178547085	0	NA	3893	1
cg13212482	4	41440895	-3e-5	8.54e-4	0.9719770320188409	0	NA	3896	1
cg13212668	20	59928453	-0.003053	0.0033390000000000004	0.3605352703407018	0	NA	3897	1
cg13212756	5	163724050	-2.68e-4	0.001777	0.880120878666997	0	NA	3894	1
cg13212814	13	52195288	0.0015710000000000001	0.001644	0.3392763290732835	0	NA	3872	1
cg13213011	10	25367765	-0.00167	0.001047	0.11070476060192573	0	NA	3891	1
cg13213089	12	45722113	-2.39e-4	0.002026	0.9060942520774615	0	NA	3838	1
cg13213134	1	203424181	0.0018899999999999998	0.001744	0.2784909182791126	0	NA	3892	1
cg13213314	17	55639510	-0.001161	7.84e-4	0.1386419257928621	0	NA	3890	1
cg13213422	16	23480438	-3.05e-4	0.00101	0.7626671583736093	0	NA	3895	1
cg13213444	3	45779303	-3.87e-4	7.25e-4	0.5934846857535494	0	NA	3894	1
cg13213497	2	8143994	2.93e-4	0.001053	0.7808184506016949	0	NA	3894	1
cg13213552	1	45094561	-0.001165	7.09e-4	0.10034996185193909	0	NA	3897	1
cg13213594	5	115471173	1.32e-4	0.001026	0.8976306673262573	0	NA	3892	1
cg13213596	17	72879892	6.16e-4	0.0012930000000000003	0.6337812816434691	0	NA	3895	1
cg13213649	19	46431427	0.0054	0.002926	0.0649615107043367	0	NA	3889	1
cg13213689	2	25015017	8.55e-4	8.48e-4	0.3133321959491737	0	NA	3895	1
cg13213697	22	41465328	9e-6	9.14e-4	0.9921434956186241	0	NA	3895	1
cg13213749	16	70474046	-4.8599999999999994e-4	0.001067	0.6487620384016916	0	NA	3892	1
cg13213931	5	39256550	-1.16e-4	0.001355	0.931777358168108	0	NA	3893	1
cg13213991	6	132259479	-2.27e-4	8.42e-4	0.7874709244615312	0	NA	3896	1
cg13214128	14	61607559	-0.001166	0.001544	0.45014017901007064	0	NA	3893	1
cg13214286	19	55759384	0.002332	0.00191	0.22210782612421356	0	NA	3891	1
cg13214349	7	106809082	-3.03e-4	2.27e-4	0.18194123662507208	0	NA	3893	1
cg13214395	20	57600748	-0.0019340000000000002	0.0011	0.07871657785302334	0	NA	3896	1
cg13214605	13	37415773	-0.001344	0.001561	0.38924545246688663	0	NA	3895	1
cg13214695	8	101476032	0.00064899999999999995	0.001209	0.5914007433447477	0	NA	3894	1
cg13214796	12	110934792	7.510000000000001e-4	0.001619	0.6427433349735276	0	NA	3815	1
cg13214943	11	89850554	-0.005057	0.0019060000000000001	0.007973251279282185	0	NA	3890	1
cg13215049	3	33089948	2.68e-4	7.78e-4	0.7304905920433191	0	NA	3897	1
cg13215071	7	94727439	3.07e-4	0.001188	0.7960847056151243	0	NA	3895	1
cg13215087	9	123478070	3.8e-4	0.001339	0.7765683478888658	0	NA	3897	1
cg13215110	12	62525966	-0.003609	0.002024	0.07456957614668402	0	NA	3869	1
cg13215277	11	130184638	6.1e-4	3.57e-4	0.08750959703688413	0	NA	3756	1
cg13215369	1	11403331	0.001341	0.001379	0.3308298109692996	0	NA	3881	1
cg13215456	2	176440467	-2.48e-4	3.95e-4	0.5301034520052538	0	NA	3893	1
cg13215467	9	98246754	0.002198	0.001384	0.1122523589388794	0	NA	3896	1
cg13215473	2	198010355	9.7e-4	4.07e-4	0.017158560130336453	0	NA	3895	1
cg13215514	5	159201305	-0.001063	8.94e-4	0.23442470160993792	0	NA	3894	1
cg13215552	12	118100790	2.44e-4	0.002234	0.9130271028195877	0	NA	3895	1
cg13215646	20	47887476	9.45e-4	0.00105	0.368120250693519	0	NA	3892	1
cg13215723	20	59137499	8.41e-4	0.001177	0.47490046282790066	0	NA	3896	1
cg13215749	14	56187903	0.001417	0.001098	0.19686731565780446	0	NA	3896	1
cg13215772	17	32509149	4.84e-4	7.45e-4	0.515909005222241	0	NA	3897	1
cg13215982	13	24078497	0.001623	0.00116	0.16177162508170487	0	NA	3894	1
cg13216020	14	91163402	-8.18e-4	9.66e-4	0.3971116867731881	0	NA	3894	1
cg13216080	8	37968048	-2.1799999999999999e-4	8.549999999999999e-4	0.7987456829561466	0	NA	3894	1
cg13216156	11	67981461	2.74e-4	3.42e-4	0.4230334731882924	0	NA	3884	1
cg13216160	22	49098227	-2.62e-4	0.001216	0.8294082847339199	0	NA	3889	1
cg13216216	4	88443557	8.93e-4	0.001023	0.3827051709208252	0	NA	3895	1
cg13216423	13	107220870	5.71e-4	4.44e-4	0.1984304854693447	0	NA	3895	1
cg13216442	13	110954145	-9.69e-4	0.001399	0.4885370089150413	0	NA	3897	1
cg13216568	21	45789913	-7.1e-4	0.002833	0.8021096804978477	0	NA	3890	1
cg13216597	4	160217706	-0.002091	0.001629	0.1992785973044581	0	NA	3856	1
cg13216747	11	113765377	0.001558	0.001192	0.19119675647949308	0	NA	3897	1
cg13216821	10	29050911	-8.740000000000001e-4	0.0018470000000000001	0.6360706522669721	0	NA	3893	1
cg13216999	2	74730166	-4.79e-4	5.68e-4	0.39905517027466947	0	NA	3894	1
cg13217024	19	8008842	-6.79e-4	4.54e-4	0.13475930157172364	0	NA	3890	1
cg13217080	9	127217340	-3.52e-4	9.71e-4	0.7169688052960846	0	NA	3893	1
cg13217204	7	34891196	-8.72e-4	0.001937	0.6525801573479584	0	NA	3896	1
cg13217225	3	183622106	0.002534	0.0018839999999999998	0.17862180640719463	0	NA	3896	1
cg13217238	4	122085777	-0.002049	0.001459	0.16020376902476632	0	NA	3876	1
cg13217275	15	77335812	7.66e-4	7.45e-4	0.3038614399271945	0	NA	3894	1
cg13217322	5	141248736	0.0017719999999999997	0.00123	0.14968347226375264	0	NA	3896	1
cg13217522	15	88749296	-6.95e-4	7.95e-4	0.3820018122524666	0	NA	3896	1
cg13217534	15	56187472	-1.8e-4	0.002303	0.9377016366018416	0	NA	3891	1
cg13217554	2	28022715	4.58e-4	7.1e-4	0.5188815501718047	0	NA	3897	1
cg13217568	16	1640375	9.040000000000001e-4	7.35e-4	0.21872258012370532	0	NA	3897	1
cg13217675	13	48796797	-2.66e-4	0.001015	0.7932682727252491	0	NA	3892	1
cg13217762	10	17264509	-1.9299999999999997e-4	8.21e-4	0.8141472842993528	0	NA	3897	1
cg13217791	10	6196522	-5.9999999999999995e-5	0.001224	0.9609036699236582	0	NA	3878	1
cg13217862	7	158242263	1.12e-4	7.18e-4	0.8760418037885876	0	NA	3895	1
cg13217863	21	45914119	-8.55e-4	0.001217	0.4823379475607451	0	NA	3896	1
cg13217878	2	85641336	1.08e-4	5.07e-4	0.8313131167555005	0	NA	3897	1
cg13217899	3	183533413	-3.82e-4	0.002273	0.866536208603127	0	NA	3890	1
cg13218032	1	19698840	-0.001053	7.29e-4	0.1486139964552118	0	NA	3893	1
cg13218042	13	27970306	-0.001	8.98e-4	0.2654569441826812	0	NA	3892	1
cg13218128	9	112912899	-8.12e-4	9.27e-4	0.3810605296288092	0	NA	3893	1
cg13218193	10	14915585	-0.001144	0.001511	0.4489812714990409	0	NA	3897	1
cg13218224	22	50649595	7.67e-4	9.55e-4	0.42189303357548524	0	NA	3894	1
cg13218242	6	30862254	8.36e-4	0.00182	0.6459895541652863	0	NA	3896	1
cg13218246	2	165551274	0.0014309999999999998	0.001129	0.2049789374436021	0	NA	3896	1
cg13218304	5	16095699	-5.55e-4	0.001931	0.77379392892564125	0	NA	3889	1
cg13218348	4	85153637	0.0016230000000000003	0.001254	0.19557618980483146	0	NA	3895	1
cg13218389	9	21029852	6.54e-4	0.001048	0.5325975061728354	0	NA	3894	1
cg13218425	10	4868364	-9.470000000000001e-4	0.001758	0.5901074563699706	0	NA	3894	1
cg13218485	7	158060136	-0.002604	0.001957	0.18331800456781247	0	NA	3885	1
cg13218532	17	55163110	-4.95e-4	3.46e-4	0.15253461068967164	0	NA	3890	1
cg13218558	1	11631121	-0.001324	0.001249	0.2891227453158729	0	NA	3896	1
cg13218707	11	118900557	-2.88e-4	0.001344	0.8303242576557953	0	NA	3897	1
cg13218752	15	67293506	-9.74e-4	8.81e-4	0.2689162049693863	0	NA	3794	1
cg13218787	14	46533017	1.11e-4	0.001708	0.9481833234542822	0	NA	3875	1
cg13218791	4	48197546	-0.00168	0.001562	0.2821311659925589	0	NA	3896	1
cg13218813	14	68466925	0.0015930000000000002	0.001496	0.28694853416002364	0	NA	3888	1
cg13218896	1	214696688	-3.05e-4	8.11e-4	0.7068582290934442	0	NA	3895	1
cg13218994	6	7889768	0.001322	0.001372	0.33526814847000513	0	NA	3892	1
cg13219037	6	166972277	2.66e-4	9.4e-4	0.7771931469445896	0	NA	3897	1
cg13219063	11	132342741	-0.001886	0.001963	0.33666565076695265	0	NA	3894	1
cg13219102	4	10447294	6.04e-4	0.001555	0.6977019627626846	0	NA	3887	1
cg13219142	19	17560765	0.002826	0.001082	0.009005903891759573	0	NA	3897	1
cg13219143	19	56074510	-7.05e-4	0.001316	0.5921560289089229	0	NA	3897	1
cg13219224	3	10926437	-5.3e-4	8.920000000000001e-4	0.5523981458868461	0	NA	3894	1
cg13219226	9	37905213	-0.002339	0.001458	0.10865842855966733	0	NA	3897	1
cg13219228	2	139228296	8.45e-4	0.001079	0.43354929020044974	0	NA	3892	1
cg13219362	7	7860864	5.15e-4	0.001848	0.7804906781786738	0	NA	3877	1
cg13219447	12	19298756	-0.00168	0.00195	0.3889415474671505	0	NA	3736	1
cg13219685	5	177859234	-0.001253	0.001085	0.24815648196550072	0	NA	3885	1
cg13219699	4	103639503	5.1e-5	7.47e-4	0.945568243315953	0	NA	3890	1
cg13219804	17	32739323	-2.31e-4	0.002278	0.9192291731018664	0	NA	3889	1
cg13219825	8	4987263	-1.26e-4	0.001048	0.9043017396690347	0	NA	3895	1
cg13220032	10	131523456	0.001717	7.68e-4	0.025372931229267977	0	NA	3896	1
cg13220250	21	39728954	-8.6e-5	7.33e-4	0.906601676888639	0	NA	3896	1
cg13220299	2	217522943	1.04e-4	7.34e-4	0.8873253691326218	0	NA	3895	1
cg13221221	10	79200872	-7.08e-4	0.001318	0.5911449827709752	0	NA	3896	1
cg13221225	8	144584529	-1e-5	8.429999999999999e-4	0.9905353991860238	0	NA	3896	1
cg13221261	20	45228609	2.53e-4	0.001006	0.8014344781133094	0	NA	3896	1
cg13221285	2	109891681	0.001056	7.36e-4	0.15134905524838843	0	NA	3897	1
cg13221508	21	27513425	-0.001248	0.001427	0.38181226163241133	0	NA	3854	1
cg13221624	22	47134912	-0.006405	0.003649	0.07921220911801648	0	NA	3897	1
cg13221677	6	54065404	0.001609	0.001351	0.23366549886925572	0	NA	3879	1
cg13221755	11	70438290	-5.23e-4	8.67e-4	0.5463560074043304	0	NA	3890	1
cg13221868	1	52498888	-8.78e-4	6.25e-4	0.16008075909818684	0	NA	3897	1
cg13221907	6	170755442	0.001365	0.001666	0.4125994549579682	0	NA	3897	1
cg13221924	17	6495080	-1.7e-4	6.47e-4	0.7927423823845268	0	NA	3895	1
cg13222048	12	125629892	-4.63e-4	0.00106	0.6622618728796684	0	NA	3897	1
cg13222145	12	107130368	-0.001634	0.002668	0.5402441848041912	0	NA	3895	1
cg13222227	1	155063794	0.003706	0.0013220000000000003	0.005057815666390731	0	NA	3896	1
cg13222389	11	131122754	-0.002289	0.003291	0.4867211671088391	0	NA	3885	1
cg13222558	5	132083125	-7.85e-4	5.16e-4	0.1281800981146178	0	NA	3884	1
cg13222723	6	161521888	-0.001637	0.001061	0.12285890618486096	0	NA	3897	1
cg13222811	3	108181547	3.6e-5	0.001486	0.9806722511814464	0	NA	3896	1
cg13222843	2	220014982	0.0016679999999999998	0.001191	0.16136251275358826	0	NA	3893	1
cg13222851	12	69353652	-0.002065	0.001109	0.0625977521722648	0	NA	3892	1
cg13222924	8	131218882	7.03e-4	5.09e-4	0.16723607579365107	0	NA	3896	1
cg13223011	8	11706268	0.0016840000000000002	0.001749	0.3356298784333689	0	NA	3895	1
cg13223027	2	157749495	-1.1200000000000001e-4	0.002298	0.9611280658685992	0	NA	3897	1
cg13223091	18	19030722	4.77e-4	0.00157	0.7612637670248988	0	NA	3896	1
cg13223326	10	4704105	-5.27e-4	6.43e-4	0.41244665690353627	0	NA	3896	1
cg13223473	15	72560691	0.002046	8.46e-4	0.015587228098942219	0	NA	3897	1
cg13223524	4	36269863	-9.66e-4	0.001647	0.5575254891296215	0	NA	3890	1
cg13223537	13	77096853	-0.001053	9.380000000000001e-4	0.26160687181338116	0	NA	3896	1
cg13223652	2	232099978	-9.24e-4	0.001791	0.6059152454187177	0	NA	3891	1
cg13223677	6	10534773	-5.22e-4	0.002611	0.8415404885425456	0	NA	3893	1
cg13223702	11	121424653	0.001376	8.75e-4	0.11581808773780727	0	NA	3895	1
cg13223726	11	35156311	-1.9e-5	0.001307	0.9884014745793225	0	NA	3890	1
cg13224014	5	41853888	0.004316	0.001978	0.02910938348111164	0	NA	3846	1
cg13224059	16	23451966	-0.002433	0.001234	0.048651065598582066	0	NA	3891	1
cg13224090	9	140064689	-0.0015519999999999998	0.00224	0.4883992073848467	0	NA	3892	1
cg13224124	1	153582683	4.34e-4	0.002352	0.8536025505461144	0	NA	3888	1
cg13224218	16	71662044	-8.35e-4	0.001164	0.4731557250509834	0	NA	3896	1
cg13224253	5	172729535	6.84e-4	8.94e-4	0.444211600263767	0	NA	3896	1
cg13224332	8	47036988	-0.001268	0.001022	0.21471493096437108	0	NA	3893	1
cg13224702	4	63397130	0.002615	8.18e-4	0.0013895087598114278	0	NA	3896	1
cg13224774	1	30705119	8.989999999999998e-4	0.001191	0.4503522657378639	0	NA	3894	1
cg13224841	19	2710790	-0.001523	0.001096	0.164650819314438	0	NA	3895	1
cg13224875	4	15149518	5.38e-4	7.49e-4	0.4725778445523647	0	NA	3897	1
cg13224922	10	125510699	0.001372	0.0017409999999999997	0.43066579696613566	0	NA	3888	1
cg13225035	11	7660629	-0.001109	0.001027	0.2802115619825352	0	NA	3896	1
cg13225176	10	5565921	5.9e-5	8.18e-4	0.9425007283788406	0	NA	3896	1
cg13225215	9	13751009	3e-5	0.001009	0.9762804652352033	0	NA	3893	1
cg13225358	19	58713902	3.02e-4	6.77e-4	0.655535362118495	0	NA	3894	1
cg13225591	1	220100224	4.23e-4	0.001069	0.6923286330938418	0	NA	3897	1
cg13225626	4	117519649	-2.35e-4	7.85e-4	0.7646630463613511	0	NA	3893	1
cg13225775	1	170933335	2.76e-4	0.001505	0.8544930382195993	0	NA	3892	1
cg13225810	12	68730832	-4.3799999999999997e-4	0.001154	0.7042799325440885	0	NA	3894	1
cg13225845	15	93196976	-0.0016869999999999997	7.88e-4	0.03228509218125799	0	NA	3893	1
cg13225865	6	57071595	3.08e-4	0.001072	0.7738723381546546	0	NA	3888	1
cg13225880	20	31426205	0.001071	9.67e-4	0.26805658708039537	0	NA	3896	1
cg13225936	2	242186860	-0.00181	0.001984	0.36161166316686616	0	NA	3894	1
cg13226095	6	52461386	6.2e-4	0.00206	0.7634367047113472	0	NA	3890	1
cg13226160	18	32626304	-7.77e-4	8.02e-4	0.332631048645986	0	NA	3897	1
cg13226166	1	29492618	-0.001436	9.22e-4	0.11935568023790852	0	NA	3897	1
cg13226230	6	154583468	7.05e-4	0.001175	0.5485062355001472	0	NA	3891	1
cg13226338	7	4949718	-3.82e-4	0.002013	0.8494920941562563	0	NA	3897	1
cg13226354	13	45717552	0.001439	0.001377	0.2960112222194265	0	NA	3891	1
cg13226405	4	99181856	-3.21e-4	2.3800000000000004e-4	0.17742065469713397	0	NA	3896	1
cg13226498	17	62333108	-6.69e-4	0.001101	0.5434332786638842	0	NA	3892	1
cg13226637	1	228668840	0.002238	0.001163	0.05431277904411284	0	NA	3893	1
cg13226737	16	24682412	0.002173	0.002802	0.4380339361259406	0	NA	3895	1
cg13226907	9	99383434	0.002042	0.001514	0.1774188712779325	0	NA	3875	1
cg13226974	8	64383554	0.001379	0.001501	0.3582415998198513	0	NA	3893	1
cg13226996	22	25103784	-0.003797	0.001362	0.005306532201550736	0	NA	3882	1
cg13227195	11	68571630	2e-6	8.53e-4	0.9981292290041095	0	NA	3895	1
cg13227200	17	30687348	-6.12e-4	0.00108	0.570940671802888	0	NA	3896	1
cg13227373	7	23294105	0.001553	0.001029	0.13123943771697982	0	NA	3894	1
cg13227459	11	76400966	-0.001993	9.99e-4	0.04604342574192777	0	NA	3897	1
cg13227570	1	167059102	-4.6600000000000005e-4	0.001115	0.6759930188544085	0	NA	3893	1
cg13227605	6	109768505	-3.66e-4	9.54e-4	0.7012395076945952	0	NA	3895	1
cg13227699	15	72879338	-0.002593	0.001587	0.10227975712699386	0	NA	3877	1
cg13227720	12	132503278	-2.71e-4	0.001223	0.8246359769861126	0	NA	3895	1
cg13227833	17	76899772	4.88e-4	7.74e-4	0.5283734180724733	0	NA	3896	1
cg13227893	6	37439477	-0.001396	7.63e-4	0.06730679272598901	0	NA	3893	1
cg13227982	9	98279956	0.006076000000000001	0.003254	0.06186803541320175	0	NA	3888	1
cg13228133	19	4088319	7.86e-4	8.38e-4	0.34827139394447393	0	NA	3895	1
cg13228309	9	127024765	-0.001158	0.001178	0.32559657599054526	0	NA	3890	1
cg13228313	17	41726469	-6.5e-4	7.62e-4	0.3936491156757884	0	NA	3894	1
cg13228340	14	51590316	0.001898	0.001462	0.19421119289857477	0	NA	3895	1
cg13228355	20	53223230	-0.001192	0.001766	0.49969375306474084	0	NA	3895	1
cg13228395	20	47005243	-9.1e-5	9.04e-4	0.9198174148104266	0	NA	3894	1
cg13228612	8	134693910	9.94e-4	0.001642	0.5449402758290969	0	NA	3896	1
cg13228619	12	129155054	9.02e-4	8.88e-4	0.30974094194027496	0	NA	3893	1
cg13228655	18	73213583	8.399999999999999e-4	8.77e-4	0.3381582134112343	0	NA	3895	1
cg13228810	1	9188944	-4.5e-5	3.49e-4	0.8974052614475927	0	NA	3880	1
cg13228876	2	208032527	-0.001246	0.00252	0.6209923323925726	0	NA	3895	1
cg13228884	3	127793383	1.17e-4	0.001986	0.9530218920231761	0	NA	3896	1
cg13228922	20	35450754	-1.38e-4	7.9e-4	0.8613282986997718	0	NA	3896	1
cg13228980	16	9692626	0.001162	0.002171	0.5924858334595293	0	NA	3888	1
cg13229176	10	49763886	9.98e-4	8.15e-4	0.22074863265762246	0	NA	3882	1
cg13229291	2	193638022	0.002074	0.001948	0.28701998284024804	0	NA	3885	1
cg13229520	5	50642579	0.001396	0.002127	0.5116160258625697	0	NA	3897	1
cg13229521	5	95119151	-0.001145	8.96e-4	0.20128405837092553	0	NA	3820	1
cg13229537	8	139787441	-3.3e-4	0.001394	0.8128671613654309	0	NA	3894	1
cg13229579	2	79864883	6.27e-4	0.001776	0.7240580479258861	0	NA	3895	1
cg13229608	7	95937185	8e-5	0.001177	0.945809982239369	0	NA	3896	1
cg13229664	3	123402289	6.81e-4	8.53e-4	0.42466234316045365	0	NA	3897	1
cg13229696	12	111798355	6.65e-4	9.630000000000001e-4	0.4898481496927156	0	NA	3894	1
cg13229709	1	180330031	-5.38e-4	0.00121	0.6565885375912215	0	NA	3895	1
cg13229837	6	152010481	-0.001885	0.001356	0.16449305001616643	0	NA	3890	1
cg13229932	3	89215079	-2.28e-4	0.00103	0.8248127399608163	0	NA	3894	1
cg13229958	5	123740945	0.00157	0.001036	0.12965999791171937	0	NA	3894	1
cg13229980	13	28195822	2.15e-4	2.5e-4	0.38978904250361673	0	NA	3883	1
cg13230004	8	145929780	0.001931	0.00288	0.5025479573319096	0	NA	3893	1
cg13230009	3	11266695	0.001349	0.001816	0.45757770146411936	0	NA	3896	1
cg13230023	3	5162916	2.1e-5	8.12e-4	0.9793673545001333	0	NA	3896	1
cg13230151	9	8702898	0.001645	0.001405	0.24167173783056736	0	NA	3896	1
cg13230167	3	47483750	-0.002566	0.001215	0.034692097224388055	0	NA	3897	1
cg13230618	4	6610731	2.94e-4	9.380000000000001e-4	0.7539518407099145	0	NA	3896	1
cg13230640	3	117630266	-3.4e-4	0.001227	0.7817043856499843	0	NA	3888	1
cg13230680	9	71813738	0.00115	9.37e-4	0.21970187628988908	0	NA	3893	1
cg13230698	2	66656687	-3.79e-4	0.002515	0.8802156667521507	0	NA	3891	1
cg13230731	6	5368511	3.2e-4	0.001053	0.7612089254510584	0	NA	3895	1
cg13230994	11	66979798	0.001504	6.27e-4	0.016452306547773885	0	NA	3897	1
cg13230996	1	14277362	-5.58e-4	0.001896	0.768525771126633	0	NA	3897	1
cg13231085	1	32422214	-0.0019059999999999997	9.030000000000002e-4	0.03479449631410746	0	NA	3882	1
cg13231102	19	41094790	-7.45e-4	8.32e-4	0.3705558310424655	0	NA	3895	1
cg13231199	7	102061629	3.13e-4	6.62e-4	0.6363489761326155	0	NA	3896	1
cg13231210	6	75381495	-8.7e-4	0.001204	0.4699309766568443	0	NA	3897	1
cg13231232	2	192168559	-0.001547	0.001164	0.1838354990723204	0	NA	3896	1
cg13231238	3	179115289	0.001181	0.001271	0.3527908286912371	0	NA	3895	1
cg13231382	11	6239971	-7.489999999999999e-4	7.67e-4	0.3288009265694738	0	NA	3895	1
cg13231392	8	101956521	-0.0018389999999999997	0.00133	0.16675479617288738	0	NA	3891	1
cg13231441	8	145582142	-1.35e-4	4.3499999999999995e-4	0.756298745303894	0	NA	3839	1
cg13231546	6	38557009	-0.001236	8.69e-4	0.1549320664883995	0	NA	3895	1
cg13231624	10	1002839	0.0026100000000000003	0.001128	0.020677060744242172	0	NA	3897	1
cg13231756	5	75905010	0.001111	0.001419	0.433658978009481	0	NA	3896	1
cg13232078	17	73205302	-0.001274	0.001185	0.28232750394431816	0	NA	3896	1
cg13232348	15	81935129	8.4e-5	0.002155	0.9689070371183154	0	NA	3847	1
cg13232385	6	112719975	-9.99e-4	0.001287	0.4376168698606112	0	NA	3892	1
cg13232402	1	111747497	-1.07e-4	9.5e-4	0.9103226479646441	0	NA	3892	1
cg13232420	11	67188657	4.25e-4	2.18e-4	0.05123081754375617	0	NA	3819	1
cg13232468	3	42586459	9.09e-4	0.001039	0.3816393699297012	0	NA	3835	1
cg13232553	16	46933744	-3.6e-4	7.74e-4	0.6418481887720744	0	NA	3894	1
cg13232584	1	15817752	6.5e-5	9.12e-4	0.9431813351562702	0	NA	3896	1
cg13232631	11	13386464	2.94e-4	0.0012979999999999999	0.8208107618234732	0	NA	3888	1
cg13232683	2	28739956	-3.21e-4	9.23e-4	0.7280061757500711	0	NA	3896	1
cg13232708	21	18891808	-0.001058	0.001131	0.3495536839395433	0	NA	3896	1
cg13232749	11	82554726	-0.001099	0.001004	0.2736824862857263	0	NA	3895	1
cg13232922	10	75284014	7.31e-4	0.001805	0.6854876918531793	0	NA	3886	1
cg13232995	15	102034820	0.0026	0.00189	0.1689264952422151	0	NA	3894	1
cg13233049	19	14722168	9.15e-4	6.95e-4	0.1879905938827804	0	NA	3897	1
cg13233199	20	32535850	0.003718	0.001466	0.01120778202572892	0	NA	3896	1
cg13233355	11	72472164	0.00143	0.001041	0.16954131112012694	0	NA	3893	1
cg13233387	20	56335774	7.58e-4	7.85e-4	0.334241824598912	0	NA	3897	1
cg13233583	12	10126938	6.25e-4	7.27e-4	0.38995587580298674	0	NA	3897	1
cg13233653	7	157182007	6.54e-4	0.001121	0.5596188945610001	0	NA	3896	1
cg13233722	11	61425529	2.98e-4	0.001094	0.7853184081854342	0	NA	3895	1
cg13233725	20	52772686	-0.001231	0.001079	0.25392353542241963	0	NA	3897	1
cg13233827	11	17528847	0.002038	0.001083	0.05986184641801959	0	NA	3897	1
cg13233853	18	60965467	0.002376	0.001397	0.08898291583281494	0	NA	3896	1
cg13233968	1	184809778	6.05e-4	0.001155	0.6004110286149049	0	NA	3896	1
cg13234082	19	42504694	3e-4	7.98e-4	0.7069616141773682	0	NA	3895	1
cg13234149	2	2322873	-0.001404	0.001948	0.47106997725921806	0	NA	3897	1
cg13234188	8	144679717	4.47e-4	4.6900000000000007e-4	0.3405436190015906	0	NA	3886	1
cg13234260	4	175120286	5.65e-4	0.002452	0.8177622020095084	0	NA	3804	1
cg13234367	15	78122991	-0.001055	0.001187	0.37411311182991797	0	NA	3895	1
cg13234368	21	16614957	1.22e-4	9.22e-4	0.8947303652243752	0	NA	3891	1
cg13234417	15	88749292	-3.02e-4	9.24e-4	0.743789034773197	0	NA	3887	1
cg13234628	13	43135784	7.87e-4	0.00093000000000000005	0.39742079087378585	0	NA	3896	1
cg13234647	5	6437454	4.92e-4	0.002011	0.8067240380142914	0	NA	3891	1
cg13234653	14	99724598	-0.002446	0.002745	0.3728891068109248	0	NA	3895	1
cg13234696	12	89355145	0.001319	0.0017310000000000001	0.44606758963081894	0	NA	3896	1
cg13234861	4	3762136	1.99e-4	0.001063	0.8514991044597797	0	NA	3896	1
cg13234878	1	229981477	1.59e-4	8.89e-4	0.8580534081803461	0	NA	3895	1
cg13234893	9	109744453	4.97e-4	0.001004	0.6205860591368928	0	NA	3895	1
cg13234901	15	65337160	6.58e-4	8.72e-4	0.45049673263729617	0	NA	3894	1
cg13234931	16	22201095	1.74e-4	2.5e-4	0.4864288297481085	0	NA	3896	1
cg13235014	12	48100842	0.001644	0.001735	0.3433583704520083	0	NA	3892	1
cg13235035	14	50509062	0.001117	9.16e-4	0.22268015126205237	0	NA	3893	1
cg13235069	3	186289885	-0.0030480000000000004	0.002289	0.18299631873513827	0	NA	3765	1
cg13235075	6	34023808	7.08e-4	0.001044	0.497669668348683	0	NA	3897	1
cg13235164	17	530510	1.78e-4	0.001005	0.8594185092943629	0	NA	3896	1
cg13235255	8	32087844	0.001656	0.00118	0.16050062385222805	0	NA	3895	1
cg13235299	7	144421620	-4.98e-4	0.001501	0.7400562828827849	0	NA	3896	1
cg13235336	3	127413629	-4.23e-4	0.001054	0.6881784501695082	0	NA	3895	1
cg13235447	9	21385440	6.74e-4	7.46e-4	0.3662684105931553	0	NA	3883	1
cg13235476	2	220106387	-8.57e-4	6.99e-4	0.2201846779485849	0	NA	3895	1
cg13235624	19	7703998	0.0012290000000000003	7e-4	0.07913720629251056	0	NA	3897	1
cg13235827	21	43035742	6.32e-4	9.16e-4	0.4902216490424222	0	NA	3891	1
cg13235856	8	65175381	-1.94e-4	0.002136	0.92763246342893	0	NA	3897	1
cg13235942	6	128841771	-1.55e-4	3.47e-4	0.6551018789794512	0	NA	3856	1
cg13236059	7	105331912	1.76e-4	2.86e-4	0.5383007490187229	0	NA	3885	1
cg13236093	3	57204380	-1.4e-4	3.1e-4	0.6515478728291257	0	NA	3795	1
cg13236242	1	25248925	-0.001094	0.001749	0.5316427608432269	0	NA	3885	1
cg13236271	2	177466710	-0.002722	9.85e-4	0.00571935429515834	0	NA	3892	1
cg13236298	8	11219298	1.5e-5	0.002327	0.9948568175639332	0	NA	3888	1
cg13236370	17	36497241	9.32e-4	7.23e-4	0.19737260288291653	0	NA	3897	1
cg13236377	2	216004294	-0.001394	8.8e-4	0.11317303285939392	0	NA	3896	1
cg13236399	12	10770824	4.8200000000000006e-4	6.8e-4	0.4784339944037217	0	NA	3897	1
cg13236541	11	78282904	-0.001469	8.509999999999999e-4	0.0843106350048239	0	NA	3894	1
cg13236550	2	11450786	4.37e-4	0.001335	0.7434101186118389	0	NA	3890	1
cg13236858	12	57596889	-1.3000000000000001e-5	8.42e-4	0.987681606635753	0	NA	3895	1
cg13236889	5	170186645	-2.58e-4	0.001256	0.8372486731219759	0	NA	3897	1
cg13236904	17	37862427	5.58e-4	7.74e-4	0.47095244087063215	0	NA	3896	1
cg13236934	17	19409959	0.0012979999999999999	0.006867	0.8500771804161374	0	NA	3891	1
cg13236968	8	62366671	-2.8e-5	0.002013	0.9889021126077259	0	NA	3897	1
cg13237000	10	111841782	-5.48e-4	9.209999999999999e-4	0.5518398420914843	0	NA	3888	1
cg13237002	6	6004323	-2.77e-4	3.48e-4	0.42604539726102064	0	NA	3857	1
cg13237080	22	24439221	-0.001264	0.001136	0.2658475824862863	0	NA	3894	1
cg13237094	2	37771327	0.002223	0.001713	0.19438243671668673	0	NA	3895	1
cg13237096	8	124544604	-5.7e-5	8.32e-4	0.9453799660914342	0	NA	3896	1
cg13237166	4	41258294	2.81e-4	0.00183	0.8779630553477697	0	NA	3891	1
cg13237194	7	6407854	-0.002505	0.00157	0.110591219503818	0	NA	3887	1
cg13237207	13	98192250	8e-4	0.001309	0.54109792959266	0	NA	3896	1
cg13237274	11	61135227	-4.18e-4	8.83e-4	0.6359376853170244	0	NA	3896	1
cg13237310	5	45410997	-4.6e-4	0.001954	0.8138870063026041	0	NA	3804	1
cg13237349	2	1858505	0.001581	0.002165	0.4652349148668966	0	NA	3888	1
cg13237382	5	87963074	8.1e-5	6.02e-4	0.8929664941138938	0	NA	3896	1
cg13237509	3	33839703	-1.4e-4	2.56e-4	0.5844646122168167	0	NA	3890	1
cg13238049	9	132093492	-5e-6	7.51e-4	0.9946878917022951	0	NA	3892	1
cg13238249	17	17572282	-0.0024600000000000004	0.001058	0.020064380404493987	0	NA	3890	1
cg13238348	3	133465935	0.001774	0.001723	0.30319803331701456	0	NA	3894	1
cg13238455	17	70169776	5.88e-4	0.003202	0.8542996251205265	0	NA	3896	1
cg13238612	11	44096987	9.05e-4	8.47e-4	0.2853054100019143	0	NA	3892	1
cg13238744	2	204579051	-2.34e-4	9.760000000000001e-4	0.810520893349971	0	NA	3897	1
cg13238970	5	581796	-0.001569	0.002412	0.5153709080494635	0	NA	3888	1
cg13239143	8	11550635	-5.13e-4	4.79e-4	0.28417787804785527	0	NA	3882	1
cg13239186	5	176874706	1.1199999999999998e-4	6.28e-4	0.8584528656718711	0	NA	3833	1
cg13239215	18	74036112	0.001856	0.001187	0.11791018870057438	0	NA	3895	1
cg13239514	1	155150066	-0.001117	7.63e-4	0.1432054079089166	0	NA	3897	1
cg13239540	12	105656748	9.9e-5	9e-4	0.9124093749153664	0	NA	3890	1
cg13239563	19	35224480	-1.35e-4	2.31e-4	0.5589407441852735	0	NA	3892	1
cg13239599	16	75182051	0.001079	0.001365	0.4292497218026429	0	NA	3858	1
cg13239625	10	47628659	-4.34e-4	8.84e-4	0.6234616518508102	0	NA	3896	1
cg13239637	22	30690969	-4.03e-4	7.44e-4	0.5880481566969012	0	NA	3896	1
cg13239685	19	49140830	1.24e-4	2.55e-4	0.6267725494515464	0	NA	3801	1
cg13239696	16	58585535	5.32e-4	0.001342	0.6917928178610595	0	NA	3895	1
cg13239745	1	6642406	-2e-6	4.3e-4	0.9962889224000117	0	NA	3896	1
cg13239894	7	81040017	-0.0034889999999999995	0.002078	0.0931484798679203	0	NA	3786	1
cg13239949	1	201136321	-0.003405	0.001844	0.06481539138121943	0	NA	3833	1
cg13239951	10	95235086	5.8e-4	8.679999999999998e-4	0.5040041707375816	0	NA	3892	1
cg13239952	7	115480859	-3.68e-4	0.001439	0.7981568976299138	0	NA	3773	1
cg13239983	15	43498773	7.6e-5	4.8e-4	0.8741941432159197	0	NA	3825	1
cg13240013	2	54499096	0.001519	0.001474	0.30276166521901493	0	NA	3891	1
cg13240089	3	196902029	3.49e-4	0.001584	0.8256154948058492	0	NA	3896	1
cg13240204	13	74276630	-6.62e-4	0.0016989999999999998	0.6968020556663825	0	NA	3888	1
cg13240235	14	39186177	-0.002663	0.001369	0.05174904880756579	0	NA	3891	1
cg13240270	7	7605173	0.001533	8.83e-4	0.08254140949353234	0	NA	3892	1
cg13240285	11	46722638	-5.27e-4	2.1699999999999996e-4	0.015158438877439423	0	NA	3813	1
cg13240289	10	1564692	-0.002827	0.002413	0.2413694738237555	0	NA	3886	1
cg13240333	8	77528456	0.003776	0.001962	0.05428358015591846	0	NA	3895	1
cg13240557	3	52906562	0.002388	8.56e-4	0.0052753703204597175	0	NA	3896	1
cg13240744	14	33684416	-0.002328	0.0013220000000000003	0.07824378037264682	0	NA	3804	1
cg13240753	17	42416269	-4.19e-4	7.76e-4	0.5892325811736996	0	NA	3895	1
cg13240808	7	51321038	-0.002014	0.0018760000000000003	0.28301958926632803	0	NA	3877	1
cg13240869	2	198669243	3.27e-4	3.61e-4	0.3650326290689258	0	NA	3890	1
cg13240898	12	108955022	-6.13e-4	9.49e-4	0.5183162070300765	0	NA	3751	1
cg13240984	9	21253467	-1.2e-4	3.66e-4	0.7430108252415394	0	NA	3879	1
cg13241015	16	68057911	4.06e-4	0.001349	0.7634421928036564	0	NA	3894	1
cg13241295	20	48323152	-0.003003	0.001314	0.022290079525940896	0	NA	3897	1
cg13241482	5	169760805	-2.75e-4	7.42e-4	0.7109206236529713	0	NA	3893	1
cg13241517	7	76982169	-0.00185	0.002187	0.39760427233988077	0	NA	3742	1
cg13241695	9	123099324	0.001517	0.00142	0.2853807626463708	0	NA	3896	1
cg13241977	19	31745676	-9.79e-4	0.001034	0.34373636425388404	0	NA	3896	1
cg13242067	4	79614118	-2.65e-4	0.001024	0.7957979973374747	0	NA	3894	1
cg13242323	3	183266292	8.089999999999999e-4	7.5e-4	0.28073635036475125	0	NA	3896	1
cg13242379	7	116869499	-1.88e-4	0.001514	0.9011772129365001	0	NA	3894	1
cg13242392	5	36876830	-4.7300000000000006e-4	4.53e-4	0.2964159447657127	0	NA	3834	1
cg13242458	5	10250142	1.15e-4	2.78e-4	0.6791164856535095	0	NA	3895	1
cg13242667	10	113985182	-0.001957	0.001048	0.061850436901557136	0	NA	3896	1
cg13242703	5	72113217	-2.27e-4	3.19e-4	0.47671328374088623	0	NA	3895	1
cg13242717	18	29667208	6.849999999999998e-4	7.88e-4	0.3846888919772936	0	NA	3897	1
cg13242768	4	58290665	-0.001423	0.002118	0.5016726709086732	0	NA	3893	1
cg13242863	7	51707502	0.0019279999999999998	0.001279	0.13170106873353873	0	NA	3892	1
cg13242889	12	28285983	-0.003028	0.001713	0.07711791514696166	0	NA	3863	1
cg13242924	1	20364718	-0.0011659999999999997	7.52e-4	0.12101389947556591	0	NA	3890	1
cg13243083	13	102140777	-1.3e-4	0.00191	0.9457356212839709	0	NA	3895	1
cg13243108	4	54458542	8.13e-4	0.001359	0.5496838108988338	0	NA	3890	1
cg13243185	16	31008384	-3.65e-4	3.76e-4	0.3316754360711694	0	NA	3862	1
cg13243406	12	122190017	-0.002461	8.15e-4	0.0025308206540034482	0	NA	3885	1
cg13243410	7	26402831	-0.001652	0.001551	0.2868219565025517	0	NA	3894	1
cg13243647	13	52026826	-9.69e-4	3.19e-4	0.0023845637650672215	0	NA	3896	1
cg13243685	9	4145286	0.001031	0.001805	0.5678700863021279	0	NA	3897	1
cg13243688	8	117722090	5.62e-4	0.001195	0.6381457786414407	0	NA	3890	1
cg13243734	14	60978852	-6.68e-4	0.002446	0.7847771638011014	0	NA	3894	1
cg13243805	13	42962134	-0.001173	0.001142	0.304352022800179	0	NA	3892	1
cg13243822	18	56223649	-4.03e-4	7.55e-4	0.5934973268386482	0	NA	3896	1
cg13243962	8	57072513	-5.18e-4	0.001308	0.6920869802660815	0	NA	3893	1
cg13244214	2	220246552	0.001185	9.089999999999999e-4	0.19235964300287386	0	NA	3894	1
cg13244334	7	55408625	-2.1e-4	0.001981	0.9155767450188859	0	NA	3892	1
cg13244387	4	76174718	0.001283	0.003681	0.7274297304363478	0	NA	3887	1
cg13244563	22	24576606	-0.001322	9.66e-4	0.17114623168123994	0	NA	3895	1
cg13244645	20	16560822	-0.002818	0.0019040000000000003	0.1388620339645485	0	NA	3830	1
cg13244672	9	124073637	-0.001078	7.87e-4	0.1707622766035871	0	NA	3895	1
cg13244679	3	134264515	-1.41e-4	0.001177	0.9046446779727373	0	NA	3895	1
cg13244782	7	156851221	-0.002527	0.002257	0.2628723933540849	0	NA	3891	1
cg13244828	12	20153312	-0.001156	0.001096	0.2915421820203608	0	NA	3895	1
cg13245148	20	32379768	1.1e-4	8.83e-4	0.9008597747298916	0	NA	3890	1
cg13245215	4	186291144	6.63e-4	0.0012349999999999998	0.591376684626181	0	NA	3894	1
cg13245226	11	95573462	-9.65e-4	0.001066	0.36533121953863607	0	NA	3893	1
cg13245286	10	103348156	-1.17e-4	1.98e-4	0.5545813344681694	0	NA	3896	1
cg13245380	14	91544928	-0.003446	0.00157	0.0281704519351422	0	NA	3894	1
cg13245522	18	47411754	3.15e-4	0.003071	0.9183023076336227	0	NA	3895	1
cg13245575	8	134384819	-6.37e-4	9.66e-4	0.5096259165035584	0	NA	3890	1
cg13245587	16	162604	0.001607	8.49e-4	0.0583824658909363	0	NA	3897	1
cg13245624	7	152570080	-2.61e-4	0.001657	0.8748401071739036	0	NA	3880	1
cg13245626	4	75558301	2.21e-4	6.93e-4	0.7497998275062779	0	NA	3897	1
cg13245641	16	20340312	-3.62e-4	0.001248	0.7717671977285274	0	NA	3896	1
cg13245733	5	107969028	1.23e-4	0.001152	0.9149707868021034	0	NA	3877	1
cg13245766	6	166904963	0.001006	9.049999999999999e-4	0.26630922193613693	0	NA	3884	1
cg13245802	5	171710651	3.45e-4	3.33e-4	0.30018533104608797	0	NA	3796	1
cg13245809	8	16461733	-4.09e-4	0.001458	0.7790776153216127	0	NA	3889	1
cg13245842	1	223354607	-0.001869	0.001379	0.1753124571194435	0	NA	3890	1
cg13245883	1	50642369	0.001721	0.001076	0.10972234212594809	0	NA	3897	1
cg13245913	15	41624108	2.22e-4	7.62e-4	0.7707923818895352	0	NA	3892	1
cg13246055	14	77375703	0.012364	0.006054	0.041123160899612585	0	NA	3895	1
cg13246090	3	195271831	-0.001923	0.001087	0.07687898386024103	0	NA	3885	1
cg13246103	2	232253619	-0.001033	0.001005	0.30401535998898066	0	NA	3896	1
cg13246135	2	131851159	1.31e-4	3.5e-4	0.7081917593241402	0	NA	3879	1
cg13246136	10	131127269	-0.003007	0.0017899999999999997	0.09297905682243518	0	NA	3842	1
cg13246199	17	35407029	0.0016120000000000002	0.001254	0.19862235105441475	0	NA	3886	1
cg13246244	8	107672105	-9.399999999999999e-4	0.001262	0.45636273981764136	0	NA	3894	1
cg13246281	7	99772832	-9.57e-4	8.5e-4	0.26021531987292534	0	NA	3895	1
cg13246322	19	19600519	-0.001183	8.09e-4	0.14365925554889492	0	NA	3895	1
cg13246328	12	28179213	0.001014	8.2e-4	0.2162410556082728	0	NA	3897	1
cg13246339	18	11990145	-0.003119	0.002509	0.2138218663841762	0	NA	3894	1
cg13246407	3	125230784	0.001512	0.001747	0.38677336612199187	0	NA	3868	1
cg13246488	2	143599651	5.62e-4	0.001308	0.6674403591664921	0	NA	3897	1
cg13246505	19	39806055	2.06e-4	4.09e-4	0.6144950632401212	0	NA	3858	1
cg13246642	12	50496206	-1.08e-4	8.23e-4	0.8955955656813976	0	NA	3893	1
cg13246670	1	197655688	-1.83e-4	0.0013469999999999999	0.8919339647810166	0	NA	3893	1
cg13246698	2	48828744	-0.001217	0.00281	0.6649449665581342	0	NA	3896	1
cg13246731	13	106159058	6.6e-4	7.67e-4	0.38951599786136715	0	NA	3896	1
cg13246776	4	169019585	-0.001204	0.001758	0.4934264824721694	0	NA	3896	1
cg13246941	3	41878377	0.003463	0.00189	0.06691044009967993	0	NA	3851	1
cg13247010	12	56224433	-1.74e-4	2.94e-4	0.553959921746379	0	NA	3896	1
cg13247077	8	126051740	-0.001749	0.001002	0.08089631033752746	0	NA	3895	1
cg13247124	16	51214978	6.94e-4	0.002433	0.77545678834562	0	NA	3887	1
cg13247329	20	45948586	-0.003932	0.001121	4.5219808954885055e-4	0	NA	3895	1
cg13247357	5	8524004	2.33e-4	0.001227	0.8493921546360823	0	NA	3896	1
cg13247390	1	197076159	-0.001081	0.001464	0.4602787178612882	0	NA	3884	1
cg13247402	14	96087205	0.001206	0.002559	0.637442336216506	0	NA	3896	1
cg13247463	13	37747479	-0.003072	0.003479	0.3772295935426029	0	NA	3888	1
cg13247468	15	93139685	-9.7e-5	0.0011840000000000002	0.9347058168287712	0	NA	3892	1
cg13247541	18	76739026	6.2e-5	8.37e-4	0.9409514444652062	0	NA	3894	1
cg13247778	3	41690730	-8.469999999999999e-4	7.83e-4	0.27936944768702326	0	NA	3897	1
cg13247779	6	79520908	5.73e-4	0.001719	0.7388826803635272	0	NA	3877	1
cg13247818	10	52145370	-2.55e-4	0.001653	0.8774008143481022	0	NA	3864	1
cg13247871	7	88632493	6.83e-4	5.48e-4	0.21263579506631497	0	NA	3884	1
cg13247875	8	12868246	-0.003669	0.001889	0.05210109406349096	0	NA	3838	1
cg13247891	20	9040578	6.06e-4	9.54e-4	0.525284858971582	0	NA	3887	1
cg13247997	5	83680284	-2.0399999999999997e-4	7.45e-4	0.7842187235711465	0	NA	3896	1
cg13248255	8	117455537	-0.001106	9.49e-4	0.24384202528550078	0	NA	3897	1
cg13248287	19	49459467	2.74e-4	5.12e-4	0.5925418161927885	0	NA	3894	1
cg13248317	3	63845875	5.05e-4	0.001146	0.6594568589097707	0	NA	3896	1
cg13248338	9	132213717	-1.2e-5	6.81e-4	0.9859410877257027	0	NA	3879	1
cg13248343	3	152891569	1.68e-4	9.34e-4	0.8572534339851751	0	NA	3890	1
cg13248384	17	54240771	-0.00107	8.46e-4	0.20595184727206178	0	NA	3896	1
cg13248473	16	50874072	1.24e-4	0.001115	0.9114492174683044	0	NA	3896	1
cg13248629	1	16375221	-0.002381	7.22e-4	9.745109174254277e-4	0	NA	3876	1
cg13248753	3	134194866	-0.00134	0.001394	0.33642017099399746	0	NA	3894	1
cg13248877	3	195595212	5.29e-4	0.001466	0.7182146935756186	0	NA	3893	1
cg13248889	7	79134282	0.0016620000000000003	8.86e-4	0.060676360593627555	0	NA	3897	1
cg13248890	1	28520530	2.79e-4	7.59e-4	0.7131797682716197	0	NA	3896	1
cg13248910	22	19945379	0.0019230000000000002	9.45e-4	0.04185885934266621	0	NA	3894	1
cg13248990	18	41449202	-0.001472	0.00197	0.4549379422735345	0	NA	3874	1
cg13249062	5	149151687	-4.53e-4	0.001215	0.7092678977446045	0	NA	3896	1
cg13249416	14	34690095	5.1e-5	9.2e-4	0.9557920859151975	0	NA	3897	1
cg13249492	5	76062686	-2.46e-4	8.56e-4	0.7738189405415544	0	NA	3895	1
cg13249531	6	161510151	-0.001398	0.00125	0.2633961943407814	0	NA	3894	1
cg13249541	22	46692659	-1.83e-4	3.43e-4	0.5936683437167185	0	NA	3879	1
cg13249589	19	4929743	-8.44e-4	0.001342	0.5294066226318591	0	NA	3887	1
cg13249674	10	60087297	-3.17e-4	0.001108	0.7748007020707393	0	NA	3892	1
cg13249701	12	125302755	9.079999999999998e-4	6.610000000000001e-4	0.16954221386099363	0	NA	3897	1
cg13249798	20	12897634	2.32e-4	0.002881	0.9358176501905395	0	NA	3872	1
cg13249813	2	237357896	5.26e-4	9.98e-4	0.5981560143399324	0	NA	3895	1
cg13249914	19	38783781	7.04e-4	9.570000000000001e-4	0.46195457081591706	0	NA	3897	1
cg13249963	1	203250640	9.29e-4	0.0011	0.39836467445792517	0	NA	3896	1
cg13249996	10	35641529	-0.00233	0.001158	0.04421047064526626	0	NA	3883	1
cg13250067	22	30394811	-0.004205	0.005604	0.4530397888884685	0	NA	3896	1
cg13250178	10	81034149	-1.01e-4	6.44e-4	0.8753770175881154	0	NA	3894	1
cg13250196	12	68721092	0.002171	0.001464	0.13809473771522462	0	NA	3893	1
cg13250243	16	50913948	0.0018149999999999998	0.0018470000000000001	0.3257676119472965	0	NA	3895	1
cg13250318	16	836935	-0.001291	9e-4	0.15144547223491298	0	NA	3894	1
cg13250541	2	27435095	-6.4e-5	3.75e-4	0.8644858743780077	0	NA	3893	1
cg13250592	2	236410085	3.95e-4	0.002137	0.853355663429246	0	NA	3897	1
cg13250656	9	94503156	9.38e-4	0.001485	0.5276157168237984	0	NA	3895	1
cg13250661	3	151960339	0.001002	0.001413	0.4782441106739028	0	NA	3895	1
cg13250668	1	82023679	8.76e-4	9.11e-4	0.33626027991432267	0	NA	3897	1
cg13250717	6	15245667	4.5e-5	2.06e-4	0.8270811590489245	0	NA	3895	1
cg13250722	10	49490160	0.00203	9.67e-4	0.03579256796777832	0	NA	3897	1
cg13250765	8	94270500	2.64e-4	0.002179	0.903567083107865	0	NA	3801	1
cg13250850	1	76250734	-0.00118	0.002696	0.6616143110937558	0	NA	3892	1
cg13250953	11	129899320	8.47e-4	0.001363	0.5343211252025176	0	NA	3897	1
cg13251061	18	72776810	7.18e-4	0.001048	0.4932716686058971	0	NA	3892	1
cg13251099	16	87230365	-3.03e-4	9.48e-4	0.7492562193237482	0	NA	3897	1
cg13251119	1	110302560	-5.6e-4	6.47e-4	0.386746185158798	0	NA	3897	1
cg13251145	19	40715186	9.99e-4	0.001637	0.5416878174607719	0	NA	3891	1
cg13251528	20	5128144	0.004563	0.003069	0.13706671182192454	0	NA	3893	1
cg13251550	5	57195954	4.52e-4	0.001236	0.7145920858026218	0	NA	3893	1
cg13251597	7	129396013	-8.04e-4	9.33e-4	0.3888326263547071	0	NA	3896	1
cg13251614	11	120495352	-4.99e-4	7.08e-4	0.4809333019977418	0	NA	3897	1
cg13251788	6	150001878	0.001865	0.00142	0.18905483849657576	0	NA	3889	1
cg13251829	2	106795369	9.81e-4	0.001407	0.4856600279448223	0	NA	3897	1
cg13251913	16	57673268	-0.001725	0.00126	0.17098439029091014	0	NA	3897	1
cg13251916	16	86377209	0.003227	0.003041	0.2886153354589957	0	NA	3897	1
cg13251973	1	22558783	-6.61e-4	0.0018339999999999997	0.7185372634917048	0	NA	3895	1
cg13252035	13	61761777	5.67e-4	0.00148	0.7016396080422814	0	NA	3890	1
cg13252075	22	46545082	-2.05e-4	5.58e-4	0.7133329681587789	0	NA	3891	1
cg13252104	20	60737344	7.68e-4	8.02e-4	0.33826148003883955	0	NA	3897	1
cg13252144	6	43528033	6.55e-4	0.001281	0.6091275055244462	0	NA	3892	1
cg13252190	19	11750543	-7.5e-5	2.55e-4	0.7686680065608087	0	NA	3897	1
cg13252209	16	51603716	0.002563	0.00227	0.2588662429237794	0	NA	3894	1
cg13252417	21	19141724	6.02e-4	9.65e-4	0.5327364788979494	0	NA	3890	1
cg13252498	21	42588294	0.002071	0.002971	0.4857579281474121	0	NA	3895	1
cg13252670	5	77840453	0.002093	0.001714	0.2220405175710472	0	NA	3879	1
cg13252716	10	135109640	0.001085	8.11e-4	0.18094387157507053	0	NA	3894	1
cg13252820	21	42675621	-9.229999999999999e-4	0.001154	0.4238112171442085	0	NA	3896	1
cg13252882	2	10135261	0.001546	0.001309	0.2375811768230661	0	NA	3896	1
cg13252923	5	131415511	-2.86e-4	7.11e-4	0.6874997893219209	0	NA	3897	1
cg13252980	21	47471367	0.002275	0.001281	0.07574012282965871	0	NA	3892	1
cg13253050	12	51735273	2.2e-5	2.58e-4	0.9320456935176672	0	NA	3895	1
cg13253313	7	126300214	-3.06e-4	0.001707	0.8577320907313183	0	NA	3886	1
cg13253378	11	64013845	-1.7e-5	1.86e-4	0.927176470479356	0	NA	3879	1
cg13253402	15	31726355	-0.001693	7.85e-4	0.031029990560348983	0	NA	3896	1
cg13253560	7	93918107	3.28e-4	0.001449	0.8209190958176726	0	NA	3897	1
cg13253586	16	9930564	-0.001123	0.003095	0.7167219474829568	0	NA	3894	1
cg13253604	7	99017694	9.87e-4	7.27e-4	0.17457981298719838	0	NA	3890	1
cg13253692	11	92245175	-0.001569	0.001916	0.4128471626746712	0	NA	3846	1
cg13253701	1	16268951	2.57e-4	9.84e-4	0.7939545783773241	0	NA	3896	1
cg13253704	3	10522211	-0.0014050000000000002	0.001149	0.22140432483279296	0	NA	3891	1
cg13253887	1	222987498	4.78e-4	0.00101	0.6360224694471035	0	NA	3895	1
cg13253920	1	8257919	5.7e-4	0.00112	0.6108022922244428	0	NA	3895	1
cg13254080	5	138941188	-5.1e-4	2.52e-4	0.04298975392343655	0	NA	3854	1
cg13254082	5	140787221	8.07e-4	0.00325	0.8038963477504155	0	NA	3894	1
cg13254169	18	26541458	0.002581	0.001683	0.12513522622966353	0	NA	3853	1
cg13254240	1	33225975	0.001292	0.001089	0.23546060209376213	0	NA	3887	1
cg13254249	19	36138570	-0.003991	0.003701	0.28087437919710856	0	NA	3894	1
cg13254269	12	110717818	-3.23e-4	0.001002	0.7471835516985363	0	NA	3895	1
cg13254288	8	87167143	9.25e-4	0.001067	0.3859877136896606	0	NA	3896	1
cg13254302	11	118506352	-2.63e-4	0.002235	0.90632646141435	0	NA	3886	1
cg13254315	20	54581264	0.001073	0.002698	0.6908498619038674	0	NA	3894	1
cg13254359	16	48029413	0.001085	0.003409	0.750276229390288	0	NA	3834	1
cg13254361	1	202806396	8.84e-4	7.11e-4	0.21375020646907192	0	NA	3897	1
cg13254363	10	65426971	-0.002791	0.001767	0.11421836845253346	0	NA	3791	1
cg13254480	16	86513248	-0.001207	0.002706	0.6555641453575066	0	NA	3891	1
cg13254539	15	38332543	4.26e-4	8.57e-4	0.6191306300124038	0	NA	3892	1
cg13254556	4	158140839	0.001202	0.002478	0.6276276821645997	0	NA	3897	1
cg13254690	8	986660	0.00219	0.001042	0.03557715781271567	0	NA	3896	1
cg13254707	15	33830857	0.001506	0.001357	0.2670847746472315	0	NA	3892	1
cg13254744	8	38571971	2.79e-4	3.78e-4	0.46045657725457956	0	NA	3895	1
cg13254751	2	121118521	6.3e-5	0.001379	0.9635610970648245	0	NA	3897	1
cg13254847	2	43440068	-6.33e-4	6.73e-4	0.3469280117093628	0	NA	3894	1
cg13254852	6	170362218	3.97e-4	7.92e-4	0.6161863044092615	0	NA	3893	1
cg13254937	2	97461529	3e-4	6.2e-4	0.6284774455862863	0	NA	3895	1
cg13254958	16	84548506	2.51e-4	4.24e-4	0.5538632230764868	0	NA	3894	1
cg13254969	11	126810095	0.002902	0.001855	0.11771885301166889	0	NA	3897	1
cg13255061	17	17616093	1.27e-4	4.98e-4	0.7987075900237011	0	NA	3881	1
cg13255083	2	210444162	0.001078	0.002361	0.6479685055944171	0	NA	3897	1
cg13255482	10	32569824	1.53e-4	0.001031	0.8820274062395325	0	NA	3897	1
cg13255489	11	57956750	-0.001276	0.00133	0.3373580323714045	0	NA	3896	1
cg13255553	20	14502689	-2.28e-4	0.001157	0.843779516344576	0	NA	3885	1
cg13255590	3	192445081	-2.75e-4	0.001509	0.8553944663050564	0	NA	3894	1
cg13255749	21	18827868	3.9e-4	0.002267	0.8634111731622854	0	NA	3890	1
cg13255750	8	99032960	-9.13e-4	9.59e-4	0.3410800594354824	0	NA	3888	1
cg13255761	10	70179197	-0.004393	0.001564	0.004972289391285419	0	NA	3862	1
cg13255846	12	29360159	2.0000000000000005e-5	7.82e-4	0.979595969663593	0	NA	3897	1
cg13255969	9	136061521	-5.23e-4	6.01e-4	0.3841822064250652	0	NA	3897	1
cg13256036	20	36962563	-0.00392	0.002272	0.08446403574527613	0	NA	3896	1
cg13256086	18	73881045	0.001531	9.1e-4	0.09248789430929297	0	NA	3895	1
cg13256093	4	8384029	-0.001222	8.87e-4	0.1683028611286608	0	NA	3890	1
cg13256265	6	6396171	0.0015880000000000002	0.001236	0.19886580219890063	0	NA	3860	1
cg13256398	10	64579265	-2.79e-4	0.00334	0.9334277912419593	0	NA	3897	1
cg13256419	10	134633760	0.001291	0.001	0.19670367751390969	0	NA	3887	1
cg13256476	15	91065614	1.6e-4	0.001274	0.9000575105829136	0	NA	3895	1
cg13256545	22	47826653	1.38e-4	0.0011	0.9001637081323755	0	NA	3897	1
cg13256645	1	13911884	0.004887	0.002762	0.07683214504666927	0	NA	3895	1
cg13256716	19	35922298	-9.1e-5	0.001583	0.9541582281297388	0	NA	3854	1
cg13256819	14	93206214	-8.89e-4	9.81e-4	0.36482040092555007	0	NA	3894	1
cg13256874	7	151528709	-1.59e-4	9.44e-4	0.8662432753452745	0	NA	3896	1
cg13256920	12	50034414	1.92e-4	0.001445	0.8942946331785598	0	NA	3894	1
cg13257070	10	71639702	3.59e-4	0.001088	0.7414277417487122	0	NA	3896	1
cg13257178	4	83348345	2.89e-4	9.46e-4	0.7599877848953875	0	NA	3897	1
cg13257210	11	68461261	-4.4599999999999994e-4	0.001151	0.69839412332638	0	NA	3897	1
cg13257250	22	46685754	-0.007584	0.003008	0.01169298987062287	0	NA	3896	1
cg13257281	10	101152419	4.4899999999999996e-4	3.66e-4	0.2199068101068518	0	NA	3896	1
cg13257390	11	47712336	-1.32e-4	9.83e-4	0.8931789475529087	0	NA	3897	1
cg13257395	19	17737483	-7.74e-4	7.59e-4	0.30784094800217665	0	NA	3896	1
cg13257416	13	106307880	0.002231	0.002233	0.31774414706717474	0	NA	3782	1
cg13257425	4	7386311	-0.002496	0.001854	0.17821277586147866	0	NA	3892	1
cg13257520	1	40152904	-4.11e-4	8.74e-4	0.6381751893681569	0	NA	3885	1
cg13257531	1	175035989	1e-4	9.73e-4	0.9181416084623114	0	NA	3893	1
cg13257535	4	148439244	-9.37e-4	0.001793	0.6012611033034678	0	NA	3881	1
cg13257618	3	187467946	-5.670000000000001e-4	0.0021	0.787160253603921	0	NA	3897	1
cg13257664	9	122733457	3.34e-4	0.001844	0.8562671208759776	0	NA	3894	1
cg13257763	8	21698741	0.002672	0.001577	0.09019758438882547	0	NA	3897	1
cg13257857	18	10490908	-0.001709	0.001982	0.38854427020976723	0	NA	3896	1
cg13257925	3	44465202	7.01e-4	6.98e-4	0.3152350001403493	0	NA	3897	1
cg13257971	16	84584008	-7.21e-4	0.001817	0.6915091060987684	0	NA	3890	1
cg13258029	8	1811775	-8.13e-4	9.319999999999999e-4	0.3830351406408435	0	NA	3895	1
cg13258296	9	101889544	0.001617	9.99e-4	0.10552934659181011	0	NA	3891	1
cg13258313	4	160266429	-0.002154	8.22e-4	0.008781690799582891	0	NA	3896	1
cg13258348	15	99865757	7.32e-4	7.85e-4	0.3510864121728521	0	NA	3896	1
cg13258535	8	123834661	-5.3e-5	7.05e-4	0.9400736412614293	0	NA	3895	1
cg13258623	11	127659974	-0.002741	0.002588	0.2895455830461758	0	NA	3894	1
cg13258858	11	124495251	0.00119	0.00133	0.3709277792746803	0	NA	3894	1
cg13258977	16	1828882	-8.9e-4	7.86e-4	0.25750180680470475	0	NA	3896	1
cg13259103	14	88456132	1.59e-4	7.68e-4	0.8359854531995649	0	NA	3892	1
cg13259139	18	29298554	5.38e-4	8.44e-4	0.5238377867205274	0	NA	3895	1
cg13259160	1	160746319	4.4e-5	7.77e-4	0.9548414844426358	0	NA	3897	1
cg13259205	11	12030375	-2.94e-4	5.52e-4	0.5943044814712032	0	NA	3888	1
cg13259264	5	106937039	-0.003051	0.002112	0.1485696340488951	0	NA	3890	1
cg13259284	10	134336384	-0.001122	9.560000000000001e-4	0.24053918520566003	0	NA	3895	1
cg13259318	6	76109818	-1.7e-4	0.002193	0.938210374774991	0	NA	3895	1
cg13259385	4	58044087	1.28e-4	0.001048	0.9027901990506491	0	NA	3889	1
cg13259415	17	46377264	-0.001069	7.56e-4	0.15735568852271603	0	NA	3895	1
cg13259496	13	96211841	0.002155	0.001457	0.13912252243014375	0	NA	3881	1
cg13259502	7	156407540	2.8e-5	0.001296	0.9827630942811447	0	NA	3892	1
cg13259703	7	156403683	0.001222	7.81e-4	0.11766249001039382	0	NA	3897	1
cg13259704	11	133307491	-4.24e-4	0.001159	0.7144899816234783	0	NA	3897	1
cg13259711	5	83313846	0.0027279999999999995	0.002222	0.2195510548781997	0	NA	3893	1
cg13259809	5	91002912	0.001666	0.001387	0.2296916365189397	0	NA	3896	1
cg13260089	3	8787862	-3.67e-4	0.001928	0.8490327621402831	0	NA	3895	1
cg13260233	1	57469241	-0.002817	0.001893	0.13672080440269635	0	NA	3896	1
cg13260423	3	182478668	3.63e-4	9.58e-4	0.7047514268159446	0	NA	3896	1
cg13260502	3	125725849	6.77e-4	7.04e-4	0.3362265883621357	0	NA	3893	1
cg13260588	2	17941593	0.004142	0.001872	0.02692476322064794	0	NA	3785	1
cg13260645	1	43314970	-5.44e-4	0.001045	0.6026634520604048	0	NA	3894	1
cg13260679	5	55323066	0.001135	7.56e-4	0.13327210319059243	0	NA	3897	1
cg13260787	16	19532357	-1.54e-4	3.3500000000000007e-4	0.6457304980690894	0	NA	3895	1
cg13260793	6	42218202	0.003278	0.002033	0.10687590899047418	0	NA	3880	1
cg13261021	10	29574761	-0.001806	0.001295	0.16313812604073172	0	NA	3896	1
cg13261133	19	51373741	-7.13e-4	0.004667	0.8785758696854289	0	NA	3895	1
cg13261176	7	100178897	-5.81e-4	0.001177	0.6215690161058427	0	NA	3896	1
cg13261222	17	27773360	-7.34e-4	0.001317	0.5773038546981792	0	NA	3895	1
cg13261226	3	124343102	2.9e-4	0.001033	0.7789131085112154	0	NA	3896	1
cg13261392	1	46563285	0.001011	8.87e-4	0.2543708552167098	0	NA	3895	1
cg13261438	8	50424983	0.001308	0.001167	0.2623633727817204	0	NA	3896	1
cg13261528	4	176735268	-0.001192	0.001366	0.38286980452424774	0	NA	3897	1
cg13261550	7	106022036	-0.001255	9.16e-4	0.17065964044599244	0	NA	3896	1
cg13261635	8	11162047	-6.27e-4	6.01e-4	0.2968273213715082	0	NA	3893	1
cg13261831	2	77455926	-4.36e-4	0.001455	0.7644392913387923	0	NA	3894	1
cg13261849	10	103570041	7.4e-4	0.001007	0.4624271928313384	0	NA	3895	1
cg13262008	3	52395198	-2.61e-4	7.38e-4	0.7235947998356117	0	NA	3894	1
cg13262048	12	108700159	8.47e-4	9.25e-4	0.3598370266649248	0	NA	3895	1
cg13262078	19	17505267	0.001092	6.68e-4	0.10210554760812268	0	NA	3896	1
cg13262105	19	49865770	-4.02e-4	3.77e-4	0.2862821760311121	0	NA	3893	1
cg13262164	1	54741674	-0.001514	7.75e-4	0.05075464958709541	0	NA	3895	1
cg13262200	2	16619639	-5.58e-4	0.00113	0.621443682885217	0	NA	3893	1
cg13262282	15	64982883	-9.290000000000001e-4	8.99e-4	0.30143058767904907	0	NA	3894	1
cg13262328	16	55432866	3.47e-4	8.04e-4	0.6660379449355238	0	NA	3895	1
cg13262366	22	43912079	0.002965	0.002597	0.2535779242624279	0	NA	3897	1
cg13262588	17	10151625	0.001028	0.001105	0.35220711191871884	0	NA	3897	1
cg13262594	7	25926560	-0.001279	7.33e-4	0.08100505635362101	0	NA	3897	1
cg13262638	4	56795496	0.001251	9.44e-4	0.18510089134060234	0	NA	3892	1
cg13262670	18	77970299	-4e-6	9.04e-4	0.9964695488618386	0	NA	3887	1
cg13262788	21	42908761	-0.001172	0.002149	0.5854991107469778	0	NA	3896	1
cg13262893	17	41978063	-3.17e-4	2.73e-4	0.24557189356182602	0	NA	3893	1
cg13262909	6	150070030	0.00226	0.001749	0.19629933362989535	0	NA	3895	1
cg13263079	2	158220140	0.002505	0.001559	0.10809841717001135	0	NA	3891	1
cg13263085	11	63842643	-9.63e-4	6.36e-4	0.12998756049616209	0	NA	3896	1
cg13263093	6	12957067	5.82e-4	0.00102	0.5682787952140463	0	NA	3895	1
cg13263137	1	220921184	-0.002588	0.001022	0.011332034606406404	0	NA	3892	1
cg13263208	20	43094819	-1.7e-5	6.24e-4	0.9782654490077037	0	NA	3894	1
cg13263213	3	147997832	1.34e-4	0.00115	0.907239058112679	0	NA	3856	1
cg13263397	1	169078711	0.001154	0.001634	0.48003743787376685	0	NA	3890	1
cg13263410	11	82783352	-9.08e-4	4.6599999999999994e-4	0.051355421341931384	0	NA	3892	1
cg13263474	2	101593718	-2.57e-4	0.001004	0.7979692954558004	0	NA	3895	1
cg13263547	16	50263360	-6.4e-4	0.001273	0.6151404655036574	0	NA	3848	1
cg13263738	1	68578699	5.54e-4	9.81e-4	0.5722575158256131	0	NA	3897	1
cg13263767	3	96951421	2.96e-4	0.001563	0.8497954698462039	0	NA	3895	1
cg13263846	11	10481231	0.002018	0.002722	0.4584711645811845	0	NA	3897	1
cg13263947	2	191443609	-0.008839	0.005737	0.12338964280746614	0	NA	3890	1
cg13263950	1	36039396	0.001208	0.001607	0.45222471554081894	0	NA	3896	1
cg13264143	16	85283997	0.001028	9.31e-4	0.26951114121231523	0	NA	3892	1
cg13264209	21	37888745	6.61e-4	0.001443	0.6468996669515064	0	NA	3896	1
cg13264217	17	43025563	-6.5e-5	3.91e-4	0.8679677599103914	0	NA	3895	1
cg13264234	7	116152240	-8e-6	0.001145	0.9944253060670056	0	NA	3897	1
cg13264311	4	111558238	7.719999999999999e-4	5.68e-4	0.17409749977570108	0	NA	3871	1
cg13264330	3	55328871	8.52e-4	8.61e-4	0.32239556758686344	0	NA	3896	1
cg13264494	4	114682897	3.68e-4	2.77e-4	0.18400642859180083	0	NA	3873	1
cg13264633	3	31528740	0.00231	9.88e-4	0.019384308040933686	0	NA	3894	1
cg13264673	2	241570185	8.75e-4	9.49e-4	0.35651648365378663	0	NA	3894	1
cg13264765	5	112046721	4.69e-4	0.001123	0.67621667587031975	0	NA	3897	1
cg13264820	15	73076718	5.32e-4	4.7099999999999996e-4	0.25868204633573977	0	NA	3897	1
cg13264822	7	137565290	5.4e-4	0.001418	0.7033382620623888	0	NA	3897	1
cg13264931	10	78045294	0.002071	0.001539	0.17840605775355847	0	NA	3889	1
cg13264964	16	71496983	-0.004	0.003959	0.3123246882246244	0	NA	3897	1
cg13264968	8	123200483	-0.001708	0.001237	0.16735279596149097	0	NA	3897	1
cg13265186	4	105477917	-0.003088	0.00203	0.12821410447484222	0	NA	3768	1
cg13265199	5	110079889	-0.002182	0.002104	0.29970218986207636	0	NA	3783	1
cg13265331	1	15671522	5.13e-4	9.169999999999998e-4	0.5758662903959129	0	NA	3897	1
cg13265332	17	80607664	-0.003202	0.001358	0.018379671175299258	0	NA	3896	1
cg13265403	2	109541383	-3.65e-4	7.63e-4	0.6323834405783326	0	NA	3893	1
cg13265495	5	129189920	-5.61e-4	0.001576	0.7218671757553081	0	NA	3886	1
cg13265513	2	25265228	4.1499999999999995e-4	2.86e-4	0.14676622993434382	0	NA	3828	1
cg13265532	22	50895920	-4.15e-4	7.93e-4	0.6007452329744025	0	NA	3893	1
cg13265882	3	152798891	-9.22e-4	9.73e-4	0.3433408726853583	0	NA	3897	1
cg13265903	12	57386819	0.002875	0.001216	0.01806372884265607	0	NA	3893	1
cg13265921	15	44084568	2.6999999999999996e-5	1.97e-4	0.8909866594924363	0	NA	3850	1
cg13266064	5	173345176	-1.3e-4	5.63e-4	0.8173879369955568	0	NA	3893	1
cg13266166	2	206451789	0.001613	0.001183	0.17273044215237568	0	NA	3896	1
cg13266171	4	148965754	3.68e-4	9.6e-4	0.7014726269664378	0	NA	3896	1
cg13266190	14	22800718	0.002103	0.001879	0.26304955925257273	0	NA	3780	1
cg13266245	11	27372579	-4.58e-4	0.001424	0.7477336096999796	0	NA	3893	1
cg13266286	5	103514940	-0.001723	0.002101	0.41216726876866855	0	NA	3895	1
cg13266295	20	36602022	0.001261	0.001244	0.31074234634975667	0	NA	3891	1
cg13266323	11	115204072	3.3e-4	8.33e-4	0.6919881312665742	0	NA	3895	1
cg13266406	4	6988213	1.63e-4	5.15e-4	0.751619341162993	0	NA	3896	1
cg13266592	2	27385387	-7.84e-4	0.001458	0.5907683615130358	0	NA	3897	1
cg13266651	16	29000878	9.62e-4	8.93e-4	0.2813607159827441	0	NA	3891	1
cg13266676	20	47491612	2.7e-4	7.52e-4	0.719563255895918	0	NA	3895	1
cg13266735	1	33858397	-6.46e-4	0.002101	0.758483651194189	0	NA	3895	1
cg13266795	16	56487834	-2.47e-4	7.68e-4	0.747744694477579	0	NA	3897	1
cg13266820	10	28965878	-1.86e-4	2.47e-4	0.4514280185027087	0	NA	3897	1
cg13267227	2	208599222	-0.003591	0.001386	0.009572277448417958	0	NA	3896	1
cg13267430	3	57769265	-1.21e-4	8.09e-4	0.8811059557825225	0	NA	3897	1
cg13267551	6	30915371	-6.42e-4	9.419999999999999e-4	0.4955370368240229	0	NA	3897	1
cg13267559	8	124991955	4.81e-4	0.001499	0.7483008859310745	0	NA	3893	1
cg13267611	11	27998786	3.9e-4	0.00139	0.7790359792902999	0	NA	3890	1
cg13267631	3	15309209	0.002377	8.96e-4	0.007980308754569098	0	NA	3894	1
cg13267819	8	134722781	0.001273	7.44e-4	0.08707714295959927	0	NA	3893	1
cg13267835	20	56535853	-1.96e-4	9.089999999999999e-4	0.829282746969251	0	NA	3894	1
cg13267893	20	20202385	-0.002507	0.001365	0.06626453001842304	0	NA	3895	1
cg13268038	21	45018825	5e-5	0.001003	0.9602415644156704	0	NA	3892	1
cg13268162	1	228141997	-1.14e-4	0.001225	0.9258549220830032	0	NA	3894	1
cg13268185	12	95645239	8.89e-4	0.0016949999999999997	0.5999421013320827	0	NA	3839	1
cg13268315	21	19157630	0.001023	0.001927	0.5955040094253257	0	NA	3895	1
cg13268327	7	55557845	9e-4	7.18e-4	0.21003038427261655	0	NA	3893	1
cg13268387	9	103339352	0.001421	0.001777	0.42390645097180585	0	NA	3731	1
cg13268510	3	184338411	0.002075	0.001129	0.06607571923115736	0	NA	3896	1
cg13268653	8	118990548	0.001434	9.77e-4	0.14216984906554103	0	NA	3897	1
cg13268663	7	45151791	-1.59e-4	2.6e-4	0.5408431639287399	0	NA	3893	1
cg13268834	1	20649683	-0.002702	0.00227	0.2339252122138122	0	NA	3897	1
cg13268971	1	246273949	-0.002139	0.0017359999999999997	0.21789572452735897	0	NA	3894	1
cg13269032	20	47274909	7.33e-4	9.030000000000002e-4	0.4169416122919219	0	NA	3897	1
cg13269053	11	129573660	8.53e-4	0.001723	0.6205530077055829	0	NA	3890	1
cg13269128	8	66754099	8e-5	4.6599999999999994e-4	0.8636939690311289	0	NA	3861	1
cg13269220	8	128876052	6.94e-4	6.71e-4	0.30100659338026553	0	NA	3896	1
cg13269304	19	36545669	-1.8e-5	3.25e-4	0.9558320521687391	0	NA	3892	1
cg13269405	2	236071497	2.64e-4	0.001868	0.8876111285194034	0	NA	3896	1
cg13269443	3	8006541	0.001249	8.75e-4	0.15345640023413273	0	NA	3897	1
cg13269449	9	128509729	6.799999999999999e-4	5.65e-4	0.22876749050691458	0	NA	3882	1
cg13269476	20	40619057	-0.003769	0.002634	0.15245785413357704	0	NA	3892	1
cg13269525	3	185878789	-0.002397	0.001269	0.05890671861566193	0	NA	3895	1
cg13269646	7	44083890	4.51e-4	2.51e-4	0.07236535171328522	0	NA	3893	1
cg13269751	16	8891490	-2.51e-4	2.97e-4	0.39804504577301536	0	NA	3857	1
cg13269832	21	26088773	4.48e-4	0.002025	0.8249097947462114	0	NA	3897	1
cg13270001	16	53925870	0.001199	0.001274	0.34663809057058204	0	NA	3885	1
cg13270062	1	23521688	-0.001471	0.001426	0.30227978565567604	0	NA	3897	1
cg13270078	13	42987244	-0.001972	0.001285	0.1248746531610235	0	NA	3896	1
cg13270083	9	127213243	-0.00158	0.001408	0.2617948030370918	0	NA	3897	1
cg13270121	2	231864191	0.001002	0.001401	0.4744833523028938	0	NA	3894	1
cg13270427	4	121765713	-4.5e-5	0.001214	0.9704311493306326	0	NA	3893	1
cg13270428	22	37298493	-4.4900000000000007e-4	8.83e-4	0.6111071062125064	0	NA	3893	1
cg13270467	22	46869590	2.81e-4	8.34e-4	0.7361693260035009	0	NA	3897	1
cg13270613	2	240024606	-9e-6	0.00118	0.9939144987924587	0	NA	3897	1
cg13270738	6	25965841	-2.23e-4	7.96e-4	0.7793618471412896	0	NA	3897	1
cg13270876	15	38988769	5.9000000000000004e-5	8.37e-4	0.9438037832135283	0	NA	3894	1
cg13270972	6	42896301	7.9e-4	9.92e-4	0.4258164476384094	0	NA	3896	1
cg13271155	12	56480349	2.1e-5	0.001634	0.9897459519389898	0	NA	3896	1
cg13271293	22	50687810	5.62e-4	8.41e-4	0.5039726958243018	0	NA	3896	1
cg13271333	11	62367269	4.7e-4	7.64e-4	0.5384337108468542	0	NA	3896	1
cg13271339	9	35563884	-7.82e-4	0.001417	0.5810373221178278	0	NA	3897	1
cg13271456	12	101604035	-3.43e-4	0.0017530000000000002	0.8448727134506271	0	NA	3897	1
cg13271463	5	124484639	9.6e-4	0.00157	0.5408918034737731	0	NA	3896	1
cg13271483	5	118787325	7e-4	9.2e-4	0.44673497855860256	0	NA	3896	1
cg13271485	5	8677081	-9.239999999999999e-4	6.64e-4	0.1640537803506265	0	NA	3896	1
cg13271594	4	54232271	-1.13e-4	2.85e-4	0.6917426777616982	0	NA	3831	1
cg13271663	15	70387303	-4.53e-4	0.001406	0.7473082964042586	0	NA	3891	1
cg13271730	11	62377978	-5.5e-5	7.69e-4	0.9429827485173158	0	NA	3895	1
cg13271754	8	21882114	-3.52e-4	5.22e-4	0.5001018518024637	0	NA	3896	1
cg13271848	16	68042314	-0.002168	0.001085	0.045699676175754135	0	NA	3897	1
cg13271934	12	69311838	0.001641	0.001121	0.1432290499509938	0	NA	3895	1
cg13272029	22	20088401	-0.002542	0.001171	0.029946733107133087	0	NA	3893	1
cg13272096	13	43294689	0.001142	0.002351	0.6271439007281908	0	NA	3895	1
cg13272119	10	131460392	2.2900000000000004e-4	0.001236	0.853013282203538	0	NA	3896	1
cg13272250	13	111131550	-1.49e-4	9.45e-4	0.8747152985862059	0	NA	3884	1
cg13272296	4	153877907	-5.97e-4	0.001259	0.635367374452855	0	NA	3893	1
cg13272445	21	45236138	8.46e-4	0.001509	0.5750455800160561	0	NA	3892	1
cg13272447	1	5799652	-0.001237	7.54e-4	0.10088389109225251	0	NA	3894	1
cg13272526	7	86740012	-1.2e-5	8.93e-4	0.9892784696750998	0	NA	3893	1
cg13272810	14	73453088	0.001137	0.001082	0.2933358510506999	0	NA	3897	1
cg13272845	1	235105998	-9.1e-4	0.001345	0.49867251934472445	0	NA	3894	1
cg13272848	11	953807	-0.0026409999999999997	0.00153	0.08432154733495822	0	NA	3897	1
cg13273037	16	22740145	4.52e-4	0.00217	0.83499868942389055	0	NA	3893	1
cg13273161	5	51106781	-9.4e-5	0.001385	0.9458890914625687	0	NA	3895	1
cg13273169	16	66652176	9.98e-4	0.001357	0.4620680152400508	0	NA	3895	1
cg13273186	6	16439367	-0.001047	0.001289	0.41664385509450835	0	NA	3893	1
cg13273209	14	22918657	-3.55e-4	0.001262	0.7784806749374411	0	NA	3896	1
cg13273219	2	177628677	0.001263	0.001134	0.26538361444654934	0	NA	3874	1
cg13273264	19	42498325	-5.9e-5	1.77e-4	0.7388826803635273	0	NA	3841	1
cg13273374	6	12606203	-1.69e-4	5.54e-4	0.7603249095481044	0	NA	3884	1
cg13273392	17	77404139	-0.003023	0.001801	0.09324720195232701	0	NA	3893	1
cg13273411	1	114200396	0.001341	0.001543	0.3847999865573808	0	NA	3882	1
cg13273418	7	138349156	6.23e-4	0.0036449999999999994	0.8642874038039408	0	NA	3881	1
cg13273553	4	56502975	-3.36e-4	5.76e-4	0.5596689271994115	0	NA	3897	1
cg13273830	10	91719433	2.56e-4	0.001459	0.8607161198605167	0	NA	3893	1
cg13273963	1	217646355	4.539999999999999e-4	9.35e-4	0.6272781006917176	0	NA	3897	1
cg13274015	8	129867489	7.91e-4	6.78e-4	0.24334500914876245	0	NA	3897	1
cg13274169	8	9537199	3.21e-4	0.001172	0.7841685534254319	0	NA	3890	1
cg13274183	1	186264641	-1.06e-4	9.630000000000001e-4	0.9123517271342104	0	NA	3896	1
cg13274344	14	39571844	1.11e-4	4.09e-4	0.7860882907696171	0	NA	3890	1
cg13274370	2	47516134	-0.001159	0.001615	0.4729749338714151	0	NA	3891	1
cg13274427	1	185035545	-0.001181	8.72e-4	0.17562225464382836	0	NA	3895	1
cg13274437	12	111760751	-9.59e-4	0.001074	0.37189806111065604	0	NA	3893	1
cg13274534	13	111981870	0.002315	0.0015790000000000001	0.14261619830985586	0	NA	3897	1
cg13274579	12	29896236	-6.02e-4	9.92e-4	0.5439472511838577	0	NA	3894	1
cg13274594	19	51906879	2.55e-4	7.44e-4	0.7317926115054978	0	NA	3897	1
cg13274603	3	194443531	-0.0018	0.001429	0.2078057144014334	0	NA	3890	1
cg13274612	19	14223520	1.53e-4	7.52e-4	0.83877750256232	0	NA	3897	1
cg13274692	7	54932653	0.001025	0.003056	0.737319024141816	0	NA	3891	1
cg13274749	8	146073252	5.81e-4	6.97e-4	0.40452195380353406	0	NA	3896	1
cg13275070	15	30357814	-0.001437	0.001388	0.3005276189538302	0	NA	3895	1
cg13275152	14	52343846	-0.001215	9.5e-4	0.20091559047025573	0	NA	3897	1
cg13275244	9	112535120	-4.88e-4	0.001436	0.7339823935074046	0	NA	3895	1
cg13275347	3	194500263	5.8e-5	9.77e-4	0.9526610678108196	0	NA	3896	1
cg13275387	13	27846561	3.63e-4	0.001053	0.7302978550150458	0	NA	3897	1
cg13275401	7	73275275	5.3e-4	7.37e-4	0.47205982971972155	0	NA	3895	1
cg13275461	6	49538224	0.0017810000000000002	8.31e-4	0.0320969650265954	0	NA	3895	1
cg13275680	19	47919478	-9.590000000000001e-4	0.001059	0.365162808620095	0	NA	3896	1
cg13275789	11	131922467	-0.001105	0.001039	0.28754501370510993	0	NA	3896	1
cg13275829	12	122840871	0.003159	0.001385	0.022556352200149243	0	NA	3896	1
cg13275851	14	76106904	6.9e-5	0.001006	0.9453171975089105	0	NA	3892	1
cg13275908	2	189981019	4.4599999999999994e-4	0.001285	0.7285299321694605	0	NA	3895	1
cg13275961	10	50396749	-0.001373	9.14e-4	0.13304851558498978	0	NA	3897	1
cg13276033	2	177528031	2.3800000000000004e-4	0.001803	0.8949825369768356	0	NA	3886	1
cg13276113	15	93622486	0.002287	0.001237	0.06448268043394717	0	NA	3897	1
cg13276157	5	89278108	0.002417	0.001901	0.20357355157117774	0	NA	3860	1
cg13276165	2	51256146	1.86e-4	8.96e-4	0.8355496708912575	0	NA	3894	1
cg13276171	8	11574946	0.001899	0.00327	0.5614197801354739	0	NA	3886	1
cg13276190	19	3500764	-3.02e-4	2.72e-4	0.2668723070783678	0	NA	3889	1
cg13276202	16	89994164	-4.81e-4	7.67e-4	0.5305814667771873	0	NA	3895	1
cg13276347	20	39878174	-0.00142	0.001292	0.2717370075961305	0	NA	3893	1
cg13276456	19	13872354	-4.7599999999999997e-4	9.04e-4	0.5985070435775246	0	NA	3896	1
cg13276499	20	58298556	0.002694	0.001552	0.08259482784308261	0	NA	3888	1
cg13276536	4	91096255	0.00209	0.001286	0.10412114302896	0	NA	3896	1
cg13276633	12	124518938	2.03e-4	0.001366	0.8818621096677061	0	NA	3897	1
cg13276732	1	57277388	0.003777	0.00148	0.010709821055063386	0	NA	3892	1
cg13276784	8	38874719	1.2e-5	0.002224	0.9956948883670986	0	NA	3896	1
cg13276816	17	38975409	7.6e-4	6.75e-4	0.26019687445618894	0	NA	3808	1
cg13276859	8	21858473	-0.001887	0.00105	0.07231294344663196	0	NA	3895	1
cg13276890	13	99035520	2.55e-4	0.0012349999999999998	0.836417756645853	0	NA	3893	1
cg13276998	1	182609562	0.002055	0.001569	0.1902799375374641	0	NA	3895	1
cg13277027	19	17225340	2.66e-4	0.00113	0.813899659669241	0	NA	3885	1
cg13277047	12	24365021	0.001389	0.001719	0.41907450781115874	0	NA	3778	1
cg13277098	2	160143850	6.97e-4	4.59e-4	0.1288837347077384	0	NA	3896	1
cg13277131	12	1650978	0.001992	0.00128	0.11964865595402843	0	NA	3895	1
cg13277159	3	142442730	5.800000000000001e-5	2.22e-4	0.7938910383712932	0	NA	3897	1
cg13277180	20	14841850	-0.001367	0.002085	0.5120586838316182	0	NA	3893	1
cg13277184	13	31038490	7e-5	1.98e-4	0.7236871294286039	0	NA	3896	1
cg13277189	17	40571680	-0.00222	0.001237	0.0727071681143523	0	NA	3896	1
cg13277269	1	214622107	8.85e-4	9.380000000000001e-4	0.34542685044876975	0	NA	3896	1
cg13277277	8	144795796	7.41e-4	7.26e-4	0.30741500356308216	0	NA	3881	1
cg13277298	2	232396420	-4.5e-5	0.001138	0.9684574250277667	0	NA	3890	1
cg13277366	8	2557018	-0.003115	0.0012979999999999999	0.016401974367362314	0	NA	3895	1
cg13277464	2	43393040	-3.07e-4	0.001044	0.7687110602009353	0	NA	3896	1
cg13277569	4	109088372	-1.56e-4	3.62e-4	0.6665125603198596	0	NA	3895	1
cg13277588	7	73939669	-3.52e-4	9.319999999999999e-4	0.705666541299363	0	NA	3886	1
cg13277660	16	30644906	8.05e-4	7.33e-4	0.2721056119729698	0	NA	3896	1
cg13277832	4	117413101	-0.0016489999999999999	0.001161	0.1555124157367448	0	NA	3897	1
cg13278203	3	118536405	-8.640000000000001e-4	0.002305	0.7077814644101881	0	NA	3897	1
cg13278250	10	27795059	-0.001442	0.001681	0.3909903595870194	0	NA	3884	1
cg13278328	12	104371064	4.35e-4	8.71e-4	0.6174793436268085	0	NA	3894	1
cg13278471	7	100202513	-1.56e-4	2.15e-4	0.46809542984579255	0	NA	3870	1
cg13278526	16	84520606	-4.6e-4	9.570000000000001e-4	0.6307519399822119	0	NA	3891	1
cg13278606	17	74134831	2.31e-4	0.00117	0.8434864403516268	0	NA	3896	1
cg13278637	2	203439561	-3.23e-4	9.7e-4	0.739142065130022	0	NA	3894	1
cg13278889	16	63093879	4.76e-4	0.001148	0.6784097473198696	0	NA	3887	1
cg13278895	13	84451164	-5.68e-4	0.001797	0.7519399959608113	0	NA	3829	1
cg13278915	19	18652393	5.78e-4	8.88e-4	0.5151104598631259	0	NA	3896	1
cg13278956	20	42738791	0.002285	0.002013	0.2563243268678285	0	NA	3897	1
cg13279004	13	66438999	-2.19e-4	0.001084	0.839893646137359	0	NA	3897	1
cg13279049	10	79394888	-0.001529	0.0012349999999999998	0.2156950449993365	0	NA	3887	1
cg13279205	14	86522361	0.002654	0.001656	0.10901040083370302	0	NA	3859	1
cg13279231	2	26787295	0.0015140000000000002	0.001126	0.17876006770712508	0	NA	3894	1
cg13279457	15	50337323	6.83e-4	0.001203	0.570206569908049	0	NA	3883	1
cg13279505	16	14479353	0.0011569999999999998	0.001967	0.5563944406937382	0	NA	3893	1
cg13279669	5	171285990	-1.84e-4	0.001025	0.8575355425407799	0	NA	3895	1
cg13279675	12	10365449	5e-4	2.84e-4	0.07831233126145073	0	NA	3897	1
cg13279681	11	84029127	-0.002066	0.002282	0.3652820145868795	0	NA	3755	1
cg13279705	16	68729723	-5.72e-4	7.94e-4	0.47127688949028307	0	NA	3896	1
cg13279718	10	112724408	0.002393	0.001516	0.11445169665648772	0	NA	3876	1
cg13279756	21	19986278	-5.03e-4	0.001603	0.753683084401345	0	NA	3894	1
cg13279806	9	140243458	4.03e-4	9.48e-4	0.6707597794452311	0	NA	3897	1
cg13279847	10	35438412	0.001204	8.35e-4	0.1493260246234721	0	NA	3897	1
cg13279855	9	92476370	-1.0500000000000002e-4	8.16e-4	0.8976136543536317	0	NA	3896	1
cg13279856	1	33116780	2.77e-4	1.95e-4	0.15545843886206676	0	NA	3843	1
cg13279894	4	151600922	-0.002423	0.001529	0.11303544849793087	0	NA	3845	1
cg13279940	1	151633285	-1.6099999999999998e-4	0.001042	0.8772071881917516	0	NA	3895	1
cg13280030	15	41785879	-4.42e-4	2.5e-4	0.07706090365949855	0	NA	3880	1
cg13280036	6	81631931	5.16e-4	0.003012	0.8639762901382945	0	NA	3891	1
cg13280039	12	13814375	4.4e-5	5.21e-4	0.9326962896861299	0	NA	3894	1
cg13280086	2	237952454	0.001241	0.001	0.21460574887630696	0	NA	3895	1
cg13280312	2	198948520	-6.2e-4	0.00167	0.7104457607095438	0	NA	3893	1
cg13280380	1	51190698	-0.001042	0.001305	0.42459928483130166	0	NA	3896	1
cg13280392	9	36748450	7.7e-5	0.001772	0.965339852071217	0	NA	3894	1
cg13280438	4	135473655	5.2e-5	0.001305	0.9682153100413057	0	NA	3895	1
cg13280484	4	39276446	8.79e-4	8.69e-4	0.3117736029479456	0	NA	3894	1
cg13280512	17	76000282	-0.00115	0.001831	0.529956714503478	0	NA	3890	1
cg13280713	1	41487578	-9.57e-4	0.001882	0.6111016214812557	0	NA	3896	1
cg13280734	11	57252275	-0.001215	6.99e-4	0.08217603270430342	0	NA	3896	1
cg13280759	5	149625066	-0.002253	0.001267	0.07536834360071142	0	NA	3896	1
cg13280925	6	108224510	-0.001115	7.1e-4	0.11631684315040634	0	NA	3895	1
cg13280928	17	2088467	0.001962	7.85e-4	0.01244167748259764	0	NA	3822	1
cg13280957	3	10152713	4.56e-4	0.002969	0.877935335487912	0	NA	3897	1
cg13280983	7	142573410	-3.54e-4	9.87e-4	0.7198474996955352	0	NA	3896	1
cg13281026	6	90275318	-3.1e-4	7.12e-4	0.6632770029340295	0	NA	3896	1
cg13281266	3	48753950	-2.48e-4	6.19e-4	0.688680623372846	0	NA	3885	1
cg13281312	12	77719842	0.00401	0.0034560000000000003	0.2459263076692665	0	NA	3896	1
cg13281420	1	57286811	2.53e-4	2.73e-4	0.3540615819820155	0	NA	3897	1
cg13281445	3	53820041	6.7e-5	9.99e-4	0.9465283115169959	0	NA	3896	1
cg13281581	14	70547034	1.31e-4	5.42e-4	0.8090146311902585	0	NA	3891	1
cg13281678	21	18883464	0.001968	0.002014	0.3284900063240267	0	NA	3775	1
cg13281709	4	6957538	-1.47e-4	0.001281	0.908640032819929	0	NA	3897	1
cg13281762	2	101978577	-5.46e-4	0.001111	0.623108812389127	0	NA	3896	1
cg13282118	8	64213702	-8.23e-4	7.48e-4	0.27121564053421277	0	NA	3897	1
cg13282119	19	47363302	-5.8e-5	2.3299999999999997e-4	0.8034172196797056	0	NA	3892	1
cg13282179	14	94520911	4.51e-4	8.57e-4	0.5987114782082776	0	NA	3895	1
cg13282180	11	61646235	2.3e-5	8.13e-4	0.9774306306198195	0	NA	3897	1
cg13282210	14	79836299	-3.6e-5	0.001518	0.9810796100564745	0	NA	3889	1
cg13282216	5	160729759	-7.050000000000001e-4	0.001578	0.6550425343919458	0	NA	3896	1
cg13282237	17	73866014	-2e-5	8.54e-4	0.9813158868315189	0	NA	3895	1
cg13282363	5	59984476	-2.98e-4	9.86e-4	0.7624757930626698	0	NA	3887	1
cg13282368	2	71758131	-8.4e-5	0.001127	0.9405853598136147	0	NA	3881	1
cg13282635	16	3767729	2.7e-5	1.55e-4	0.8617133556677963	0	NA	3835	1
cg13282719	6	20092627	7.96e-4	9.24e-4	0.38897821232165153	0	NA	3892	1
cg13282749	8	131589640	1.83e-4	9.380000000000001e-4	0.8453178340095261	0	NA	3894	1
cg13282809	1	166136996	0.009094	0.003063	0.0029878551603343823	0	NA	3895	1
cg13282897	6	108014032	3.68e-4	8.01e-4	0.6459284835033248	0	NA	3892	1
cg13282929	20	4954404	3.88e-4	7.54e-4	0.6068403516757409	0	NA	3891	1
cg13282941	17	44943919	6.87e-4	8.82e-4	0.43603181108762396	0	NA	3890	1
cg13283046	1	236096014	-4.83e-4	0.001282	0.706355633170554	0	NA	3896	1
cg13283282	17	48436194	-1.62e-4	7.56e-4	0.8303242576557953	0	NA	3893	1
cg13283330	6	6887136	-5.09e-4	7.59e-4	0.5024631251751821	0	NA	3889	1
cg13283353	5	179881397	-5.2e-5	0.001852	0.9776001369894464	0	NA	3897	1
cg13283369	1	36607085	-5.3e-5	0.001384	0.969452638589331	0	NA	3883	1
cg13283379	9	74203022	-5.44e-4	0.001142	0.6338198726031186	0	NA	3888	1
cg13283518	13	52600278	0	6.5e-4	1	0	NA	3894	1
cg13283608	12	56748364	3.26e-4	8.03e-4	0.6847590708577377	0	NA	3893	1
cg13283703	4	128620378	-0.0017310000000000001	0.001657	0.29618059018692455	0	NA	3827	1
cg13283817	13	24133614	2.12e-4	0.001642	0.8972699443761262	0	NA	3897	1
cg13283823	12	83080679	-1.32e-4	2.27e-4	0.5609050023187592	0	NA	3883	1
cg13283834	6	43411069	9.86e-4	6.92e-4	0.15419897779785954	0	NA	3894	1
cg13283862	7	157821146	0.001699	0.003148	0.5893985937973882	0	NA	3897	1
cg13284046	3	49228493	-2.3e-4	8.45e-4	0.7854764309603265	0	NA	3896	1
cg13284139	20	25195199	5.87e-4	7.45e-4	0.43074381582303717	0	NA	3897	1
cg13284181	12	133657374	-9e-5	3.14e-4	0.7744000797071382	0	NA	3854	1
cg13284241	6	106897089	3e-6	0.001113	0.9978493703647928	0	NA	3897	1
cg13284255	5	122110381	-0.001694	0.00144	0.23943950974548361	0	NA	3897	1
cg13284271	12	89703607	-0.004103	0.002299	0.07431177693527637	0	NA	3894	1
cg13284285	5	16787553	-0.001213	8.77e-4	0.16662675979268685	0	NA	3894	1
cg13284299	4	48545948	-3.33e-4	9.02e-4	0.7119938597370525	0	NA	3897	1
cg13284338	4	186866819	0.001125	0.00112	0.315154877388921	0	NA	3897	1
cg13284347	11	60870983	-0.003672	0.001445	0.011048014131346356	0	NA	3897	1
cg13284422	9	20624418	6.02e-4	0.001501	0.68837156473184	0	NA	3896	1
cg13284705	19	51466731	0.001101	0.001319	0.40387353362639833	0	NA	3895	1
cg13284849	3	133167599	-0.002209	7.39e-4	0.002797322671067302	0	NA	3897	1
cg13284861	9	35664905	4.94e-4	3.85e-4	0.19945112968913456	0	NA	3895	1
cg13284921	11	35160311	1.0000000000000003e-5	5.21e-4	0.9846864573350934	0	NA	3897	1
cg13284938	17	17880733	2.6e-4	9.36e-4	0.7811829508671501	0	NA	3892	1
cg13284946	15	89453670	0.002042	0.001026	0.046563027305033755	0	NA	3884	1
cg13284982	20	40293530	0.001277	0.002174	0.5569374411357622	0	NA	3894	1
cg13285071	19	4791501	2.17e-4	2.13e-4	0.30830773483102475	0	NA	3897	1
cg13285181	6	144294137	5.86e-4	0.001063	0.5814486070198056	0	NA	3864	1
cg13285214	2	2746959	2.3900000000000004e-4	9.15e-4	0.7939365925975012	0	NA	3897	1
cg13285289	1	238721695	-0.001168	0.001872	0.5326724907742598	0	NA	3864	1
cg13285377	3	72607267	8e-4	6.01e-4	0.1831512370237586	0	NA	3896	1
cg13285599	16	29769663	0.001354	9.72e-4	0.1636185462539291	0	NA	3895	1
cg13285696	16	11306333	2.3200000000000003e-4	0.001284	0.856614552042082	0	NA	3864	1
cg13285724	14	100225354	-6.59e-4	8.46e-4	0.4360033892913485	0	NA	3893	1
cg13285894	8	76316585	9.2e-5	5.46e-4	0.866191384399049	0	NA	3896	1
cg13285910	3	123146896	-7.98e-4	7.44e-4	0.2834593126143753	0	NA	3896	1
cg13285917	7	149192381	8.53e-4	0.001283	0.5061477100322442	0	NA	3896	1
cg13285958	1	17525460	8.910000000000001e-4	8.8e-4	0.3112990466935371	0	NA	3885	1
cg13286018	12	13061972	4.26e-4	9.72e-4	0.6611894071054532	0	NA	3890	1
cg13286110	3	43625896	-4.43e-4	7.57e-4	0.5584100476071459	0	NA	3895	1
cg13286346	12	75872137	-5.66e-4	4.5e-4	0.20847213455344535	0	NA	3895	1
cg13286437	1	234738753	-7.4e-5	4.3499999999999995e-4	0.8649197423575106	0	NA	3896	1
cg13286503	17	31107830	1.98e-4	0.001283	0.8773528563967232	0	NA	3895	1
cg13286635	15	48677338	-2.02e-4	0.00109	0.8529771885414033	0	NA	3894	1
cg13286741	1	161138965	3.5e-5	7.57e-4	0.9631228357737671	0	NA	3897	1
cg13286786	6	154555386	0.002271	0.001501	0.13028185883641105	0	NA	3892	1
cg13286836	10	7197029	-1.37e-4	9.77e-4	0.888482078387533	0	NA	3891	1
cg13286857	5	66117949	-0.001402	0.001625	0.3882643596583768	0	NA	3895	1
cg13286888	6	82485911	0.001546	8.69e-4	0.07523051800088641	0	NA	3892	1
cg13286926	9	134000808	-3.92e-4	3.25e-4	0.22775817609734597	0	NA	3876	1
cg13286957	16	8418982	-2e-5	0.001434	0.9888722636779171	0	NA	3896	1
cg13286985	10	118230768	-2.34e-4	0.001844	0.8990210918423729	0	NA	3886	1
cg13287095	12	16109920	-5.78e-4	0.001492	0.6984605006890325	0	NA	3887	1
cg13287175	17	9844434	-0.002022	8.12e-4	0.012768998842167313	0	NA	3896	1
cg13287266	19	5206313	0.00338	0.004502	0.4527866133758742	0	NA	3896	1
cg13287296	15	55547898	0.0019310000000000002	0.001771	0.27556144700297713	0	NA	3897	1
cg13287515	1	170209726	-0.00214	0.001218	0.07892144776553568	0	NA	3896	1
cg13287608	16	8480604	0.002174	0.0019120000000000003	0.25552604198903595	0	NA	3896	1
cg13287659	19	17831032	-0.001171	0.001076	0.2764671201593581	0	NA	3896	1
cg13287824	4	173845210	-0.0018039999999999998	0.001201	0.13307603655146455	0	NA	3890	1
cg13287885	15	99358665	-7.02e-4	7.41e-4	0.3434510768344096	0	NA	3895	1
cg13287893	6	121871102	0.002409	0.001676	0.15061833109353337	0	NA	3896	1
cg13287909	5	52286121	3.59e-4	8.93e-4	0.6876724884640896	0	NA	3895	1
cg13287932	8	145536626	4e-5	0.001035	0.9691715562143085	0	NA	3897	1
cg13287933	7	87253405	-7.98e-4	0.00156	0.6089740637820404	0	NA	3854	1
cg13287999	11	125365575	-6.2e-5	5.29e-4	0.906699769362042	0	NA	3811	1
cg13288038	12	26999179	-7.26e-4	0.001268	0.5669458971258194	0	NA	3895	1
cg13288100	8	8915148	-0.001143	0.001019	0.2619951505718897	0	NA	3895	1
cg13288223	7	156011700	-5.250000000000001e-4	0.001411	0.7098358616779457	0	NA	3896	1
cg13288285	6	38343107	-2.9e-4	0.002106	0.890476093307176	0	NA	3716	1
cg13288328	13	21284013	0.002428	0.001113	0.02914708509819661	0	NA	3896	1
cg13288394	4	105827067	0.003349	0.002002	0.09436132393950229	0	NA	3881	1
cg13288455	1	31386868	-7.44e-4	7.34e-4	0.3107622115841101	0	NA	3883	1
cg13288495	19	55036900	0.001049	0.001029	0.3079958583532524	0	NA	3890	1
cg13288505	20	50583365	0.0018399999999999998	0.0018510000000000002	0.3201949884082756	0	NA	3893	1
cg13288600	12	118335868	-3.3e-4	0.001742	0.8497499920151863	0	NA	3892	1
cg13288633	12	124516874	0.003008	0.003304	0.36260547069699445	0	NA	3866	1
cg13288653	7	27282756	6.79e-4	9.02e-4	0.45158716442850494	0	NA	3896	1
cg13288863	5	115149472	0.001916	0.001688	0.2563455334298548	0	NA	3896	1
cg13289042	8	29492637	2.93e-4	7.62e-4	0.7005971986160531	0	NA	3896	1
cg13289177	2	109204340	-3.4e-5	7.78e-4	0.9651421048066424	0	NA	3896	1
cg13289200	2	110036527	-0.001003	0.001315	0.44561987645052514	0	NA	3893	1
cg13289231	16	61950732	-6.59e-4	0.0012979999999999999	0.6116608304255381	0	NA	3896	1
cg13289247	6	88095150	0.0016729999999999998	0.001594	0.2939200633149919	0	NA	3806	1
cg13289273	10	51549214	6.659999999999999e-4	7.48e-4	0.37326492043292014	0	NA	3895	1
cg13289398	8	71358110	-4.67e-4	9.619999999999999e-4	0.6273593100125352	0	NA	3895	1
cg13289490	6	134965825	0.001337	0.002186	0.540789602140451	0	NA	3835	1
cg13289508	12	49775926	6.11e-4	0.001106	0.5806460894114338	0	NA	3896	1
cg13289509	10	105519104	-0.001109	5.74e-4	0.05335262528705589	0	NA	3882	1
cg13289639	12	54146652	4.2799999999999994e-4	9.1e-4	0.6381195026343185	0	NA	3894	1
cg13289650	8	103412637	-2.58e-4	0.002008	0.8977643326362547	0	NA	3844	1
cg13289698	5	71814398	8.8e-5	9.9e-4	0.9291702139784809	0	NA	3895	1
cg13289709	2	191207414	-3.3699999999999995e-4	5.51e-4	0.5407923492678031	0	NA	3896	1
cg13289769	4	25863347	8.93e-4	6.38e-4	0.16160721208732043	0	NA	3893	1
cg13289809	2	198317568	-5.41e-4	0.002364	0.8189859637639144	0	NA	3889	1
cg13289860	5	102941403	0.001352	0.001704	0.42752895112043077	0	NA	3890	1
cg13289993	20	57722380	-5.11e-4	0.001236	0.6792912904677131	0	NA	3890	1
cg13290012	11	22881970	-3.53e-4	7.39e-4	0.6328832986130712	0	NA	3896	1
cg13290153	6	155427881	0.001411	0.001668	0.3975955549715419	0	NA	3894	1
cg13290274	2	60946565	0.003923	0.004333	0.3652655179575666	0	NA	3884	1
cg13290331	13	49068807	5.41e-4	0.001486	0.7158097683879627	0	NA	3896	1
cg13290335	6	947809	2.43e-4	0.001167	0.8350523358145845	0	NA	3897	1
cg13290564	6	55038660	0.0012060000000000003	0.002088	0.5635435214284357	0	NA	3867	1
cg13290587	11	10920924	-0.001296	0.001214	0.28572566699954793	0	NA	3897	1
cg13290620	15	68840772	-0.002719	0.001166	0.01970574489860939	0	NA	3896	1
cg13290673	2	159860200	-6.52e-4	0.001158	0.57340783467139	0	NA	3894	1
cg13290678	6	170175827	-2.34e-4	9.65e-4	0.808402792697664	0	NA	3895	1
cg13290889	7	4446082	0.00162	0.001828	0.37550198278891317	0	NA	3895	1
cg13290921	10	98796305	5.5e-4	8.07e-4	0.4955320444758077	0	NA	3896	1
cg13291156	1	41489547	-0.001186	7.56e-4	0.1166984948656346	0	NA	3896	1
cg13291256	5	173736149	0.001073	0.001013	0.2894950410301434	0	NA	3896	1
cg13291315	19	39740086	-1.65e-4	8.37e-4	0.8437237599391044	0	NA	3896	1
cg13291410	19	52780272	5.35e-4	7.44e-4	0.47208791954320123	0	NA	3893	1
cg13291442	5	143259941	0.001606	0.001023	0.11644012898610456	0	NA	3892	1
cg13291516	17	75407845	2.91e-4	8.71e-4	0.7383050530337304	0	NA	3893	1
cg13291688	4	139753296	-3.269999999999999e-4	0.001577	0.8357320466990272	0	NA	3896	1
cg13291727	17	18196044	-0.001018	8.77e-4	0.24573326152924885	0	NA	3897	1
cg13292020	15	52285589	0.00137	0.001232	0.2661325664843729	0	NA	3892	1
cg13292059	3	160753644	-4.22e-4	7.98e-4	0.5969288965170156	0	NA	3887	1
cg13292150	3	54865258	0.001048	6.67e-4	0.11613285802204018	0	NA	3897	1
cg13292196	21	46341009	6.59e-4	2.83e-4	0.01987910440718535	0	NA	3894	1
cg13292251	20	52029481	-6.77e-4	8.84e-4	0.44377323368553795	0	NA	3897	1
cg13292263	15	67238541	0.001581	0.001102	0.15138279712285826	0	NA	3809	1
cg13292374	3	142801108	-4.339999999999999e-4	4.4e-4	0.3239547025986849	0	NA	3897	1
cg13292401	9	82383784	0.004382	0.0017450000000000002	0.012033010201255592	0	NA	3890	1
cg13292570	13	95121240	-7.41e-4	7.69e-4	0.33525198542403395	0	NA	3893	1
cg13292626	1	20915410	4.25e-4	8.2e-4	0.6042540773381537	0	NA	3891	1
cg13292689	16	67360821	7.6e-5	2.82e-4	0.7875422137444337	0	NA	3850	1
cg13292715	2	158900247	-0.003129	0.001088	0.00402852925663126	0	NA	3891	1
cg13292891	21	32014898	0.002017	0.0011840000000000002	0.08846569466018543	0	NA	3897	1
cg13292921	2	25014586	0.001626	8.19e-4	0.04710576872933186	0	NA	3896	1
cg13292942	1	236095453	-7.99e-4	7.66e-4	0.29691080743820514	0	NA	3893	1
cg13292953	15	78361897	8.57e-4	6.63e-4	0.1961462036621714	0	NA	3895	1
cg13292993	1	240164516	-0.00251	0.001486	0.09120060310821779	0	NA	3896	1
cg13293080	1	59495057	-9.51e-4	0.001093	0.3842554067363682	0	NA	3892	1
cg13293126	5	175282896	-0.001729	9.23e-4	0.061035328808409735	0	NA	3892	1
cg13293139	3	12222248	5.16e-4	7.35e-4	0.48265370940739755	0	NA	3897	1
cg13293174	20	44622224	3.59e-4	5.84e-4	0.538735668207995	0	NA	3896	1
cg13293188	19	58125386	-0.001085	0.001135	0.33909894288004094	0	NA	3897	1
cg13293189	12	52079435	-5.76e-4	8.35e-4	0.49030716380731576	0	NA	3895	1
cg13293237	22	21977866	9.36e-4	8.82e-4	0.28858789234895715	0	NA	3897	1
cg13293276	16	67860448	0.001256	9.61e-4	0.19122225364793027	0	NA	3894	1
cg13293287	7	158241488	7.69e-4	8.48e-4	0.36449161341644654	0	NA	3895	1
cg13293618	11	69286340	-3.5900000000000005e-4	0.001176	0.7601589166212905	0	NA	3895	1
cg13293675	6	83777017	0.00169	0.002677	0.5278419693331882	0	NA	3739	1
cg13293820	9	95036089	-9.2e-4	0.001406	0.5128937153605504	0	NA	3893	1
cg13293976	9	115516495	-6.14e-4	7.01e-4	0.3810889754802306	0	NA	3897	1
cg13293988	3	127408872	-0.001495	0.001064	0.1599989213816173	0	NA	3895	1
cg13294016	16	80048527	0.0018860000000000003	0.00114	0.0980491163135057	0	NA	3897	1
cg13294136	14	99478772	-5.399999999999999e-5	0.001157	0.96277430510486794	0	NA	3854	1
cg13294185	2	71233971	-0.001303	8.42e-4	0.12174129366336996	0	NA	3897	1
cg13294332	11	30646338	0.001181	8.86e-4	0.18254587904082228	0	NA	3893	1
cg13294506	8	136401028	6.44e-4	0.001329	0.6279779444668849	0	NA	3892	1
cg13294560	4	48231019	-6.32e-4	0.001339	0.6369310531388013	0	NA	3897	1
cg13294644	8	10183929	0.003036	0.001033	0.0032925970449932136	0	NA	3896	1
cg13294736	3	53849634	-0.001165	8.6e-4	0.17552872450285567	0	NA	3896	1
cg13294852	2	102672129	7.53e-4	0.001662	0.6504993506610874	0	NA	3897	1
cg13294888	15	57529156	2.04e-4	0.001357	0.8805029921486403	0	NA	3894	1
cg13294954	9	136480249	7.69e-4	0.004027	0.8485561380039487	0	NA	3897	1
cg13295028	17	74916690	-0.001262	0.001855	0.49629967939465097	0	NA	3897	1
cg13295303	7	77535231	5.53e-4	0.001019	0.5873440106704357	0	NA	3893	1
cg13295320	18	60418085	-2.36e-4	0.001081	0.8271826177481092	0	NA	3896	1
cg13295333	2	235007063	-0.001492	0.001281	0.24413434831274464	0	NA	3895	1
cg13295374	1	31167833	3.12e-4	7.68e-4	0.6845589193679018	0	NA	3896	1
cg13295422	10	11137685	0.001238	0.001239	0.3177012558404721	0	NA	3894	1
cg13295432	1	228293306	5.7e-5	6.99e-4	0.9350084879916396	0	NA	3897	1
cg13295471	1	164681588	-0.005546	0.001327	2.9234099842240674e-5	0	NA	3896	1
cg13295546	12	86217321	0.001574	0.001024	0.12426652757528929	0	NA	3891	1
cg13295596	7	107037731	7.42e-4	0.001361	0.5856246624613572	0	NA	3892	1
cg13295639	11	118294858	-5.49e-4	8.56e-4	0.5212919717155554	0	NA	3896	1
cg13295678	2	235739986	-4.05e-4	9.570000000000001e-4	0.6721511763649811	0	NA	3888	1
cg13295778	10	11140327	-0.0022999999999999995	0.001053	0.0289449462874812	0	NA	3895	1
cg13295911	1	57246652	-0.001297	0.0017250000000000002	0.4521207859928984	0	NA	3886	1
cg13295913	21	19098023	-3.62e-4	9.049999999999999e-4	0.6891565167793516	0	NA	3897	1
cg13295950	1	208361419	-0.002058	8.46e-4	0.01498985319471305	0	NA	3895	1
cg13295972	7	92636058	0.0016	9.089999999999999e-4	0.07837796693377705	0	NA	3897	1
cg13296269	2	136758386	3.52e-4	0.001448	0.8079326390540127	0	NA	3894	1
cg13296334	18	24594127	6.38e-4	0.001472	0.6647068311401232	0	NA	3896	1
cg13296394	6	119823058	-0.003362	0.001898	0.07650447027241107	0	NA	3896	1
cg13296463	2	210586981	-0.001212	0.002213	0.583916562936956	0	NA	3887	1
cg13296555	10	121173759	5.25e-4	8.22e-4	0.5230271365816296	0	NA	3893	1
cg13296570	20	40455736	0.006228	0.0036260000000000003	0.085870486288907	0	NA	3896	1
cg13296577	21	40159530	3.11e-4	9.51e-4	0.7436495929973295	0	NA	3897	1
cg13296600	2	3451834	-1.13e-4	7.49e-4	0.8800799828305992	0	NA	3889	1
cg13296755	12	105583498	0.001245	9.51e-4	0.19048413280095258	0	NA	3894	1
cg13296839	1	30798598	0.001241	0.0018259999999999997	0.49674028832528555	0	NA	3896	1
cg13296847	5	118352190	-5.64e-4	0.001452	0.697698030322949	0	NA	3896	1
cg13296912	1	24208741	-0.001282	0.001115	0.2502362312829803	0	NA	3896	1
cg13296984	3	156437210	0.001055	0.00121	0.38326248280339364	0	NA	3891	1
cg13297029	2	203114962	-0.00262	0.001692	0.1215107774250893	0	NA	3883	1
cg13297133	10	11189996	8.39e-4	6.81e-4	0.21794469589932766	0	NA	3895	1
cg13297148	14	101404107	-6.58e-4	0.001855	0.7228016280521954	0	NA	3814	1
cg13297151	17	6283703	0.001444	0.001682	0.39061544603772713	0	NA	3891	1
cg13297177	1	9747823	-0.001363	9.07e-4	0.1329018884531751	0	NA	3897	1
cg13297319	5	132273394	6.65e-4	7.35e-4	0.36559153756483215	0	NA	3895	1
cg13297328	10	75409297	-4.76e-4	6.66e-4	0.4747853434059628	0	NA	3895	1
cg13297411	3	49316322	2.68e-4	6.83e-4	0.6947726371760057	0	NA	3895	1
cg13297609	11	125039191	-4.34e-4	0.0019070000000000003	0.8199707556201203	0	NA	3896	1
cg13298007	2	145188144	-0.001114	0.00093000000000000005	0.23097562725349316	0	NA	3896	1
cg13298043	9	20692704	-5.6999999999999996e-5	0.001236	0.9632173910324278	0	NA	3896	1
cg13298344	4	164602366	0.002205	0.003375	0.5135414074225348	0	NA	3853	1
cg13298405	7	38844526	-7.63e-4	0.001154	0.5084978414631853	0	NA	3889	1
cg13298464	20	6154970	-0.001699	0.001243	0.1716709522821045	0	NA	3896	1
cg13298496	17	12570834	8.98e-4	7.51e-4	0.23179842127829842	0	NA	3895	1
cg13298514	1	157974912	4.04e-4	0.001149	0.7251306928136869	0	NA	3896	1
cg13298566	7	30656105	-1.46e-4	8.949999999999999e-4	0.8704172671909328	0	NA	3896	1
cg13298605	17	34400181	8.1e-5	0.00108	0.9402147118942105	0	NA	3896	1
cg13298616	9	131169508	-8.329999999999999e-4	8.49e-4	0.326516656950967	0	NA	3894	1
cg13298647	1	36544738	2.93e-4	0.001014	0.7726160932962364	0	NA	3894	1
cg13298825	10	50398412	-6.86e-4	6.15e-4	0.26465885217296137	0	NA	3896	1
cg13299021	1	62125028	-5.25e-4	0.001136	0.6439752712482247	0	NA	3895	1
cg13299068	11	60720211	-3.3e-5	4.43e-4	0.9406188275290425	0	NA	3897	1
cg13299145	13	37741228	0.001065	0.001113	0.33863120142877046	0	NA	3897	1
cg13299195	10	58117545	-5.92e-4	0.001075	0.5818409391047108	0	NA	3855	1
cg13299268	8	113477467	0.002837	0.002075	0.17155356458774138	0	NA	3888	1
cg13299290	8	135725283	2.65e-4	2.69e-4	0.32456016427536905	0	NA	3826	1
cg13299340	4	189208627	0.002308	0.001008	0.02203972629858578	0	NA	3897	1
cg13299477	19	3047762	-2.76e-4	2.62e-4	0.2921416177193829	0	NA	3896	1
cg13299640	8	143866171	-4.4899999999999996e-4	9.089999999999999e-4	0.6213419189212439	0	NA	3889	1
cg13299669	5	6901243	0.002404	0.003108	0.4392337618582731	0	NA	3897	1
cg13299762	11	61594708	2.85e-4	0.001301	0.8266015490524147	0	NA	3896	1
cg13299767	15	52222782	0.001799	9.48e-4	0.05773833773604753	0	NA	3896	1
cg13299774	18	36288955	-8.04e-4	9.19e-4	0.38164791854167157	0	NA	3897	1
cg13299821	11	126870726	-8.2e-5	5.74e-4	0.8864030063670636	0	NA	3849	1
cg13299845	18	19396172	-9.59e-4	0.001391	0.49055141189684703	0	NA	3881	1
cg13299946	18	58057969	0.002253	0.001723	0.19100799273686495	0	NA	3883	1
cg13299986	6	149551942	-8.75e-4	0.001102	0.42718909206200273	0	NA	3890	1
cg13300024	4	183089625	0.001894	0.001052	0.0718006206247888	0	NA	3896	1
cg13300104	1	112402948	-0.001078	0.00262	0.6807423173891702	0	NA	3892	1
cg13300231	11	7912420	6.41e-4	0.002162	0.7668599218888292	0	NA	3887	1
cg13300319	1	59761954	7.78e-4	7.88e-4	0.3234908639655024	0	NA	3868	1
cg13300458	22	24167062	7e-6	7.74e-4	0.9927840881283799	0	NA	3890	1
cg13300473	2	3286635	0.00218	9.36e-4	0.0198558964045114	0	NA	3885	1
cg13300608	6	11143972	-4.9000000000000005e-5	8.52e-4	0.9541375567395814	0	NA	3896	1
cg13300613	15	52430125	3.48e-4	6.02e-4	0.5632147744028791	0	NA	3897	1
cg13300671	9	130714419	-0.001129	8.77e-4	0.19797468706446228	0	NA	3893	1
cg13300762	16	88750361	0.001233	7.09e-4	0.08202260710287755	0	NA	3896	1
cg13300904	5	10364820	0.001179	8.93e-4	0.18674530290591074	0	NA	3895	1
cg13300917	20	39070868	6.82e-4	8.81e-4	0.4388596433554131	0	NA	3897	1
cg13301099	7	47313683	-0.00134	7.45e-4	0.07207284114515282	0	NA	3896	1
cg13301249	14	64846571	8.8e-5	0.001337	0.9475219310098763	0	NA	3895	1
cg13301358	9	130425397	2.48e-4	8.03e-4	0.7574418378418752	0	NA	3896	1
cg13301431	5	36527154	0.001936	0.001234	0.11667551007573454	0	NA	3891	1
cg13301442	2	120990322	6.82e-4	3.79e-4	0.07194400251358395	0	NA	3896	1
cg13301565	14	64386508	5.78e-4	9.24e-4	0.5316159656015065	0	NA	3888	1
cg13301618	20	49745844	-4.16e-4	0.001288	0.7467093538502896	0	NA	3897	1
cg13301716	4	7965357	0.001255	0.001691	0.4579877351408874	0	NA	3895	1
cg13301813	6	157936992	1.58e-4	0.001216	0.8966184776266942	0	NA	3896	1
cg13301841	12	48237092	-0.00127	8.679999999999998e-4	0.14343081436394922	0	NA	3896	1
cg13301956	11	6240838	6.82e-4	0.001053	0.5171962676029271	0	NA	3894	1
cg13301992	16	12669252	3.45e-4	0.001106	0.7550899981123562	0	NA	3896	1
cg13302088	3	42131378	8.13e-4	8.97e-4	0.3647482395332309	0	NA	3886	1
cg13302163	8	94709676	3.59e-4	0.001018	0.7243491541384508	0	NA	3896	1
cg13302181	6	44207080	4.3499999999999995e-4	6.5e-4	0.5033482813556214	0	NA	3897	1
cg13302215	2	28856161	0.001152	0.001118	0.302816901008718	0	NA	3896	1
cg13302229	2	73525757	-7.82e-4	0.00156	0.6161726353673029	0	NA	3890	1
cg13302309	3	126680242	-8.88e-4	0.001059	0.40173483954614275	0	NA	3896	1
cg13302346	8	117558918	-5.92e-4	9.68e-4	0.5408221276677121	0	NA	3884	1
cg13302369	20	2821941	-3.78e-4	6.27e-4	0.5465946336468759	0	NA	3897	1
cg13302386	5	141123065	3.75e-4	5.83e-4	0.5200783084132408	0	NA	3893	1
cg13302409	9	134176647	-0.001492	7.96e-4	0.060879189352382054	0	NA	3895	1
cg13302425	16	141724	-0.001617	0.001364	0.23582618806557	0	NA	3889	1
cg13302500	16	3651117	4.83e-4	8.84e-4	0.5848046928431352	0	NA	3896	1
cg13302528	6	84304036	-0.001645	0.001479	0.2660358340070262	0	NA	3890	1
cg13302530	16	13399053	4.56e-4	0.00101	0.6516399265648221	0	NA	3896	1
cg13302567	7	2262244	-5.25e-4	0.00102	0.6067585622764029	0	NA	3894	1
cg13302642	12	8128748	-7.38e-4	0.00109	0.4983652090885786	0	NA	3892	1
cg13302664	3	10238489	1.54e-4	6.72e-4	0.8187393793438369	0	NA	3897	1
cg13302767	4	140968835	2.68e-4	7.01e-4	0.7022307081118795	0	NA	3897	1
cg13302832	9	103191758	2.48e-4	0.001512	0.8697144829629763	0	NA	3862	1
cg13302842	6	48037180	-8.77e-4	9.35e-4	0.3482608993430975	0	NA	3897	1
cg13302864	3	49143828	-6.4e-4	6.18e-4	0.3003893961573963	0	NA	3897	1
cg13302880	11	33830829	-6.42e-4	7.1e-4	0.36587591972702377	0	NA	3897	1
cg13302927	7	151403110	0.001962	0.002182	0.3685594177293817	0	NA	3895	1
cg13303037	16	54663322	0.002243	0.001048	0.03233318109332999	0	NA	3896	1
cg13303067	22	38143715	-4.84e-4	7.16e-4	0.4990548329931929	0	NA	3895	1
cg13303083	20	3975783	0.002896	0.001291	0.02488248243066787	0	NA	3890	1
cg13303177	11	9405274	-8.95e-4	0.001418	0.5279289418956136	0	NA	3889	1
cg13303186	1	26140297	-0.001465	8.62e-4	0.08921824447734585	0	NA	3890	1
cg13303403	1	205232055	-6.430000000000001e-4	7.05e-4	0.36173885075354173	0	NA	3893	1
cg13303497	8	134847926	0.001571	8.82e-4	0.0748831905788857	0	NA	3892	1
cg13303499	22	18910675	1.01e-4	8.05e-4	0.9001547682142383	0	NA	3895	1
cg13303529	12	114312191	1.42e-4	7.13e-4	0.8421387728017071	0	NA	3896	1
cg13303645	16	53527906	-2.54e-4	9.95e-4	0.7985096402827061	0	NA	3895	1
cg13303686	7	7778848	0.002763	0.001771	0.11872786001122403	0	NA	3885	1
cg13303801	9	126153278	0.001754	0.001894	0.35440317770649654	0	NA	3892	1
cg13303925	22	37910823	-0.0017939999999999998	8.58e-4	0.03653621402308135	0	NA	3896	1
cg13303928	15	66389501	-3e-6	0.001004	0.9976158863341781	0	NA	3895	1
cg13303954	4	152580863	-5.21e-4	9.23e-4	0.5724385941514565	0	NA	3891	1
cg13304090	11	119533901	2.95e-4	9.45e-4	0.754911852894973	0	NA	3892	1
cg13304093	3	62360058	-4.51e-4	5.8e-4	0.4368129950276879	0	NA	3803	1
cg13304206	4	40562130	0.001211	0.001004	0.227749906048761	0	NA	3896	1
cg13304325	9	125878067	0.00116	7.78e-4	0.1359608199859724	0	NA	3896	1
cg13304359	6	166823219	-0.004752	0.002844	0.09474418231197608	0	NA	3897	1
cg13304430	9	139414185	-5.05e-4	7.58e-4	0.5052660731817544	0	NA	3897	1
cg13304490	8	117337220	1.26e-4	7.86e-4	0.8726405497991843	0	NA	3893	1
cg13304521	12	110309638	-0.001254	7.1e-4	0.07736277348544605	0	NA	3896	1
cg13304600	20	41313946	-0.001184	0.001657	0.4748906377592536	0	NA	3896	1
cg13304654	11	56289687	3.2e-4	0.0037829999999999995	0.932588183751552	0	NA	3892	1
cg13304904	20	25604820	-2.7e-5	4.59e-4	0.9530926671474399	0	NA	3885	1
cg13305004	2	231978490	-6.57e-4	0.001234	0.5944386601674636	0	NA	3894	1
cg13305025	20	46306293	-1.34e-4	0.002742	0.9610233444007764	0	NA	3896	1
cg13305265	2	24248463	0.001406	9.129999999999999e-4	0.12356569316482029	0	NA	3897	1
cg13305273	7	157718356	7.31e-4	0.001159	0.5282261474639398	0	NA	3896	1
cg13305287	7	155340869	-2.47e-4	8.86e-4	0.7804128669702792	0	NA	3894	1
cg13305373	17	63180156	4.92e-4	0.002063	0.8115029011840666	0	NA	3896	1
cg13305494	16	22067550	0.002814	0.00127	0.026708763390330542	0	NA	3896	1
cg13305682	10	21662283	-9.51e-4	6e-4	0.11296633426844035	0	NA	3897	1
cg13305759	15	69547698	-2.6e-5	0.001868	0.988894898937385	0	NA	3843	1
cg13305922	2	165478502	-0.002311	0.001233	0.06089041703743466	0	NA	3891	1
cg13305976	5	147201237	3.79e-4	0.001277	0.7666273367748105	0	NA	3895	1
cg13306032	21	21632374	-0.002634	0.001483	0.07571158033074422	0	NA	3889	1
cg13306061	14	96555594	9.620000000000001e-4	0.001227	0.4330248075322433	0	NA	3891	1
cg13306089	12	79120039	0.00106	0.0016989999999999998	0.5326956183566409	0	NA	3894	1
cg13306190	11	119551410	-8.3e-5	4.64e-4	0.8580324687045502	0	NA	3896	1
cg13306195	14	59360685	-1.18e-4	0.001681	0.9440374099074814	0	NA	3860	1
cg13306401	3	30054583	3.52e-4	4.94e-4	0.4761238851448693	0	NA	3890	1
cg13306520	19	39631231	-3.94e-4	9.630000000000001e-4	0.6824383100310392	0	NA	3889	1
cg13306525	11	63799308	1.8000000000000004e-4	8.33e-4	0.8289203735729592	0	NA	3896	1
cg13306752	2	68870690	2.6e-5	3.48e-4	0.9404433475913578	0	NA	3872	1
cg13306756	9	91624384	-2e-4	9.81e-4	0.8384522772080061	0	NA	3893	1
cg13306795	6	52285133	-1.33e-4	2.51e-4	0.5961948021923478	0	NA	3896	1
cg13307153	4	40579125	5.08e-4	5.17e-4	0.3258083442786435	0	NA	3894	1
cg13307480	19	16582916	-1.62e-4	2.75e-4	0.5558002914477591	0	NA	3880	1
cg13307586	9	127557365	-0.001554	0.001029	0.13099135752741806	0	NA	3888	1
cg13307717	3	39255117	-3.42e-4	0.001277	0.7888415763526565	0	NA	3896	1
cg13307759	17	59671043	0.0019239999999999997	0.001552	0.21508981027994595	0	NA	3889	1
cg13307823	11	67049152	-1.85e-4	0.001134	0.8704087338757216	0	NA	3890	1
cg13307920	12	124429149	0.001285	0.001852	0.4877797368651248	0	NA	3897	1
cg13307923	7	31552949	0.001562	0.00117	0.1818623600302381	0	NA	3896	1
cg13307963	13	29893769	-0.001242	0.001118	0.26660608184726015	0	NA	3895	1
cg13307975	14	104387833	-1.63e-4	2.1e-4	0.43763652852728024	0	NA	3833	1
cg13308243	1	13909834	-0.001776	0.001315	0.17683310653644232	0	NA	3893	1
cg13308323	17	1784328	4.5200000000000004e-4	8.72e-4	0.6042150533419066	0	NA	3895	1
cg13308482	19	14414278	4.46e-4	6.22e-4	0.4733483047491947	0	NA	3897	1
cg13308505	11	44950465	-4.78e-4	8.4e-4	0.5693238244290365	0	NA	3894	1
cg13308508	14	21988334	5.98e-4	9.530000000000001e-4	0.5303366932834348	0	NA	3895	1
cg13308546	16	71466135	-6.66e-4	8.89e-4	0.4537629713786571	0	NA	3896	1
cg13308691	16	70557681	-3.91e-4	4.07e-4	0.33670908644445896	0	NA	3885	1
cg13308713	7	70065077	8.810000000000001e-4	0.00124	0.4774041293878953	0	NA	3892	1
cg13308745	22	37271003	-5.65e-4	7.57e-4	0.4554456037895619	0	NA	3888	1
cg13308825	20	45446214	0.001256	0.002258	0.5780437466140533	0	NA	3895	1
cg13308887	16	23568633	2.94e-4	2.55e-4	0.2489345295665249	0	NA	3897	1
cg13308900	3	189625912	8.9e-5	9.02e-4	0.9214005884251905	0	NA	3897	1
cg13308930	1	228093096	1.83e-4	7.99e-4	0.8188407061923857	0	NA	3896	1
cg13308998	14	69726527	-0.001246	4.96e-4	0.012001617196656574	0	NA	3846	1
cg13309020	4	146402262	0.001281	0.00149	0.3899370425372411	0	NA	3893	1
cg13309071	20	46819807	0.001365	0.001439	0.3428366076973898	0	NA	3897	1
cg13309161	2	106491824	-2.59e-4	9.049999999999999e-4	0.7747342526421847	0	NA	3897	1
cg13309208	6	128825781	5.47e-4	0.0019	0.7734273158310753	0	NA	3890	1
cg13309688	5	111247510	6.79e-4	0.001054	0.5194376308995584	0	NA	3897	1
cg13309702	8	144876577	4.41e-4	7.94e-4	0.5786104129670424	0	NA	3897	1
cg13309716	18	46271671	0.001976	0.001765	0.2629069616147718	0	NA	3883	1
cg13309747	7	102574234	-6.38e-4	0.001268	0.614855599626014	0	NA	3894	1
cg13309775	12	57445013	-1.36e-4	6.26e-4	0.8280116534036356	0	NA	3897	1
cg13309826	17	10437136	8.5e-4	0.0012349999999999998	0.49128962688033345	0	NA	3896	1
cg13309884	11	115323151	0.001854	0.00311	0.5510807162616067	0	NA	3841	1
cg13310130	12	107077503	2.2100000000000003e-4	0.001289	0.8638693629761753	0	NA	3891	1
cg13310423	2	96812790	-3.45e-4	7.75e-4	0.6562031987780143	0	NA	3893	1
cg13310554	5	141062433	8.5e-4	9.48e-4	0.36991933479935246	0	NA	3894	1
cg13310598	3	87119326	-6.78e-4	0.0018600000000000001	0.71547263184526	0	NA	3893	1
cg13310895	1	96836517	-0.001554	0.002611	0.5517269922840463	0	NA	3894	1
cg13310919	16	10336708	6.13e-4	0.001046	0.5578472472899199	0	NA	3893	1
cg13311020	14	65769380	5.95e-4	8.2e-4	0.468078038542342	0	NA	3896	1
cg13311154	1	7926252	-9.300000000000001e-5	8.5e-4	0.9128759028830815	0	NA	3896	1
cg13311191	6	41582583	0.001278	9.55e-4	0.18082476544544906	0	NA	3897	1
cg13311256	1	227074218	2.77e-4	0.001569	0.8598653508440466	0	NA	3895	1
cg13311315	6	26124257	-4.49e-4	4.58e-4	0.3269137048620169	0	NA	3878	1
cg13311390	2	234729386	0.001448	0.001395	0.29927339244964346	0	NA	3897	1
cg13311392	9	131218231	7.4e-5	3.08e-4	0.8101289036020909	0	NA	3896	1
cg13311402	7	28724993	1.9e-4	3.62e-4	0.5996792118947911	0	NA	3895	1
cg13311409	7	46987635	0.001196	0.001534	0.4355904303821122	0	NA	3893	1
cg13311494	17	17460905	-1.6600000000000002e-4	7.99e-4	0.8354166009927706	0	NA	3894	1
cg13311500	6	20127401	0.00151	0.001004	0.1325854701108432	0	NA	3896	1
cg13311687	1	110441779	4.159999999999999e-4	0.001133	0.7134945919540658	0	NA	3894	1
cg13311794	5	174774296	-0.002774	0.003257	0.394378387694865	0	NA	3885	1
cg13311819	4	185260197	-2.09e-4	0.001507	0.8896981777351991	0	NA	3895	1
cg13311946	12	1005254	-1.47e-4	8.23e-4	0.8582401539539207	0	NA	3896	1
cg13312062	20	9199290	-1.1e-5	0.001254	0.9930011023817256	0	NA	3897	1
cg13312247	12	27924484	4.81e-4	0.002147	0.822731209075053	0	NA	3897	1
cg13312258	9	138219093	0.001578	0.0017729999999999998	0.3734568006130841	0	NA	3887	1
cg13312268	10	50019744	0.001041	8.429999999999999e-4	0.2168768634308261	0	NA	3896	1
cg13312303	3	45951308	3.94e-4	0.00109	0.7177497047381236	0	NA	3891	1
cg13312327	12	128602519	0.0016	0.001419	0.2595080626120711	0	NA	3895	1
cg13312397	13	22375715	-0.00235	0.001644	0.15287769671268958	0	NA	3893	1
cg13312434	9	133742604	3.62e-4	0.001712	0.8325372380727001	0	NA	3876	1
cg13312453	19	48649043	-6e-4	7.46e-4	0.4212297747380971	0	NA	3896	1
cg13312767	19	56131083	0.00201	9.9e-4	0.042325746393392365	0	NA	3893	1
cg13312804	1	55089484	4e-5	0.0017819999999999997	0.982091637194203	0	NA	3896	1
cg13312842	12	32260006	2.03e-4	3.05e-4	0.5056835763936592	0	NA	3892	1
cg13312849	14	69786428	-7.81e-4	8.36e-4	0.350195306939971	0	NA	3896	1
cg13313003	15	71473528	-6.75e-4	0.0018370000000000003	0.7132856751983584	0	NA	3888	1
cg13313051	3	17676954	-0.0024050000000000005	0.001493	0.10721228140932546	0	NA	3890	1
cg13313076	16	86423348	-0.0029500000000000004	0.002221	0.18410196258213643	0	NA	3896	1
cg13313175	5	3961610	-3.3e-5	0.001045	0.9748078325817403	0	NA	3897	1
cg13313251	13	52368291	0.0018290000000000001	6.62e-4	0.005730086897915742	0	NA	3895	1
cg13313385	18	55876097	-0.002388	0.001654	0.14880293146674656	0	NA	3883	1
cg13313465	1	226198564	-8.01e-4	0.001512	0.5962770210716876	0	NA	3892	1
cg13313522	12	107024230	0.002754	0.001408	0.0504691701776414	0	NA	3895	1
cg13313697	5	152870740	8.530000000000001e-4	0.001157	0.46096941264058805	0	NA	3896	1
cg13313800	14	66862630	-0.001555	0.0018350000000000003	0.3967658278791654	0	NA	3869	1
cg13314012	5	123397455	-0.002203	0.001688	0.1918605737310215	0	NA	3893	1
cg13314036	14	58831861	-0.001605	0.001096	0.143080303103	0	NA	3895	1
cg13314173	18	62037312	-0.0016680000000000002	0.001678	0.32020313872771144	0	NA	3827	1
cg13314228	1	207828226	-5.09e-4	0.001161	0.6610853593174779	0	NA	3892	1
cg13314333	20	5870501	-1.14e-4	7.87e-4	0.8848262442754609	0	NA	3897	1
cg13314505	11	133835493	-0.002755	0.001312	0.03574225290509	0	NA	3896	1
cg13314537	1	170055312	0.00204	0.001697	0.22931649986702088	0	NA	3882	1
cg13314563	10	93692031	1.17e-4	7.79e-4	0.8806126998686489	0	NA	3897	1
cg13314712	17	33640248	6.03e-4	3.54e-4	0.0884951395580183	0	NA	3895	1
cg13314718	20	58875289	-0.00103	0.001301	0.42853638442037806	0	NA	3885	1
cg13314857	3	129322273	5.37e-4	0.001029	0.6017637097149753	0	NA	3896	1
cg13314908	2	46307119	5.32e-4	0.001076	0.6210069148378383	0	NA	3895	1
cg13315087	5	159934412	-4.1699999999999994e-4	0.001074	0.6978175998915879	0	NA	3897	1
cg13315166	17	27433837	0.001688	0.001132	0.13591789738603205	0	NA	3894	1
cg13315222	1	111174338	-1.75e-4	7.83e-4	0.8231468800645734	0	NA	3896	1
cg13315362	3	60744009	-1e-6	6.5e-4	0.9987724857752991	0	NA	3893	1
cg13315482	10	102642030	4.6100000000000004e-4	8.22e-4	0.5749153077698186	0	NA	3883	1
cg13315595	13	46427224	-0.001376	0.001174	0.24117243440430766	0	NA	3895	1
cg13315605	16	46666530	0.002746	0.002739	0.316075290135846	0	NA	3892	1
cg13315609	3	106464837	0.00133	0.001203	0.2689129362714608	0	NA	3894	1
cg13315719	3	18883670	-1.98e-4	0.0016949999999999997	0.9070073230805042	0	NA	3890	1
cg13315721	17	2715785	0.001452	0.001155	0.20870191067235686	0	NA	3897	1
cg13316109	15	32227134	0.001134	0.002122	0.5930637758812349	0	NA	3895	1
cg13316116	1	1529636	-0.002852	0.002013	0.1565440829245286	0	NA	3890	1
cg13316129	11	29116189	0.00258	0.001976	0.19166547915358773	0	NA	3896	1
cg13316186	8	93461650	9.67e-4	0.002001	0.6289122944014408	0	NA	3889	1
cg13316262	2	190029624	-8.3e-5	0.001674	0.9604556184875225	0	NA	3893	1
cg13316375	1	44500939	-5.580000000000001e-4	7.15e-4	0.435143946331687	0	NA	3886	1
cg13316417	2	231450348	0.001215	0.0017829999999999999	0.49559578783201624	0	NA	3739	1
cg13316480	1	78691118	-0.005189	0.002943	0.07787235530058892	0	NA	3894	1
cg13316650	18	77945696	0.001277	0.001074	0.2344345374329072	0	NA	3877	1
cg13316803	9	19408737	-1.34e-4	4.49e-4	0.7653666157755576	0	NA	3830	1
cg13316941	11	89224612	7.8e-5	6.39e-4	0.9028469641960762	0	NA	3893	1
cg13316960	17	15141116	5.54e-4	0.002183	0.7996661412249104	0	NA	3845	1
cg13317480	2	61431627	-0.001881	9.8e-4	0.05493527943946153	0	NA	3895	1
cg13317710	4	170037753	-6.12e-4	7.73e-4	0.4285236259925233	0	NA	3893	1
cg13317875	1	158605757	2.26e-4	7.77e-4	0.7711566425200838	0	NA	3895	1
cg13317907	2	178210849	-9e-5	0.001344	0.9466101352257649	0	NA	3897	1
cg13318024	20	57517850	-0.002837	0.001271	0.025608307652926807	0	NA	3896	1
cg13318049	10	112135527	-0.001101	0.001002	0.27185426724218764	0	NA	3896	1
cg13318082	1	19669688	-8.38e-4	0.001531	0.5841350912448013	0	NA	3887	1
cg13318133	9	95791695	7.71e-4	8.67e-4	0.37385618700348194	0	NA	3895	1
cg13318181	19	19150902	-1e-5	2.94e-4	0.9728663014052796	0	NA	3895	1
cg13318355	7	6072034	-0.004527	0.001711	0.008149288873951476	0	NA	3894	1
cg13318410	3	141106589	4.4e-5	0.001632	0.9784910122366232	0	NA	3872	1
cg13318424	1	22006741	-3.39e-4	0.001136	0.7653860657813831	0	NA	3895	1
cg13318506	12	70173836	0.001211	0.001302	0.3523154140383359	0	NA	3895	1
cg13318700	1	86402395	2.64e-4	0.001353	0.8452974782592995	0	NA	3811	1
cg13318817	2	121955116	-7.5e-4	7.68e-4	0.3287857918381404	0	NA	3896	1
cg13318825	12	92544536	-0.00195	0.001714	0.2552501113858059	0	NA	3896	1
cg13318911	22	17747817	0.002838	0.001357	0.036494189146302744	0	NA	3897	1
cg13318959	18	47182808	0.001693	0.001252	0.1762996957971724	0	NA	3894	1
cg13319019	5	140589590	-0.002575	0.002797	0.3572440278904727	0	NA	3897	1
cg13319145	5	170053767	-0.001001	7.62e-4	0.18896458868295857	0	NA	3890	1
cg13319235	8	96364247	0.002043	9.66e-4	0.03443788876416602	0	NA	3894	1
cg13319389	14	84215514	-0.002285	0.001241	0.06558389845463168	0	NA	3873	1
cg13319542	2	71580473	-2.38e-4	8.53e-4	0.780233128949315	0	NA	3897	1
cg13319572	9	137761712	-8.73e-4	9.049999999999999e-4	0.33472471426200906	0	NA	3883	1
cg13319602	2	12292071	-0.002049	9.23e-4	0.026423180599861176	0	NA	3894	1
cg13319610	16	12282776	0.001042	8.88e-4	0.24062604861438394	0	NA	3881	1
cg13319804	2	111913750	5.51e-4	0.001679	0.7427819721531855	0	NA	3889	1
cg13319835	1	156372308	-5.6000000000000006e-5	6.51e-4	0.9314493217714105	0	NA	3896	1
cg13319883	10	129355214	3.06e-4	0.001146	0.7894570677345976	0	NA	3891	1
cg13319978	1	42999411	-0.001504	9.93e-4	0.12987317080565042	0	NA	3890	1
cg13319997	10	38080070	-0.001061	0.002333	0.6492680567365385	0	NA	3759	1
cg13320271	10	123694131	-5.39e-4	0.001241	0.6640508869754446	0	NA	3895	1
cg13320276	11	121206459	-4.5e-4	9.01e-4	0.6174658811777225	0	NA	3896	1
cg13320318	8	19819682	-0.00173	0.001697	0.3079912385951068	0	NA	3895	1
cg13320438	4	2845783	-9.02e-4	0.001399	0.5190916408888516	0	NA	3891	1
cg13320478	22	45692849	8.04e-4	3.9e-4	0.039251698073884296	0	NA	3894	1
cg13320597	16	29976403	-9.6e-5	7.27e-4	0.8949451244917492	0	NA	3887	1
cg13320606	21	16015325	-0.00436	0.002698	0.1060917488681432	0	NA	3897	1
cg13320630	9	130149262	0.004122	0.001028	6.0788827647350965e-5	0	NA	3891	1
cg13320631	16	3179445	1.42e-4	3.76e-4	0.7056835023758583	0	NA	3893	1
cg13320632	21	33744464	-0.0026369999999999996	0.001475	0.07380882798775938	0	NA	3890	1
cg13320728	14	101369808	0.001704	9.85e-4	0.08363934492729516	0	NA	3897	1
cg13320890	6	131186742	-2.98e-4	9.46e-4	0.7527536278168327	0	NA	3895	1
cg13321122	14	105992098	0.001528	0.00184	0.40629300672451235	0	NA	3896	1
cg13321138	9	129277304	0.001564	0.00103	0.1289018511655424	0	NA	3888	1
cg13321152	7	127776528	-0.001065	0.001182	0.3675802229179907	0	NA	3883	1
cg13321257	9	79134030	0.001036	0.001801	0.5651317122015932	0	NA	3874	1
cg13321319	20	24565361	-7.26e-4	0.001037	0.4838670839265369	0	NA	3889	1
cg13321480	21	38792675	4.99e-4	0.001182	0.672903987455434	0	NA	3892	1
cg13321914	16	80779008	-7.87e-4	0.002097	0.7074388200709745	0	NA	3894	1
cg13321983	8	141957813	1.79e-4	0.001348	0.8943600029334403	0	NA	3895	1
cg13321993	11	27372753	-1.16e-4	7.95e-4	0.8839908980694575	0	NA	3896	1
cg13322121	16	57297725	-0.002635	8.640000000000001e-4	0.002290178063555598	0	NA	3889	1
cg13322140	11	14396463	-0.001056	0.001144	0.35596711973373096	0	NA	3897	1
cg13322152	10	132914309	0.001291	0.0017729999999999998	0.46652520427702027	0	NA	3897	1
cg13322197	7	157285786	-8.54e-4	0.002478	0.7303704677415592	0	NA	3896	1
cg13322237	15	54025579	0.003136	0.001739	0.07133557980515688	0	NA	3888	1
cg13322256	11	74177091	6.94e-4	8.549999999999999e-4	0.41696614384758235	0	NA	3895	1
cg13322350	13	114914275	-6.9e-4	4.54e-4	0.12855526866579695	0	NA	3896	1
cg13322464	6	24774713	-0.004092	0.002977	0.16927468256127326	0	NA	3892	1
cg13322471	16	86967215	-0.001118	0.001341	0.40444656947649016	0	NA	3895	1
cg13322545	12	48161296	5.75e-4	9.760000000000001e-4	0.5557678022855772	0	NA	3892	1
cg13322557	11	74173518	-8.8e-4	9.49e-4	0.353775005918082	0	NA	3897	1
cg13322630	17	7083498	7.12e-4	0.001812	0.6943667646172547	0	NA	3895	1
cg13322663	16	89580152	-0.001161	0.001075	0.2801421801775381	0	NA	3886	1
cg13323074	17	80816385	-5.56e-4	8.679999999999998e-4	0.5218131471478236	0	NA	3896	1
cg13323089	8	63939491	-1.64e-4	0.001057	0.8766982545032629	0	NA	3890	1
cg13323113	6	6611302	-2.85e-4	0.001449	0.8440721938422935	0	NA	3894	1
cg13323127	10	7214826	-7.500000000000001e-5	7.6e-4	0.9213890058390198	0	NA	3895	1
cg13323164	8	142140200	1.29e-4	3.03e-4	0.6702954356415777	0	NA	3889	1
cg13323256	15	69351814	5.77e-4	7.59e-4	0.4471285881580249	0	NA	3897	1
cg13323364	21	19046224	-0.002463	0.0012979999999999999	0.05775740765560246	0	NA	3897	1
cg13323440	22	20054131	-6.89e-4	0.001359	0.612161530502078	0	NA	3897	1
cg13323521	7	156450558	5.44e-4	0.001029	0.5970353559460827	0	NA	3895	1
cg13323817	1	1327983	1.12e-4	0.001508	0.9407951043961291	0	NA	3872	1
cg13323916	15	22848884	-0.0016430000000000001	0.001077	0.12712598714897372	0	NA	3894	1
cg13323965	11	114974803	-0.001921	0.002475	0.43765356644941245	0	NA	3896	1
cg13324082	7	158636428	0.002132	0.001248	0.08757450961479948	0	NA	3890	1
cg13324107	15	90808468	-9.57e-4	0.002045	0.6398055713996205	0	NA	3894	1
cg13324247	5	36878160	0.001398	8.89e-4	0.11582225800085759	0	NA	3720	1
cg13324305	20	20054478	-0.002029	0.001611	0.20786200206045666	0	NA	3897	1
cg13324389	2	43903807	-0.001045	0.003571	0.7698010693178567	0	NA	3892	1
cg13324392	19	22815701	-0.001251	0.001187	0.2919207180190038	0	NA	3888	1
cg13324603	17	74733680	0.001453	0.001208	0.22904808546109112	0	NA	3865	1
cg13324630	21	36837822	-1.3e-5	5.82e-4	0.9821793181656568	0	NA	3846	1
cg13324646	13	97881297	-5.32e-4	0.00162	0.7426129763233917	0	NA	3878	1
cg13324647	15	78009566	9e-6	4.97e-4	0.9855521758568336	0	NA	3881	1
cg13324750	8	134654400	1.55e-4	6.03e-4	0.7971416472821238	0	NA	3897	1
cg13324826	5	9714549	0.004428	0.002511	0.07782616347471967	0	NA	3895	1
cg13324869	12	105601885	5.87e-4	0.001135	0.6050300815779617	0	NA	3894	1
cg13324944	15	80816244	-0.002581	0.001282	0.0440872282980614	0	NA	3892	1
cg13325133	17	56616586	-0.001101	0.00147	0.45386950606073106	0	NA	3896	1
cg13325219	15	64480166	1.84e-4	0.001486	0.90145594170038	0	NA	3896	1
cg13325307	22	23456858	-0.001023	6.94e-4	0.14046452160436165	0	NA	3896	1
cg13325414	17	37263749	-1.37e-4	0.001564	0.9301978546785878	0	NA	3832	1
cg13325481	2	159343643	2.8e-4	0.001417	0.8433575930485517	0	NA	3890	1
cg13325532	2	204690851	5.48e-4	0.001031	0.5950565505042565	0	NA	3897	1
cg13325542	8	140357381	-6.87e-4	8.8e-4	0.43498965685898927	0	NA	3897	1
cg13325892	2	208218317	0.00064899999999999995	0.001333	0.6263492424828764	0	NA	3890	1
cg13325922	12	76060876	9.33e-4	0.001062	0.37965558237066055	0	NA	3894	1
cg13325990	15	67233912	-4.13e-4	8.93e-4	0.6437328381012319	0	NA	3889	1
cg13326076	12	76376252	-9.45e-4	0.001007	0.34802296972140967	0	NA	3874	1
cg13326083	2	27699406	0.001344	0.001583	0.39586969251126636	0	NA	3800	1
cg13326087	1	119444991	4.93e-4	0.001118	0.6592376037339405	0	NA	3896	1
cg13326158	19	1657910	1.96e-4	0.001039	0.8503726867929821	0	NA	3893	1
cg13326360	16	52292157	4.63e-4	0.001726	0.7885066673804505	0	NA	3893	1
cg13326482	4	84141014	-8.7e-5	5e-4	0.8618654622305827	0	NA	3894	1
cg13326558	6	158980469	1.58e-4	9.88e-4	0.872944858980296	0	NA	3897	1
cg13326587	17	1103969	-2.7e-5	0.001523	0.985855709290786	0	NA	3891	1
cg13326696	18	55135456	-0.001164	0.001112	0.2952090883512837	0	NA	3881	1
cg13326728	1	178908135	-3.93e-4	0.001044	0.7065922057134857	0	NA	3891	1
cg13326913	2	160592661	-3.2e-5	9.2e-4	0.9722530884904493	0	NA	3893	1
cg13326945	20	34235559	-4.670000000000001e-4	0.001789	0.7940619021746315	0	NA	3894	1
cg13327052	5	124536843	-0.004906	0.002198	0.025613038561536947	0	NA	3882	1
cg13327129	7	157469119	-2.2399999999999997e-4	0.00113	0.8428650473484216	0	NA	3888	1
cg13327258	15	67141531	0.004898	0.003343	0.1428797079864657	0	NA	3895	1
cg13327466	2	162480867	-0.001708	0.001127	0.12963875760014767	0	NA	3796	1
cg13327565	17	47098881	-0.001038	0.001301	0.4249588131693839	0	NA	3895	1
cg13327585	17	40215839	8.13e-4	5.3e-4	0.125038936574368	0	NA	3896	1
cg13327727	14	94759436	-0.003091	0.0019070000000000003	0.10504541963686195	0	NA	3896	1
cg13327797	1	218695426	9.3e-5	0.0018600000000000001	0.960122388323255	0	NA	3897	1
cg13327838	11	111235155	3.3e-4	0.001027	0.7479646846711024	0	NA	3896	1
cg13327844	10	31288688	-4.14e-4	0.002014	0.837133787726161	0	NA	3873	1
cg13327929	17	1549457	-0.00163	7.87e-4	0.03834419289969783	0	NA	3897	1
cg13327936	5	121660160	6.910000000000001e-4	0.001619	0.6695201473351213	0	NA	3894	1
cg13327961	15	90514487	-4.38e-4	9.79e-4	0.6545896677717937	0	NA	3839	1
cg13327989	15	68510056	-6.08e-4	9.54e-4	0.5239186651734706	0	NA	3897	1
cg13328114	6	4162794	0.00255	0.001559	0.10190995145991495	0	NA	3896	1
cg13328142	15	58358264	0.002006	8.67e-4	0.02068278474578386	0	NA	3889	1
cg13328175	4	37829754	-1.8499999999999997e-4	0.001521	0.903191652364323	0	NA	3894	1
cg13328217	17	39711828	-5.94e-4	0.001328	0.6546662951463138	0	NA	3897	1
cg13328219	1	111989262	1.05e-4	6.31e-4	0.8678401786089498	0	NA	3893	1
cg13328331	20	52788534	-0.001397	0.003031	0.6448674875191168	0	NA	3881	1
cg13328334	10	8623531	-0.0016759999999999998	0.001791	0.34938128957125847	0	NA	3882	1
cg13328354	21	45250527	-9.62e-4	0.001192	0.41963941698931423	0	NA	3895	1
cg13328448	14	102099019	-0.001421	0.001737	0.4133131385941738	0	NA	3893	1
cg13328459	3	148804535	1.78e-4	5e-4	0.7218405651808896	0	NA	3891	1
cg13328548	1	42046043	7.55e-4	0.001067	0.4791990488484368	0	NA	3894	1
cg13328642	14	91144251	0.0028	0.001549	0.07066600313344065	0	NA	3896	1
cg13328697	2	6118004	3.36e-4	0.001457	0.8176171422214147	0	NA	3895	1
cg13328722	1	248112111	-0.00195	0.001456	0.18047767758665337	0	NA	3893	1
cg13328788	1	154127088	-0.001935	0.0038520000000000004	0.6154308744559613	0	NA	3894	1
cg13328862	4	42455780	-0.001524	9.27e-4	0.10017352847557072	0	NA	3896	1
cg13328887	2	174854102	-4.16e-4	8.17e-4	0.6106261120237293	0	NA	3897	1
cg13328940	4	146875597	-0.001062	9.380000000000001e-4	0.2575519733127106	0	NA	3893	1
cg13328955	12	61372252	-0.001914	0.002369	0.41912751919404706	0	NA	3893	1
cg13329012	10	31780609	-6.64e-4	8.15e-4	0.415230354514147	0	NA	3896	1
cg13329013	2	81097499	3.86e-4	0.001581	0.8071152128984127	0	NA	3894	1
cg13329032	11	66969626	0.002562	0.001171	0.02867880991704633	0	NA	3894	1
cg13329054	9	134505355	-0.001656	0.001542	0.282854073742779	0	NA	3896	1
cg13329095	1	28087015	0.001352	0.001007	0.17940095126525313	0	NA	3897	1
cg13329131	19	30921983	-2.31e-4	0.001103	0.8341134882926784	0	NA	3892	1
cg13329172	17	14109378	4.49e-4	0.001082	0.6781622004283192	0	NA	3896	1
cg13329183	5	151132702	0.001153	8.25e-4	0.16224050241551144	0	NA	3894	1
cg13329322	2	223369648	-0.001006	0.001236	0.41569315561206294	0	NA	3895	1
cg13329352	2	198649443	0.00245	0.001812	0.1763442452506523	0	NA	3836	1
cg13329368	19	46790792	6.04e-4	8.76e-4	0.49051010949560564	0	NA	3897	1
cg13329381	20	25195195	6.57e-4	7.55e-4	0.3841918396449015	0	NA	3897	1
cg13329460	8	101835917	-1.4499999999999997e-4	7.05e-4	0.8370457577069996	0	NA	3896	1
cg13329685	1	112525764	7.88e-4	0.00125	0.5284329108289538	0	NA	3896	1
cg13329772	8	134607428	-0.001308	9.68e-4	0.17661867091754968	0	NA	3897	1
cg13329867	2	181120163	0.002568	0.001676	0.12546826073914585	0	NA	3893	1
cg13330018	8	142264271	-4.33e-4	8.78e-4	0.6218950967256067	0	NA	3896	1
cg13330146	8	1325274	-3.6e-4	0.001306	0.782816255403173	0	NA	3895	1
cg13330182	3	132377675	-2.87e-4	9.31e-4	0.7578763768563221	0	NA	3897	1
cg13330314	1	8977654	0.002296	0.001294	0.0760064118296173	0	NA	3897	1
cg13330574	3	124884613	-2.61e-4	8.21e-4	0.7505570043782128	0	NA	3894	1
cg13330613	1	2321548	8.8e-4	7.61e-4	0.2475285415782316	0	NA	3896	1
cg13330725	14	61909190	5.53e-4	6.73e-4	0.411251127304358	0	NA	3897	1
cg13330760	8	145542158	4.2600000000000005e-4	8.84e-4	0.6298766646609777	0	NA	3897	1
cg13330919	20	20205957	9.290000000000001e-4	9.209999999999999e-4	0.3131251470226059	0	NA	3897	1
cg13331043	6	14093824	-5.06e-4	7.96e-4	0.5249860630086342	0	NA	3895	1
cg13331083	10	101691644	4.43e-4	7.51e-4	0.5552709963896834	0	NA	3889	1
cg13331097	2	72262831	0.001332	0.0017950000000000002	0.45805020730053025	0	NA	3894	1
cg13331321	11	126310870	-6.4e-5	2.03e-4	0.7525559503369983	0	NA	3896	1
cg13331383	9	140100234	4.25e-4	3.01e-4	0.15796170018035208	0	NA	3886	1
cg13331478	1	21366784	-6.4e-4	8.72e-4	0.46298228744104325	0	NA	3894	1
cg13331591	10	112466738	0.002607	0.001862	0.16148115601679927	0	NA	3896	1
cg13331611	15	54255728	-4.43e-4	0.001233	0.7193809268801773	0	NA	3889	1
cg13331688	14	92516854	-4.0299999999999993e-4	0.0012349999999999998	0.7441854432140297	0	NA	3885	1
cg13331883	12	121938120	9.199999999999999e-4	9.33e-4	0.3241005047048952	0	NA	3897	1
cg13332183	19	17312760	2.1600000000000002e-4	8.11e-4	0.7899790219128278	0	NA	3895	1
cg13332222	15	58433632	0.001214	9.84e-4	0.21729986419115382	0	NA	3888	1
cg13332359	6	25656206	0.003403	0.002802	0.22456079966076517	0	NA	3893	1
cg13332380	17	42421350	-9.1e-5	0.001415	0.9487226314306196	0	NA	3895	1
cg13332381	12	20296107	0.001269	0.00197	0.5194701063618833	0	NA	3868	1
cg13332552	4	126426983	2.92e-4	0.001661	0.8604528670300582	0	NA	3865	1
cg13332554	6	27442030	8.95e-4	7.7e-4	0.2450983339086677	0	NA	3896	1
cg13332572	12	123648598	-3.85e-4	0.0018419999999999999	0.8344389149365531	0	NA	3753	1
cg13332635	9	34659831	-7.35e-4	7.42e-4	0.32189752821950185	0	NA	3894	1
cg13332653	14	93389287	-6.439999999999999e-4	0.001567	0.6810898485725211	0	NA	3891	1
cg13332816	5	137911760	5.84e-4	0.00124	0.6376637710325005	0	NA	3893	1
cg13333117	1	210501532	-0.001292	0.001094	0.2376078070700859	0	NA	3892	1
cg13333141	12	92539687	-9.599999999999999e-5	2.13e-4	0.6522027366139358	0	NA	3853	1
cg13333143	12	58220808	1.56e-4	0.001244	0.9002053608439686	0	NA	3897	1
cg13333156	11	129609830	-0.001398	0.001281	0.2751255487040923	0	NA	3891	1
cg13333275	18	68045800	0.0015759999999999997	0.002461	0.5219190270043592	0	NA	3896	1
cg13333383	16	83427114	-0.002488	0.00287	0.3859973763127197	0	NA	3891	1
cg13333401	3	105237936	-7.33e-4	8.85e-4	0.4075297324918233	0	NA	3771	1
cg13333422	22	27856111	7.980000000000001e-4	0.001732	0.6449858493047984	0	NA	3897	1
cg13333550	16	3398367	-7.49e-4	9.6e-4	0.4352682580395201	0	NA	3895	1
cg13333625	17	6070023	6.31e-4	0.001584	0.6903658808387063	0	NA	3897	1
cg13333736	18	293336	0.001801	8.09e-4	0.026000440385467196	0	NA	3896	1
cg13333741	2	85766572	-1.47e-4	2.18e-4	0.500113023119588	0	NA	3867	1
cg13333761	16	89782916	-3.62e-4	9.520000000000002e-4	0.703758287707286	0	NA	3894	1
cg13333788	1	27176385	9.01e-4	8.57e-4	0.29310159413519005	0	NA	3896	1
cg13333846	13	110104215	7.33e-4	0.002253	0.7449207441557844	0	NA	3885	1
cg13333853	16	77618124	3.46e-4	9.61e-4	0.7188160070038621	0	NA	3897	1
cg13333913	5	15573923	-6.02e-4	0.002041	0.7680294368129456	0	NA	3876	1
cg13333922	22	47557451	5.71e-4	9.9e-4	0.5640964076449779	0	NA	3897	1
cg13334083	8	127516878	-9.25e-4	0.001062	0.38375518136497283	0	NA	3897	1
cg13334091	6	15341203	-0.001697	9.97e-4	0.08873543958981885	0	NA	3895	1
cg13334096	1	71186653	0.002436	0.001387	0.07903573309788349	0	NA	3894	1
cg13334278	4	99937983	-6.509999999999999e-4	0.00111	0.5575486400515131	0	NA	3895	1
cg13334579	21	40011860	-5.89e-4	0.001024	0.5651592126317931	0	NA	3896	1
cg13334673	8	19394865	-9.4e-5	9.570000000000001e-4	0.9217547307045433	0	NA	3897	1
cg13334930	2	133479695	0.001334	0.001202	0.2670779043734426	0	NA	3894	1
cg13334937	2	149839048	-0.001714	9.25e-4	0.06388623257316045	0	NA	3895	1
cg13335021	11	43440692	-7.6e-5	0.001701	0.9643626941115137	0	NA	3810	1
cg13335024	8	22515014	-3.85e-4	7.55e-4	0.6100978588538369	0	NA	3896	1
cg13335048	7	95952790	0.00226	9.59e-4	0.018442034462946896	0	NA	3893	1
cg13335070	8	97669706	-0.004536	0.001845	0.013950456171247304	0	NA	3868	1
cg13335081	8	66894111	-3.7e-5	5.29e-4	0.944238797656863	0	NA	3894	1
cg13335106	4	2428072	-0.002743	0.001161	0.018146342310485564	0	NA	3897	1
cg13335221	1	204720670	0.003284	0.002162	0.12877157739737352	0	NA	3897	1
cg13335234	3	71072306	-0.003711	0.001481	0.012219565695486132	0	NA	3879	1
cg13335354	5	111536809	-8.719999999999999e-4	0.001524	0.5672010667400142	0	NA	3891	1
cg13335369	1	8724178	-1.19e-4	5.45e-4	0.8271574919273689	0	NA	3866	1
cg13335409	15	25217930	-2.65e-4	0.001673	0.8741431208915471	0	NA	3800	1
cg13335411	9	138076774	-0.005467	0.002489	0.028058717450375883	0	NA	3897	1
cg13335659	14	106322424	-5.9999999999999995e-5	8.3e-4	0.9423717938787325	0	NA	3897	1
cg13335665	6	96371131	0.001481	0.001563	0.34336531941645837	0	NA	3897	1
cg13335671	13	77457812	8e-4	0.001374	0.5604039357873233	0	NA	3894	1
cg13335686	1	20628455	-3.82e-4	0.001919	0.8422142369559754	0	NA	3895	1
cg13335775	12	98151686	-4.56e-4	0.001785	0.7983661469328566	0	NA	3886	1
cg13335797	1	43252273	-5.17e-4	8.52e-4	0.543978662461457	0	NA	3896	1
cg13335813	12	104680738	-1.34e-4	3.08e-4	0.6635152946077054	0	NA	3895	1
cg13335869	15	62457698	0.001564	0.001703	0.35842030798492597	0	NA	3895	1
cg13335990	11	130717629	0.001395	0.001041	0.1802266073176133	0	NA	3896	1
cg13336045	11	124048399	-0.001623	0.00136	0.23271966303708888	0	NA	3894	1
cg13336214	11	31847101	-4.77e-4	0.001618	0.7681402450551993	0	NA	3894	1
cg13336249	6	153345801	0.001607	6.57e-4	0.014446441706987626	0	NA	3890	1
cg13336350	18	72942648	-0.002392	0.001326	0.07124360321503034	0	NA	3884	1
cg13336354	9	128312228	-5.65e-4	0.001174	0.6303312621398726	0	NA	3896	1
cg13336515	11	78619091	-4.1e-4	0.001652	0.8039920303177472	0	NA	3890	1
cg13336521	16	2043558	-5.15e-4	8.59e-4	0.548816616078277	0	NA	3894	1
cg13336539	8	110310285	9.719999999999999e-4	0.001241	0.4334865870942483	0	NA	3897	1
cg13336611	12	92831459	0.001622	0.001424	0.2546844090329125	0	NA	3897	1
cg13336641	1	1720449	0.001258	8.98e-4	0.1612467098022289	0	NA	3896	1
cg13336646	20	55629075	-3.48e-4	0.001259	0.7822332928154287	0	NA	3889	1
cg13336816	9	93682032	2.72e-4	0.001018	0.7893224365518184	0	NA	3893	1
cg13336913	3	97132141	3.53e-4	0.001587	0.8239773992566505	0	NA	3897	1
cg13336942	14	52335999	0.001827	0.001049	0.08156817934708004	0	NA	3887	1
cg13336967	9	6552612	9.67e-4	0.0013130000000000001	0.4614378191623324	0	NA	3889	1
cg13337025	2	71047715	-0.002295	0.002595	0.37648406607969503	0	NA	3897	1
cg13337095	3	169531783	0.003781	0.001549	0.014649508969020572	0	NA	3896	1
cg13337135	13	40065258	-4.36e-4	0.001169	0.7091720008719654	0	NA	3894	1
cg13337721	13	78034532	2.35e-4	8.08e-4	0.7711724798329402	0	NA	3897	1
cg13337890	8	27179418	-9.91e-4	0.001214	0.41432301655419296	0	NA	3896	1
cg13337925	12	649675	-2.56e-4	7.53e-4	0.7338765299923244	0	NA	3894	1
cg13337958	14	78608025	6.42e-4	0.001559	0.6804842346770982	0	NA	3896	1
cg13337966	2	128228624	1.76e-4	0.001083	0.8709030398815059	0	NA	3896	1
cg13337972	2	153475758	-0.0018739999999999998	9.37e-4	0.04550026389635843	0	NA	3894	1
cg13338048	17	58807301	-0.001568	0.001377	0.2548252424484223	0	NA	3896	1
cg13338089	10	92998258	-3.24e-4	8.47e-4	0.7020708288645003	0	NA	3890	1
cg13338101	10	75573152	0.001162	7.7e-4	0.1312755524348537	0	NA	3896	1
cg13338124	4	74710337	-0.00174	0.001352	0.198100475474021	0	NA	3894	1
cg13338174	19	28814834	3.93e-4	0.002011	0.8450601202262638	0	NA	3890	1
cg13338240	11	65084579	-6.58e-4	0.001078	0.5416037488779828	0	NA	3895	1
cg13338289	10	30331680	-0.001516	0.001054	0.15034039526089032	0	NA	3896	1
cg13338317	2	104273024	-2.67e-4	0.001539	0.8622668544186799	0	NA	3883	1
cg13338445	7	50842327	0.001693	0.001636	0.3007431365504551	0	NA	3891	1
cg13338595	1	29562674	-8.82e-4	0.001608	0.5833435064921421	0	NA	3896	1
cg13338799	8	73998256	-4.77e-4	8.97e-4	0.5948835193020561	0	NA	3897	1
cg13338836	5	175222027	4.560000000000001e-4	0.0018730000000000003	0.8076493082228233	0	NA	3896	1
cg13338891	11	47879921	-6.88e-4	8.82e-4	0.43536418130984694	0	NA	3890	1
cg13338989	19	44253678	-0.001033	0.001006	0.30449629765426306	0	NA	3897	1
cg13339116	1	101461220	-0.004313	0.002396	0.0718474588890638	0	NA	3874	1
cg13339493	8	105436387	-0.003638	0.001703	0.032660656476927806	0	NA	3879	1
cg13339563	14	37642347	-0.0018160000000000001	0.002094	0.3858106703725389	0	NA	3892	1
cg13339632	5	179453569	0.001299	9.41e-4	0.16744926253554215	0	NA	3894	1
cg13339663	1	77997004	-3.17e-4	8.9e-4	0.7217059370658797	0	NA	3879	1
cg13339711	5	39498132	-8.57e-4	0.001676	0.6091154400572083	0	NA	3855	1
cg13339844	15	70390702	4e-4	4.92e-4	0.416213396878432	0	NA	3858	1
cg13339907	19	37464786	5.2999999999999994e-5	0.001618	0.973868775930736	0	NA	3897	1
cg13339919	4	147194288	-4.75e-4	9.66e-4	0.6229184101355876	0	NA	3888	1
cg13340135	14	31493932	-0.001415	0.001118	0.2056373594203755	0	NA	3892	1
cg13340144	17	79485951	9.41e-4	7.59e-4	0.21505337526229554	0	NA	3879	1
cg13340220	12	52964611	-0.001171	0.001312	0.3721086588439283	0	NA	3892	1
cg13340257	7	32529760	1.87e-4	1.76e-4	0.2880087580039419	0	NA	3897	1
cg13340327	9	114287407	-3.27e-4	4.04e-4	0.41828168627440243	0	NA	3856	1
cg13340401	15	81388540	9.76e-4	0.002221	0.6603415219008835	0	NA	3897	1
cg13340421	17	53761217	8.72e-4	0.001246	0.4840275521106849	0	NA	3889	1
cg13340457	13	114145367	9e-6	2.15e-4	0.9666099330212923	0	NA	3825	1
cg13340577	3	49133154	2.8e-5	8.48e-4	0.9736595414164585	0	NA	3894	1
cg13340874	13	112737969	2.75e-4	0.001332	0.8364343747022016	0	NA	3893	1
cg13340895	9	89715121	0.002903	0.001591	0.06805558564094825	0	NA	3896	1
cg13340947	12	40229749	0.002508	0.002696	0.35223282718621324	0	NA	3897	1
cg13341082	12	104899557	-0.001916	0.00112	0.0871338692160484	0	NA	3896	1
cg13341135	4	76649430	4.73e-4	7.43e-4	0.5243799884339425	0	NA	3842	1
cg13341161	4	54990661	-0.00238	0.001719	0.16619748710010587	0	NA	3889	1
cg13341240	6	138552335	4e-4	8.31e-4	0.630269348420379	0	NA	3896	1
cg13341356	12	121837404	6.93e-4	4.14e-4	0.09414769034679364	0	NA	3897	1
cg13341402	1	161102082	2.3e-4	4.18e-4	0.5821552964041367	0	NA	3894	1
cg13341540	11	92500460	6.22e-4	0.001006	0.5363840222021308	0	NA	3893	1
cg13341745	9	75368280	-0.001633	0.002094	0.4354808304935926	0	NA	3895	1
cg13341865	10	19881519	-0.002189	0.001572	0.16377296663654398	0	NA	3890	1
cg13342014	21	45350325	-8.56e-4	0.001013	0.39810257161189544	0	NA	3896	1
cg13342026	10	90074372	7.98e-4	9.58e-4	0.40485297121377223	0	NA	3897	1
cg13342075	2	106335677	1.03e-4	8.15e-4	0.8994308415305693	0	NA	3893	1
cg13342186	15	65888509	-1.9299999999999997e-4	0.001423	0.8921146158237941	0	NA	3890	1
cg13342336	2	64291418	0.001006	9.570000000000001e-4	0.29316597547552975	0	NA	3897	1
cg13342590	3	168819907	-0.0015189999999999997	0.001183	0.19913367398449902	0	NA	3893	1
cg13342642	16	27654256	-7.8e-4	9.030000000000002e-4	0.3877047042805635	0	NA	3895	1
cg13342684	15	37324866	0.00136	0.001273	0.28536604492227713	0	NA	3893	1
cg13342834	7	156731373	-0.003355	0.002381	0.15881393292621596	0	NA	3895	1
cg13342844	10	77166420	-8.950000000000001e-4	0.00176	0.6110868046655754	0	NA	3895	1
cg13342872	8	23754553	-9.450000000000001e-4	0.001227	0.44119837549813995	0	NA	3897	1
cg13342881	9	126793251	-8.049999999999999e-4	0.001698	0.6354377534738667	0	NA	3895	1
cg13342883	11	118714654	-6.43e-4	0.001038	0.535613035190216	0	NA	3893	1
cg13343043	9	118773317	-5.39e-4	0.001504	0.720060707968057	0	NA	3895	1
cg13343090	7	1399865	5.51e-4	0.001062	0.6038776275037021	0	NA	3890	1
cg13343322	8	26106022	0.003143	0.0012349999999999998	0.010929674464437673	0	NA	3895	1
cg13343484	10	128211124	5.8e-4	8.58e-4	0.4990465649390937	0	NA	3888	1
cg13343638	16	11217616	0.0014039999999999999	7.74e-4	0.06968488680503152	0	NA	3889	1
cg13343661	3	171556454	-3e-4	0.001524	0.8439446141048742	0	NA	3889	1
cg13343694	5	71870744	-0.003504	0.001519	0.021067044426387453	0	NA	3894	1
cg13343837	2	49231605	-4.76e-4	2.65e-4	0.07245851528779862	0	NA	3891	1
cg13343928	2	218821292	-2.4000000000000003e-4	8.640000000000001e-4	0.78118295086715	0	NA	3887	1
cg13343931	5	124318074	6.18e-4	8.920000000000001e-4	0.48841931081786194	0	NA	3895	1
cg13343960	3	10735291	-1.29e-4	0.001531	0.9328507844077563	0	NA	3894	1
cg13344052	13	99614081	-0.001287	9.5e-4	0.17550141534349478	0	NA	3895	1
cg13344094	3	134956384	-0.005954	0.00326	0.06779298692220656	0	NA	3897	1
cg13344118	16	56295857	8.93e-4	0.001112	0.42194146962640877	0	NA	3895	1
cg13344137	1	155946122	-7.5e-5	1.82e-4	0.6802749883016621	0	NA	3897	1
cg13344345	9	2119636	1.1800000000000001e-4	8.72e-4	0.8923580024045579	0	NA	3892	1
cg13344385	12	52642852	4.45e-4	7.61e-4	0.5587111892984867	0	NA	3896	1
cg13344386	5	62697698	-3.94e-4	0.001173	0.7369531560677195	0	NA	3896	1
cg13344413	4	39034272	-0.003857	0.001499	0.010080702211065955	0	NA	3886	1
cg13344434	6	35570573	-0.001275	8.49e-4	0.13315734933039733	0	NA	3897	1
cg13344582	13	102207766	8.88e-4	0.001913	0.6425099286945491	0	NA	3891	1
cg13344709	1	217834068	4.99e-4	0.001018	0.6240087839673252	0	NA	3893	1
cg13344754	3	72353595	-5.3e-4	7.18e-4	0.46041627890834425	0	NA	3895	1
cg13344970	4	3789808	-8.15e-4	0.001675	0.6265650977943522	0	NA	3894	1
cg13345129	5	54358229	-0.001182	9.389999999999998e-4	0.20810765921355226	0	NA	3894	1
cg13345137	6	46135394	7.71e-4	9.030000000000002e-4	0.3932043997424805	0	NA	3897	1
cg13345151	1	242012087	0.001145	0.001295	0.37660451283362106	0	NA	3897	1
cg13345319	3	14567905	0.00176	0.002146	0.41214173074024946	0	NA	3897	1
cg13345330	8	126354435	3.83e-4	9.43e-4	0.6846319610283731	0	NA	3897	1
cg13345339	16	12486737	-7.13e-4	9.43e-4	0.44959070421095865	0	NA	3895	1
cg13345365	17	74485387	-8.67e-4	0.001821	0.6339945695498157	0	NA	3893	1
cg13345397	19	41082551	-5e-5	1.35e-4	0.7111065475948039	0	NA	3896	1
cg13345522	11	6776739	0.001173	6.57e-4	0.07419838300808189	0	NA	3895	1
cg13345818	4	114756268	-5.43e-4	0.001457	0.7093839464899263	0	NA	3878	1
cg13345849	1	120254570	-8.22e-4	5.12e-4	0.10839068506562456	0	NA	3897	1
cg13346003	6	125624573	0.001418	9.74e-4	0.14543349407544878	0	NA	3895	1
cg13346007	4	37812308	1.0800000000000001e-4	0.001093	0.9212886417857792	0	NA	3895	1
cg13346174	16	13262565	-8.75e-4	0.001039	0.39970068416213944	0	NA	3896	1
cg13346178	3	53879251	-0.0016119999999999997	0.001091	0.13952999660847684	0	NA	3897	1
cg13346210	15	40331734	-5.3e-5	2.4400000000000002e-4	0.8280422645757184	0	NA	3894	1
cg13346222	14	39644110	-3.89e-4	2.52e-4	0.12267295284005901	0	NA	3877	1
cg13346235	9	37040786	-8.7e-5	0.001278	0.9457258378578823	0	NA	3895	1
cg13346355	10	87899090	-0.002595	0.002145	0.22635940386984874	0	NA	3896	1
cg13346422	15	64021494	3.87e-4	0.001428	0.7863845690962964	0	NA	3894	1
cg13346427	12	118577239	5.7e-5	9.29e-4	0.9510754566152064	0	NA	3894	1
cg13346442	7	112124984	1.33e-4	0.001238	0.91444679195736	0	NA	3894	1
cg13346508	1	36859492	2.01e-4	6.76e-4	0.7662090240308566	0	NA	3896	1
cg13346625	20	25016913	-0.001587	0.001004	0.11395184334485979	0	NA	3836	1
cg13346671	12	101062631	-0.001401	0.001401	0.3173105078629141	0	NA	3895	1
cg13346912	5	146478466	-2.42e-4	0.001052	0.818062223945164	0	NA	3897	1
cg13346940	17	40207636	6.05e-4	0.001094	0.5802521437026291	0	NA	3897	1
cg13347038	4	156298360	0.003302	0.002556	0.19640484086361806	0	NA	3896	1
cg13347170	8	19205664	-3.27e-4	5.03e-4	0.5156280144695102	0	NA	3885	1
cg13347225	5	57309695	-0.001515	8.679999999999998e-4	0.0809167085765064	0	NA	3897	1
cg13347284	6	12585393	2.49e-4	8.87e-4	0.7789239914556204	0	NA	3897	1
cg13347367	22	46282102	-0.003014	0.001306	0.02100970052749817	0	NA	3893	1
cg13347422	11	73958958	0.001317	8.11e-4	0.10439265188472063	0	NA	3897	1
cg13347455	8	23060445	6.14e-4	7.2e-4	0.39378254951868435	0	NA	3897	1
cg13347457	16	3355839	-0.00153	0.002022	0.4492436624739988	0	NA	3896	1
cg13347608	9	37957725	-0.001305	9.25e-4	0.15830040594458478	0	NA	3890	1
cg13347612	16	2796136	-1.39e-4	7.39e-4	0.8508045195203282	0	NA	3894	1
cg13347761	10	4075946	-3.8e-4	7.88e-4	0.6296400797593629	0	NA	3896	1
cg13347820	4	178612243	0.001026	0.00162	0.5265159900789567	0	NA	3893	1
cg13347825	10	63755122	0.001239	0.001237	0.31652869666268446	0	NA	3886	1
cg13347937	3	113866340	-6.99e-4	0.001603	0.662795089629163	0	NA	3897	1
cg13348156	8	21991816	6.78e-4	7.04e-4	0.33551330809364593	0	NA	3896	1
cg13348197	19	18529643	-0.002642	0.001245	0.033830319240136915	0	NA	3896	1
cg13348277	20	45775427	0.001411	0.001476	0.3390914031113928	0	NA	3895	1
cg13348286	13	114144603	8e-5	2.22e-4	0.7185776659282199	0	NA	3896	1
cg13348338	19	10751259	-0.001502	0.001135	0.18571967014829505	0	NA	3897	1
cg13348463	9	96041732	-3e-6	0.001629	0.9985306001661326	0	NA	3879	1
cg13348640	2	179277082	6.53e-4	7.68e-4	0.3951803184752268	0	NA	3895	1
cg13348653	5	140479785	0.00636	0.004738	0.17948625277958158	0	NA	3826	1
cg13348824	9	79793006	4.59e-4	2.3e-4	0.04597179624876219	0	NA	3812	1
cg13348865	10	108468360	-0.004994	0.0036199999999999995	0.16772277322010115	0	NA	3731	1
cg13348869	20	12551553	-0.003805	0.002438	0.11859325384215283	0	NA	3779	1
cg13348907	15	69418572	3.66e-4	7.05e-4	0.603656885043361	0	NA	3895	1
cg13349030	9	102668649	-3.34e-4	4.3499999999999995e-4	0.442596452846946	0	NA	3896	1
cg13349042	10	104503101	2.6e-4	0.003393	0.9389192032357959	0	NA	3897	1
cg13349128	2	24786206	3.9600000000000003e-4	7.5e-4	0.5974993359452294	0	NA	3895	1
cg13349266	3	38035138	0.001445	0.001047	0.1675454781219685	0	NA	3889	1
cg13349269	10	38299179	0.001534	7.06e-4	0.02979503203262905	0	NA	3868	1
cg13349304	6	43738653	1.4e-5	2.01e-4	0.9444708533083025	0	NA	3846	1
cg13349444	1	38147978	0.002614	0.001468	0.07496900026516194	0	NA	3895	1
cg13349503	1	81791370	0.00223	0.001048	0.03334847764450949	0	NA	3897	1
cg13349577	3	46776412	0.001117	8.83e-4	0.20586929802192785	0	NA	3891	1
cg13349607	7	120962655	2.23e-4	0.002751	0.9353930973515255	0	NA	3892	1
cg13349610	5	34487943	1.82e-4	0.001021	0.8585214522880436	0	NA	3895	1
cg13349623	1	66798221	-1.21e-4	2.37e-4	0.6096672291116667	0	NA	3892	1
cg13349671	12	120105332	-2.03e-4	3.12e-4	0.515278240764304	0	NA	3897	1
cg13349716	2	224892581	-0.003432	0.001958	0.07963479971182855	0	NA	3890	1
cg13349736	18	68166625	1.7e-5	0.00263	0.9948426071941328	0	NA	3896	1
cg13349787	12	74796358	0.001089	0.001519	0.4734240617866944	0	NA	3890	1
cg13349868	18	74781909	-0.001966	0.001088	0.07076457216421615	0	NA	3895	1
cg13349940	5	55392505	0.001384	0.001164	0.23443831466941328	0	NA	3887	1
cg13349944	3	74101425	-6.350000000000001e-4	0.002081	0.7602581879421648	0	NA	3896	1
cg13349967	20	55405043	0.004144	0.00353	0.24041998967886535	0	NA	3896	1
cg13349987	20	56475613	6.78e-4	6.71e-4	0.3122882716933075	0	NA	3895	1
cg13350118	9	21998120	4.95e-4	0.003215	0.8776367131688299	0	NA	3896	1
cg13350253	15	42344200	-5.78e-4	0.001219	0.6353864234094195	0	NA	3896	1
cg13350254	8	59512792	2.09e-4	0.001713	0.9028925456750091	0	NA	3873	1
cg13350298	12	1720087	8.7e-5	0.001621	0.9571976277682209	0	NA	3880	1
cg13350369	2	69720454	0.00211	0.001174	0.07229208792410115	0	NA	3896	1
cg13350370	8	97873804	-0.002166	0.001021	0.033883988437225614	0	NA	3895	1
cg13350535	1	116829420	4.35e-4	9.58e-4	0.6497777387890333	0	NA	3896	1
cg13350744	11	34160914	1.91e-4	7.17e-4	0.7899406165705245	0	NA	3897	1
cg13350840	16	49487973	-3.3e-4	8.16e-4	0.6859099503612032	0	NA	3893	1
cg13350855	11	6643752	0.00124	7.94e-4	0.11835565110485309	0	NA	3897	1
cg13350917	15	101255264	0.002478	0.002452	0.3122061974175315	0	NA	3896	1
cg13350926	2	101971783	5.85e-4	0.001346	0.6638374771989043	0	NA	3896	1
cg13350958	14	35408231	-0.001262	7.37e-4	0.08683267479271504	0	NA	3897	1
cg13351006	3	175657960	4.48e-4	9.37e-4	0.6325636129884482	0	NA	3895	1
cg13351009	5	164668700	2.06e-4	0.00105	0.8444610821053371	0	NA	3893	1
cg13351209	11	120043860	-0.005511	0.003252	0.09014194104355727	0	NA	3893	1
cg13351227	11	27193172	-2.79e-4	0.001294	0.8292913626583583	0	NA	3894	1
cg13351430	1	6615170	1.19e-4	9.83e-4	0.9036451068683218	0	NA	3896	1
cg13351527	5	149015095	-2.9e-4	8.09e-4	0.7199936772268061	0	NA	3895	1
cg13351580	6	6617056	-0.00177	8.48e-4	0.03686426343030829	0	NA	3897	1
cg13351598	15	39233649	3.17e-4	0.001958	0.8713846832575988	0	NA	3891	1
cg13351599	14	75714311	1.08e-4	2.48e-4	0.663211243844987	0	NA	3891	1
cg13351629	2	33462155	0.0019	0.001212	0.11696125664275589	0	NA	3897	1
cg13351721	15	51660010	-0.001355	0.001157	0.2415456271469506	0	NA	3896	1
cg13351914	6	31887569	0.001388	0.001343	0.3013666619049316	0	NA	3890	1
cg13352096	16	57832085	0.002974	0.002653	0.26228994820437135	0	NA	3876	1
cg13352250	14	65309228	2.62e-4	9.7e-4	0.7870809428189489	0	NA	3897	1
cg13352377	19	30067283	-8.91e-4	0.001559	0.5676470679541513	0	NA	3895	1
cg13352506	12	90055599	-0.003455	0.002011	0.08578736416359418	0	NA	3825	1
cg13352520	5	65418807	7e-6	8.48e-4	0.9934137635651211	0	NA	3897	1
cg13352545	1	91628866	1e-5	8.16e-4	0.9902222476733638	0	NA	3894	1
cg13352632	19	17907812	-0.001053	9.78e-4	0.2816200699571319	0	NA	3895	1
cg13352668	14	88033863	-2e-6	0.00151	0.9989431995662071	0	NA	3893	1
cg13352685	4	13560968	9.57e-4	0.001297	0.46060159926595007	0	NA	3887	1
cg13352841	14	100829347	-7.48e-4	0.001959	0.7025893468551426	0	NA	3794	1
cg13352875	2	101870001	3.42e-4	2.53e-4	0.17644613403019013	0	NA	3893	1
cg13352954	2	29299300	4.77e-4	9.69e-4	0.6225355096811425	0	NA	3896	1
cg13352957	17	73768251	-8.7e-5	8.37e-4	0.9172148587426906	0	NA	3893	1
cg13352966	22	22111384	4.72e-4	7.61e-4	0.535102074013158	0	NA	3887	1
cg13352986	8	37247671	-0.003771	0.003092	0.2226169389420247	0	NA	3894	1
cg13353002	17	27582351	0.001703	9.68e-4	0.07852698750995393	0	NA	3896	1
cg13353113	5	111333214	-0.003435	0.001441	0.017136714858863856	0	NA	3894	1
cg13353330	2	102841996	3.31e-4	0.00111	0.7655518969027364	0	NA	3897	1
cg13353339	2	27531967	0.001407	7.54e-4	0.06203468583009069	0	NA	3897	1
cg13353375	12	75760370	-0.002477	0.0019520000000000002	0.20445714345808638	0	NA	3877	1
cg13353442	17	45240015	-0.001284	0.001524	0.39949712582136504	0	NA	3883	1
cg13353468	5	79155470	-5.239999999999999e-4	0.001988	0.7921024239300775	0	NA	3892	1
cg13353474	7	141398852	-0.001233	0.0018370000000000003	0.5020911869345903	0	NA	3896	1
cg13353516	5	149997301	-7.409999999999999e-4	0.001029	0.47145319652975226	0	NA	3895	1
cg13353542	9	80826125	0.001194	7.85e-4	0.12825504221573403	0	NA	3892	1
cg13353588	10	61984199	-1.35e-4	0.001213	0.9113829660503705	0	NA	3897	1
cg13353646	7	2804122	0.001989	0.00106	0.060598303497900685	0	NA	3896	1
cg13353653	1	182299837	-2.68e-4	9.1e-4	0.7683716654847585	0	NA	3895	1
cg13353693	1	208306120	-2.4e-5	7.56e-4	0.974674585344451	0	NA	3893	1
cg13353704	20	22363878	0.00301	0.001371	0.028129344998246486	0	NA	3896	1
cg13353774	1	12536532	-1.1399999999999999e-4	8.84e-4	0.8973898727133935	0	NA	3887	1
cg13353793	2	85944732	5.15e-4	0.001076	0.6322057605328051	0	NA	3894	1
cg13353922	14	59845251	-8.81e-4	0.001811	0.6266328628514715	0	NA	3895	1
cg13353990	6	4912083	0.0017	0.00138	0.2179923973612967	0	NA	3888	1
cg13354013	3	169473372	0.001001	0.001612	0.5346208478915682	0	NA	3897	1
cg13354034	7	27214296	2.27e-4	5.8e-4	0.6955168830914681	0	NA	3891	1
cg13354084	1	205631862	1.56e-4	0.001016	0.8779698410624446	0	NA	3897	1
cg13354121	18	74178097	-0.001403	0.001002	0.16145355537509304	0	NA	3895	1
cg13354158	16	57148540	1.16e-4	6.86e-4	0.8657209660544555	0	NA	3896	1
cg13354219	3	143437525	6.86e-4	9.36e-4	0.46361577379638913	0	NA	3893	1
cg13354442	7	150774629	-3.2e-4	7.35e-4	0.6632908708282861	0	NA	3892	1
cg13354500	2	209702979	0.002072	0.001316	0.11537927421194498	0	NA	3890	1
cg13354700	19	2907048	2.41e-4	9.77e-4	0.8051609243692491	0	NA	3894	1
cg13354811	7	96045954	2.2599999999999996e-4	0.001213	0.8521978065290478	0	NA	3895	1
cg13354838	19	42853851	8.67e-4	7.59e-4	0.25333246180422975	0	NA	3894	1
cg13354945	11	67055842	3.48e-4	1.62e-4	0.031701988328078294	0	NA	3897	1
cg13354969	8	38538426	-5.92e-4	0.001027	0.5643203671099517	0	NA	3896	1
cg13355061	17	76236402	4.0100000000000004e-4	7.71e-4	0.6029912569386662	0	NA	3896	1
cg13355138	12	132397424	-3.51e-4	8.89e-4	0.6929715660469352	0	NA	3896	1
cg13355384	9	138655908	0.001242	9.93e-4	0.21102377259826915	0	NA	3895	1
cg13355416	17	73933856	-6.43e-4	7.89e-4	0.4150977025164645	0	NA	3897	1
cg13355420	1	7832676	-0.001151	0.001187	0.3322102903968452	0	NA	3795	1
cg13355431	11	121334484	-7.27e-4	0.00118	0.5378274035151656	0	NA	3896	1
cg13355472	6	17431988	-6.3e-5	0.001327	0.9621342495731611	0	NA	3896	1
cg13355522	19	13353933	3.95e-4	9.520000000000002e-4	0.678203421163474	0	NA	3894	1
cg13355857	16	57869579	0.00142	8.73e-4	0.10382738642934287	0	NA	3897	1
cg13355940	18	45439583	-9.95e-4	9.61e-4	0.3004915695999738	0	NA	3895	1
cg13356058	7	44871221	3.43e-4	0.001281	0.788884398632064	0	NA	3896	1
cg13356190	20	46705099	0.001696	0.001483	0.25277803512897307	0	NA	3895	1
cg13356332	8	144643010	-3.09e-4	4.94e-4	0.5316389639050013	0	NA	3893	1
cg13356342	9	82186683	-9.1e-5	3.83e-4	0.8121929707290397	0	NA	3893	1
cg13356493	3	187685951	9.5e-4	0.001399	0.4971020830203988	0	NA	3897	1
cg13356606	19	18640897	-7.72e-4	8.19e-4	0.34587891729123776	0	NA	3862	1
cg13356685	9	123295171	7.029999999999998e-4	7.29e-4	0.33487814663050913	0	NA	3894	1
cg13356687	8	49332760	-0.001659	0.001302	0.20259483109996304	0	NA	3891	1
cg13356734	12	6750437	0.001919	7.68e-4	0.0124650516297937	0	NA	3896	1
cg13356808	19	6613813	2.55e-4	0.002348	0.9135173284762264	0	NA	3892	1
cg13356899	14	81453934	-2.48e-4	2.95e-4	0.4005283675679341	0	NA	3896	1
cg13356971	10	32414064	-2.4e-4	0.0016	0.880764615259515	0	NA	3884	1
cg13356974	4	77665633	1.82e-4	0.001215	0.8809269549368116	0	NA	3892	1
cg13356997	19	35198723	0.002677	0.002302	0.24486933710379347	0	NA	3888	1
cg13357185	6	14109052	-7.32e-4	5.73e-4	0.2014303985378279	0	NA	3895	1
cg13357190	2	228327009	4.5e-4	0.001365	0.7416490750117446	0	NA	3896	1
cg13357198	6	21198967	-0.001188	0.001124	0.2905391988699204	0	NA	3893	1
cg13357245	13	31254196	0.00153	0.001433	0.28566029833018275	0	NA	3894	1
cg13357277	6	34114827	-0.001625	0.001041	0.1185239775218676	0	NA	3895	1
cg13357383	17	7239076	-1.7e-4	8.72e-4	0.8454288587029508	0	NA	3896	1
cg13357523	2	68793364	-2.1e-5	0.001759	0.9904746004797647	0	NA	3816	1
cg13357788	20	18293218	-0.002297	0.001252	0.06655540990949757	0	NA	3881	1
cg13357998	18	26306232	1.2e-5	0.001302	0.992646329356444	0	NA	3896	1
cg13358004	3	153149350	9.46e-4	0.002042	0.6431699129744275	0	NA	3885	1
cg13358038	12	1023702	4.17e-4	8.26e-4	0.6136693818799032	0	NA	3897	1
cg13358044	1	9173270	9e-5	0.001091	0.9342545847023481	0	NA	3893	1
cg13358083	14	21544249	-4.41e-4	8.74e-4	0.6138562070979849	0	NA	3896	1
cg13358109	19	49644284	-8.1e-5	0.001163	0.9444742582595146	0	NA	3896	1
cg13358134	9	96025413	9.099999999999999e-4	0.001187	0.44329642793330665	0	NA	3896	1
cg13358328	18	64234081	5.05e-4	0.001687	0.7646745683102822	0	NA	3895	1
cg13358346	17	4348147	-2.24e-4	4.98e-4	0.6528552370615421	0	NA	3897	1
cg13358362	10	105072446	1.74e-4	9.530000000000001e-4	0.8551265407530146	0	NA	3895	1
cg13358573	4	47671065	2.52e-4	6.55e-4	0.7004353732727084	0	NA	3877	1
cg13358642	6	135548995	5e-5	7.86e-4	0.9492781958273883	0	NA	3895	1
cg13358650	17	2080567	-0.001217	0.001031	0.2378382315224613	0	NA	3894	1
cg13358693	20	25322514	5.12e-4	0.001029	0.6187868311263822	0	NA	3897	1
cg13358748	1	111307809	0.002532	0.002702	0.34871553522585663	0	NA	3752	1
cg13358761	3	109056802	-5.41e-4	0.002513	0.8295485998396662	0	NA	3896	1
cg13358809	4	14243783	-0.004098	0.001919	0.032721231948619915	0	NA	3865	1
cg13358814	22	33888307	-8.47e-4	7.44e-4	0.2549364404021669	0	NA	3889	1
cg13358853	20	3633059	0.0018369999999999999	0.001069	0.08571849698991957	0	NA	3897	1
cg13358902	3	97483356	-4.1e-5	2.6e-4	0.874699262224799	0	NA	3850	1
cg13358979	8	134202467	0	8.549999999999999e-4	1	0	NA	3897	1
cg13359135	8	21860395	-0.004027	0.002249	0.07336174854944381	0	NA	3897	1
cg13359301	7	148843026	-0.001199	0.001489	0.4206821124924612	0	NA	3895	1
cg13359332	1	46009622	1.0899999999999999e-4	1.57e-4	0.48751445856401077	0	NA	3893	1
cg13359344	7	70600445	4.52e-4	0.001238	0.7150330226824286	0	NA	3894	1
cg13359350	4	185080438	-3.89e-4	0.001527	0.7989178394757893	0	NA	3896	1
cg13359356	14	24738503	-0.002491	0.002232	0.2644052585231701	0	NA	3895	1
cg13359595	15	74015592	-4.5e-4	9.84e-4	0.6474431597888051	0	NA	3894	1
cg13359764	21	38226682	-3.52e-4	0.001757	0.8412135149866204	0	NA	3896	1
cg13359852	16	686524	1.45e-4	2.29e-4	0.5266110293661485	0	NA	3897	1
cg13359889	22	24807322	-0.0014589999999999998	8.04e-4	0.06957362053696996	0	NA	3894	1
cg13360084	3	119928929	7.35e-4	0.001502	0.6245956718459402	0	NA	3895	1
cg13360115	1	194072175	0.001107	0.001358	0.41497536996879336	0	NA	3897	1
cg13360208	11	67912850	-9.47e-4	9.34e-4	0.3106215811650583	0	NA	3896	1
cg13360224	6	14232335	8.24e-4	8.08e-4	0.30782238387420685	0	NA	3895	1
cg13360249	5	53241099	5.43e-4	9.71e-4	0.5760134265449222	0	NA	3896	1
cg13360269	4	25600252	-3.56e-4	0.0018370000000000003	0.8463370053770284	0	NA	3894	1
cg13360325	1	158054982	8.64e-4	8.07e-4	0.2843349425152839	0	NA	3894	1
cg13360566	3	126448174	6.45e-4	0.001013	0.5243055458987138	0	NA	3893	1
cg13360575	1	22887645	-0.002234	0.002646	0.3985055443057208	0	NA	3897	1
cg13360758	2	3467963	5.4e-5	0.001345	0.9679745769806608	0	NA	3893	1
cg13360848	5	106822319	-1.08e-4	0.001598	0.9461164098358604	0	NA	3896	1
cg13360853	16	77902714	-3.2e-4	0.001221	0.7932595636499679	0	NA	3894	1
cg13361086	13	113825610	-1.2000000000000002e-5	8.34e-4	0.9885200427218085	0	NA	3895	1
cg13361247	10	125626191	-7.070000000000001e-4	0.002298	0.7583419471425741	0	NA	3897	1
cg13361275	2	159331163	-5.03e-4	0.001534	0.7429865836601055	0	NA	3894	1
cg13361428	19	13414084	-0.004802	0.002024	0.01766674539466903	0	NA	3896	1
cg13361432	2	202216820	0	0.001161	1	0	NA	3896	1
cg13361490	3	63428140	-0.0013460000000000002	0.003122	0.6663710210533355	0	NA	3897	1
cg13361868	15	72610659	-0.001256	0.00125	0.3149931638916359	0	NA	3891	1
cg13361909	1	9897170	4.670000000000001e-4	0.001178	0.6917844196112471	0	NA	3893	1
cg13361963	19	36239250	1.12e-4	2.15e-4	0.6024153738110591	0	NA	3896	1
cg13362126	2	74751390	-0.001218	0.001637	0.45684986675418343	0	NA	3897	1
cg13362257	9	5921511	0.0017080000000000003	7.29e-4	0.019132688930201976	0	NA	3895	1
cg13362291	3	145894974	0.001335	9.73e-4	0.1700493607540537	0	NA	3897	1
cg13362398	16	14055107	-9.93e-4	0.001133	0.3807940082051616	0	NA	3886	1
cg13362436	10	123083025	-0.001586	0.001754	0.36587932536662826	0	NA	3873	1
cg13362532	19	12199885	-6.34e-4	0.001047	0.5448204963394387	0	NA	3896	1
cg13362653	8	129000256	-0.003489	0.001327	0.008557622302681842	0	NA	3894	1
cg13362694	5	171646800	0.001373	9.77e-4	0.1599254257379586	0	NA	3896	1
cg13362736	19	6249479	1.87e-4	0.00115	0.870826539985146	0	NA	3893	1
cg13362760	3	151158394	-3.98e-4	0.001704	0.8153203146054753	0	NA	3871	1
cg13362792	20	43405796	1.7e-5	0.0019060000000000001	0.9928836003702256	0	NA	3894	1
cg13362823	3	72207380	1.95e-4	0.001127	0.8626312014281918	0	NA	3896	1
cg13362878	1	210350403	-0.00201	0.001404	0.15225147687804172	0	NA	3897	1
cg13363072	19	2719990	2.02e-4	8.949999999999999e-4	0.8214360616928246	0	NA	3896	1
cg13363189	6	73333620	2.37e-4	0.001002	0.8130238004010442	0	NA	3892	1
cg13363338	9	102828281	-4.2200000000000007e-4	0.0016859999999999998	0.802358016618905	0	NA	3897	1
cg13363409	21	35402609	0.001172	0.001575	0.45679965583642906	0	NA	3896	1
cg13363416	11	131216621	-9.81e-4	0.0017099999999999997	0.5661815149233671	0	NA	3896	1
cg13363417	10	23983266	2.89e-4	6.45e-4	0.6541084405327047	0	NA	3897	1
cg13363438	13	96131008	2.44e-4	0.001079	0.8210961820293128	0	NA	3890	1
cg13363596	21	37915313	0.0016859999999999998	0.002023	0.404610312397216	0	NA	3896	1
cg13363661	15	78405717	6.21e-4	6.44e-4	0.3349027010994733	0	NA	3897	1
cg13363668	16	23739763	-7.740000000000001e-4	0.001046	0.45932319842720415	0	NA	3892	1
cg13363702	8	133724974	-0.001179	0.002152	0.5837863514699284	0	NA	3897	1
cg13363713	5	136116402	0.001086	0.00237	0.6467887546641571	0	NA	3894	1
cg13363801	13	111355635	-8.890000000000001e-4	6.53e-4	0.17338451075700498	0	NA	3897	1
cg13363808	2	133694716	0.001116	0.0018600000000000001	0.5485062355001472	0	NA	3896	1
cg13363958	7	41866415	-2.3e-5	0.001023	0.9820627576006613	0	NA	3894	1
cg13363972	2	234317424	0.001018	7.97e-4	0.2014999403337665	0	NA	3895	1
cg13364003	1	178816963	5.21e-4	0.001494	0.7272933364223346	0	NA	3888	1
cg13364082	10	46994040	-0.001109	8.45e-4	0.1893764270740556	0	NA	3891	1
cg13364154	2	160515747	-0.00093000000000000005	9.7e-4	0.337678209818792	0	NA	3893	1
cg13364241	11	123427796	-0.001108	0.001254	0.37692699292629367	0	NA	3896	1
cg13364372	8	75735801	-7.74e-4	0.001989	0.6971723842995803	0	NA	3892	1
cg13364399	9	128795762	-6.98e-4	0.001294	0.5896021378837124	0	NA	3897	1
cg13364552	18	45246031	-3.35e-4	8.29e-4	0.6861382092689909	0	NA	3895	1
cg13364574	5	950809	-0.001487	0.001196	0.21375323871236276	0	NA	3878	1
cg13364650	9	123748235	6.3e-5	0.002005	0.9749334378532041	0	NA	3890	1
cg13364685	11	102806534	-8.07e-4	0.001042	0.43865162021157095	0	NA	3895	1
cg13364689	1	154531893	-6.2e-4	4.56e-4	0.1739409853292634	0	NA	3895	1
cg13364701	1	41444578	-4.29e-4	7.82e-4	0.5832845502525021	0	NA	3893	1
cg13364721	3	43240950	-0.002519	0.001671	0.13168752550422547	0	NA	3870	1
cg13364859	19	50098673	3.84e-4	4.24e-4	0.36511564066060254	0	NA	3892	1
cg13364923	10	28784895	-0.001494	0.001052	0.15556340777190777	0	NA	3896	1
cg13365030	9	99449050	-9.9e-5	3.09e-4	0.7486739562106877	0	NA	3896	1
cg13365252	3	172241791	9.61e-4	9.19e-4	0.2956987084911148	0	NA	3880	1
cg13365314	1	16183508	0.004932	0.003813	0.19584865404060958	0	NA	3897	1
cg13365327	19	7451295	-3.5e-4	0.001048	0.738402599963873	0	NA	3895	1
cg13365338	3	186314573	5.06e-4	0.001911	0.791176759834208	0	NA	3896	1
cg13365422	22	39910324	7.19e-4	8.77e-4	0.41230711675415066	0	NA	3896	1
cg13365431	7	150767768	9.85e-4	7.45e-4	0.18611898894093226	0	NA	3894	1
cg13365723	2	223784400	0.0017990000000000003	9.36e-4	0.0546046823013546	0	NA	3896	1
cg13366048	20	5631257	-3.06e-4	0.001522	0.84065850171776	0	NA	3894	1
cg13366111	19	7980658	-4.17e-4	0.001883	0.8247380743441615	0	NA	3896	1
cg13366112	19	13548773	-0.002112	0.001614	0.1906867641974555	0	NA	3891	1
cg13366181	8	104514051	-3.0300000000000005e-4	2.67e-4	0.25644594173263513	0	NA	3895	1
cg13366454	16	70434731	-5.7e-5	7.6e-4	0.9402147118942105	0	NA	3894	1
cg13366478	4	183734993	5.3e-5	9.15e-4	0.9538095664288032	0	NA	3895	1
cg13366499	1	47088138	0.001235	9.24e-4	0.18135974270491048	0	NA	3894	1
cg13366567	11	129496036	1.4000000000000001e-5	0.001117	0.9899999181754104	0	NA	3894	1
cg13366573	7	53558597	0.002113	0.001131	0.06172609294768412	0	NA	3895	1
cg13366632	7	100075262	2.2399999999999997e-4	1.89e-4	0.2359442361224783	0	NA	3897	1
cg13366716	2	145279499	-0.001394	9.04e-4	0.12306499188384487	0	NA	3896	1
cg13366731	11	33745206	-0.001338	6.8e-4	0.049108661154608886	0	NA	3880	1
cg13366857	13	92420235	0.001707	0.001945	0.38014185000468287	0	NA	3897	1
cg13366903	20	17859537	0.002316	0.003215	0.47129521523550755	0	NA	3893	1
cg13367065	3	47614856	5.71e-4	9.129999999999999e-4	0.5317015190705261	0	NA	3892	1
cg13367357	13	115050407	0.001079	7.49e-4	0.14970126806128944	0	NA	3897	1
cg13367490	17	80144178	-5.21e-4	0.001155	0.6519302693297319	0	NA	3888	1
cg13367514	11	1942466	9.320000000000001e-4	0.002154	0.6652448058117899	0	NA	3895	1
cg13367589	11	67858441	0.00167	0.001049	0.11138641813575216	0	NA	3897	1
cg13367729	3	51814245	-4.15e-4	8.88e-4	0.6402549669368899	0	NA	3893	1
cg13367849	14	25721875	-3.3e-4	0.001128	0.7698636967760011	0	NA	3897	1
cg13367856	7	35735464	-0.0032049999999999995	0.003474	0.3562325631326624	0	NA	3894	1
cg13368014	13	29258576	7.95e-4	9.47e-4	0.4011926392644768	0	NA	3896	1
cg13368130	15	66083585	-5.2e-5	2.4e-4	0.8284681270609504	0	NA	3892	1
cg13368214	19	45952602	-0.00157	9.69e-4	0.10518351531635178	0	NA	3897	1
cg13368215	17	78194040	1.13e-4	2.4400000000000002e-4	0.6432821149854437	0	NA	3863	1
cg13368367	5	124549915	-0.001129	0.001445	0.4346173211994603	0	NA	3885	1
cg13368426	12	14797578	2.2300000000000003e-4	8.549999999999999e-4	0.7942323125537225	0	NA	3894	1
cg13368530	14	33945302	8.26e-4	0.00102	0.41805287837725497	0	NA	3890	1
cg13368533	12	14414242	-4.63e-4	0.001319	0.7255707163649164	0	NA	3894	1
cg13368561	7	24648742	-0.001478	0.00109	0.17511084442275687	0	NA	3887	1
cg13368661	6	3484514	-7.45e-4	7.88e-4	0.34443864104746696	0	NA	3895	1
cg13368696	2	165649327	0.0018180000000000002	0.001278	0.15487093713249525	0	NA	3892	1
cg13368734	14	31358891	-5.6e-4	0.002038	0.7834858828202692	0	NA	3805	1
cg13368877	1	203031177	0.0032619999999999997	0.001612	0.04301408474754388	0	NA	3895	1
cg13368941	17	48071212	-2.28e-4	3.01e-4	0.4487652882820489	0	NA	3861	1
cg13368964	16	2078824	9.91e-4	8.1e-4	0.22115721499365731	0	NA	3883	1
cg13369063	4	72811049	-2.69e-4	9.29e-4	0.7721538931576335	0	NA	3897	1
cg13369266	7	35821562	-0.003072	0.001301	0.01821292853737656	0	NA	3897	1
cg13369273	2	23515006	-0.001395	9.08e-4	0.12445412847034144	0	NA	3896	1
cg13369339	14	99947399	1.47e-4	2.19e-4	0.5020721877081739	0	NA	3873	1
cg13369416	5	5881734	-6.14e-4	0.003295	0.8521758328465954	0	NA	3896	1
cg13369471	20	60472885	4.99e-4	9.92e-4	0.6149472624535106	0	NA	3895	1
cg13369488	12	53492633	3.58e-4	0.001086	0.741664368275462	0	NA	3893	1
cg13369515	1	2260614	5.37e-4	7.44e-4	0.4704333181044363	0	NA	3893	1
cg13369532	8	32568624	-6.8e-5	0.001072	0.9494218406873134	0	NA	3895	1
cg13369546	16	19924318	0.004324	0.0017819999999999997	0.015245792605547964	0	NA	3895	1
cg13369607	19	5622870	3.82e-4	3.74e-4	0.3070695239558185	0	NA	3747	1
cg13369611	9	79634544	-1.34e-4	0.001493	0.9284841521045064	0	NA	3886	1
cg13369671	10	29542019	0.001662	0.001325	0.2097185879459967	0	NA	3890	1
cg13369760	3	12446442	3.88e-4	7.94e-4	0.6250788955495195	0	NA	3897	1
cg13369763	15	93524997	-4.6199999999999995e-4	7.22e-4	0.5222446378986195	0	NA	3897	1
cg13369764	9	125422251	-0.001331	0.001936	0.49176770076052295	0	NA	3896	1
cg13369905	7	143209420	5.25e-4	0.001172	0.6541876810173004	0	NA	3896	1
cg13369966	4	1734207	5.46e-4	7.96e-4	0.4927574730357644	0	NA	3896	1
cg13369998	18	31938133	8.23e-4	0.001082	0.44687901242653416	0	NA	3895	1
cg13370121	14	65608747	-5.29e-4	9.77e-4	0.588195089151897	0	NA	3893	1
cg13370165	12	58123159	-7.04e-4	6.8e-4	0.30053157611726855	0	NA	3896	1
cg13370174	16	85885315	-0.001328	9.61e-4	0.16700429332796374	0	NA	3890	1
cg13370193	4	158986696	6.13e-4	0.001285	0.6333316435378638	0	NA	3891	1
cg13370209	4	8008387	-0.001047	0.001831	0.5674448218404203	0	NA	3897	1
cg13370357	2	165479503	-0.001279	0.001321	0.3329415466014804	0	NA	3895	1
cg13370452	17	1530792	0.00185	5.53e-4	8.216730336064989e-4	0	NA	3897	1
cg13370490	19	39148693	-0.002831	0.0013	0.029428951988441965	0	NA	3896	1
cg13370529	12	121997438	-0.001139	0.001073	0.288458288139264	0	NA	3894	1
cg13370797	4	6101652	0.0018510000000000002	0.0017530000000000002	0.2910120014094388	0	NA	3896	1
cg13370822	8	143320971	-1.3e-5	9.86e-4	0.9894805286165869	0	NA	3891	1
cg13371045	11	3395836	-8.03e-4	0.001136	0.47964963214706824	0	NA	3892	1
cg13371094	8	124466066	-5.300000000000001e-5	0.001238	0.9658522068882673	0	NA	3893	1
cg13371260	1	156612024	-5.1e-4	6.02e-4	0.39689698424849695	0	NA	3896	1
cg13371524	12	132704518	5.2e-5	0.002491	0.9833452492990137	0	NA	3895	1
cg13371577	11	61659716	0.001196	0.001314	0.3627181677463259	0	NA	3895	1
cg13371826	15	47708212	-0.001072	0.002256	0.6346606018754835	0	NA	3834	1
cg13371840	10	21359107	0.002994	0.002309	0.1947464001633118	0	NA	3896	1
cg13371853	5	147286512	-5.42e-4	0.001058	0.6084499280371909	0	NA	3809	1
cg13371907	12	123717262	-2.85e-4	5.87e-4	0.6273078191178527	0	NA	3882	1
cg13371954	8	70983977	3.66e-4	4.7e-4	0.4361426662985412	0	NA	3895	1
cg13372208	6	155730206	-5.78e-4	6.95e-4	0.4056038905162143	0	NA	3897	1
cg13372234	14	81408061	1.53e-4	3.6e-4	0.670836674740339	0	NA	3897	1
cg13372290	16	734663	-1.15e-4	8.13e-4	0.88751333963236	0	NA	3891	1
cg13372323	1	17696861	-0.001627	0.001086	0.13409210632721408	0	NA	3896	1
cg13372340	2	119731566	8.34e-4	0.002471	0.7357285738018469	0	NA	3892	1
cg13372341	11	32615312	6.04e-4	0.001258	0.6311369582660821	0	NA	3888	1
cg13372375	11	1692379	2.3700000000000001e-4	0.001881	0.8997344495393717	0	NA	3896	1
cg13372395	16	49642165	-8.8e-5	4.64e-4	0.8495793503915957	0	NA	3894	1
cg13372408	2	133515385	5.46e-4	0.00272	0.8409055606703045	0	NA	3895	1
cg13372497	11	71648192	-5.32e-4	0.001157	0.6456527102443286	0	NA	3897	1
cg13372562	16	17437891	-0.0019240000000000001	0.001506	0.20140586760645354	0	NA	3895	1
cg13372591	7	62514928	-2.76e-4	0.004497	0.9510611596120636	0	NA	3896	1
cg13372609	1	216894783	-0.00157	0.001543	0.30891640264232084	0	NA	3892	1
cg13372627	22	39121078	-2.77e-4	0.001359	0.8384892063004175	0	NA	3893	1
cg13372645	1	30337500	0.001071	0.001083	0.32270244703318285	0	NA	3896	1
cg13372675	3	48886695	6.87e-4	7.98e-4	0.3892918792449553	0	NA	3895	1
cg13372683	16	12183789	-6.850000000000001e-4	5.74e-4	0.2327206659591693	0	NA	3891	1
cg13372702	19	5773812	7.92e-4	0.002004	0.6926882225412963	0	NA	3895	1
cg13372900	10	61847869	0.001463	8.12e-4	0.07158881844293664	0	NA	3895	1
cg13372916	11	47307018	-9.8e-4	7.45e-4	0.18836333212245499	0	NA	3894	1
cg13372934	16	79138484	-9.94e-4	0.001096	0.364441537963186	0	NA	3897	1
cg13372943	5	6875719	-0.001713	0.001504	0.25471868449520946	0	NA	3893	1
cg13373002	4	147101475	-5.71e-4	0.001234	0.6435630357030494	0	NA	3895	1
cg13373048	3	71892575	0.002881	0.001107	0.009253889162850023	0	NA	3894	1
cg13373273	19	13842381	-9.499999999999999e-5	1.92e-4	0.6207471873323304	0	NA	3895	1
cg13373274	19	55030296	3.63e-4	4.55e-4	0.4249852857050512	0	NA	3895	1
cg13373319	4	1525027	2.07e-4	0.001067	0.8461744142176582	0	NA	3893	1
cg13373351	14	24539601	1.45e-4	0.001107	0.8957874557000831	0	NA	3897	1
cg13373376	18	13182069	5.39e-4	8.89e-4	0.5443160813934244	0	NA	3896	1
cg13373392	10	110636920	0.001631	0.0018229999999999998	0.3709586539863139	0	NA	3895	1
cg13373450	11	123561361	0.001218	0.00257	0.6355498530141845	0	NA	3896	1
cg13373733	7	2936023	0.001129	0.001032	0.2739583780828124	0	NA	3891	1
cg13373785	18	60713918	4.24e-4	8.24e-4	0.6068583512986543	0	NA	3896	1
cg13373814	17	48578270	-1.33e-4	0.001208	0.9123305933659167	0	NA	3890	1
cg13373843	13	81717026	6.25e-4	0.001408	0.6571206358808188	0	NA	3896	1
cg13373944	6	123109999	7.38e-4	0.001519	0.6270763917057908	0	NA	3894	1
cg13373980	18	32537302	-0.004742	0.002172	0.029018048320274267	0	NA	3727	1
cg13373994	13	114005988	0.0027850000000000006	0.001047	0.007814508337091597	0	NA	3895	1
cg13374172	8	56861055	1.9e-4	9.71e-4	0.8448648958404327	0	NA	3896	1
cg13374297	20	52138135	-5.9000000000000004e-5	0.00064899999999999995	0.9275648266062112	0	NA	3897	1
cg13374595	17	27038295	-6.26e-4	3.22e-4	0.051883468162926785	0	NA	3897	1
cg13374631	1	236894443	-7.76e-4	0.001458	0.5945625940792039	0	NA	3897	1
cg13374658	17	77644717	-7.8e-5	0.002076	0.9700287301290674	0	NA	3897	1
cg13374828	11	72329804	-9.200000000000001e-4	7.7e-4	0.23216315023438808	0	NA	3895	1
cg13374939	6	158296248	4.96e-4	0.001161	0.6692206134459928	0	NA	3892	1
cg13374956	22	29382697	0.002639	0.0017250000000000002	0.12605260617770445	0	NA	3895	1
cg13375202	3	152761016	3.32e-4	4.79e-4	0.4882401164129998	0	NA	3880	1
cg13375392	11	18426590	9.649999999999999e-4	0.001593	0.5446639957431059	0	NA	3865	1
cg13375638	1	1202768	5.59e-4	8.84e-4	0.5271562767866724	0	NA	3897	1
cg13375654	16	30023683	1.5e-5	0.00258	0.995361162408124	0	NA	3889	1
cg13375669	3	169763007	2.43e-4	5.16e-4	0.6376905576693259	0	NA	3895	1
cg13375705	14	97262709	-2.15e-4	7.94e-4	0.7865595843674487	0	NA	3891	1
cg13375739	10	130338213	0.0016899999999999999	0.001089	0.1206903502792823	0	NA	3859	1
cg13375792	14	69658235	-1.2199999999999998e-4	1.79e-4	0.49551452963411713	0	NA	3810	1
cg13375849	12	26309189	0.001592	0.001369	0.24487307110603207	0	NA	3897	1
cg13375897	17	79281677	2.48e-4	9.46e-4	0.793200828699359	0	NA	3886	1
cg13375944	14	57461888	0.003252	0.0017099999999999997	0.05720327211299471	0	NA	3893	1
cg13376088	4	73964415	-1.36e-4	0.001262	0.914181748822759	0	NA	3877	1
cg13376155	8	28277326	0.0014989999999999997	7.65e-4	0.050056936333680586	0	NA	3883	1
cg13376219	16	67422624	-0.001146	9.209999999999999e-4	0.21338929089497125	0	NA	3894	1
cg13376306	17	1632440	-7.25e-4	7.22e-4	0.3153038484443295	0	NA	3891	1
cg13376323	9	134692628	-0.001702	0.002585	0.5102721889897557	0	NA	3897	1
cg13376488	20	10160736	0.0015899999999999998	0.001566	0.30995061161519794	0	NA	3890	1
cg13376507	2	47432782	-0.002025	0.001016	0.04624937736290644	0	NA	3893	1
cg13376515	4	186457734	-4.33e-4	4.7099999999999996e-4	0.35792790889438586	0	NA	3896	1
cg13376637	1	95020386	4.62e-4	9.6e-4	0.630338828538617	0	NA	3894	1
cg13376878	17	41030343	0.003802	0.002181	0.08129221663718092	0	NA	3894	1
cg13376886	1	151506609	3.95e-4	5.73e-4	0.49060035009356356	0	NA	3879	1
cg13376929	10	104404631	-1.79e-4	2.32e-4	0.4403799762537691	0	NA	3897	1
cg13376951	18	64797839	-0.001126	0.001918	0.5571567859442507	0	NA	3812	1
cg13376973	6	170437946	3.849999999999999e-4	0.002234	0.8631728996125503	0	NA	3894	1
cg13377074	20	32580816	1.75e-4	2.2300000000000003e-4	0.43259818859858135	0	NA	3896	1
cg13377224	11	113981472	-0.0011540000000000003	0.001466	0.43117885092651215	0	NA	3893	1
cg13377232	3	192747867	-5.32e-4	6.01e-4	0.37605343805973557	0	NA	3881	1
cg13377253	10	79789498	2.14e-4	2.62e-4	0.4140462227325827	0	NA	3889	1
cg13377270	9	34256886	-0.001287	9.11e-4	0.15773416821235936	0	NA	3882	1
cg13377354	9	140318643	0.00126	9.9e-4	0.2031148363431315	0	NA	3861	1
cg13377560	22	43860820	0.0017819999999999997	0.001294	0.16847354487956928	0	NA	3896	1
cg13377564	22	18457559	-0.001046	0.001023	0.3065524050526563	0	NA	3895	1
cg13377573	2	218752572	-0.001749	0.00164	0.28621420850136625	0	NA	3893	1
cg13377591	14	93352507	-1.57e-4	8.66e-4	0.8561373627242886	0	NA	3897	1
cg13377633	3	98505362	0.001199	0.002174	0.581278672561736	0	NA	3888	1
cg13377771	17	78398120	-2.9e-5	6.35e-4	0.9635738402221992	0	NA	3894	1
cg13377837	13	83521809	-0.001223	0.002031	0.547063365381372	0	NA	3782	1
cg13377896	5	98274424	0.002073	0.001748	0.23565121890681184	0	NA	3897	1
cg13377901	2	238442839	-5.82e-4	0.001224	0.6344376194836212	0	NA	3894	1
cg13377908	3	187685838	0.001622	0.001316	0.2177538564180862	0	NA	3889	1
cg13377935	15	67570782	-0.001326	0.001191	0.2655580860576118	0	NA	3893	1
cg13377942	4	8386628	-6.01e-4	7.69e-4	0.4344882170288453	0	NA	3892	1
cg13377943	17	9973558	-0.001194	7.07e-4	0.09125277482787499	0	NA	3894	1
cg13377955	5	173810598	-1.63e-4	0.001463	0.9112873444264983	0	NA	3894	1
cg13378048	18	53276785	1.4e-4	9.72e-4	0.8854744728312449	0	NA	3896	1
cg13378093	9	34646610	-1.78e-4	9.91e-4	0.8574536118061034	0	NA	3897	1
cg13378132	11	5288744	6.1e-5	0.001069	0.9544952686715323	0	NA	3894	1
cg13378134	7	26240814	-1.01e-4	2.97e-4	0.7338058164328523	0	NA	3869	1
cg13378146	10	102745518	5.13e-4	0.001007	0.6104480758619182	0	NA	3887	1
cg13378153	16	4388381	1.2100000000000001e-4	7.88e-4	0.8779619617118527	0	NA	3892	1
cg13378201	1	246934553	-4.54e-4	0.001082	0.6747825503637805	0	NA	3895	1
cg13378252	2	69677	5.68e-4	0.002229	0.798859971951785	0	NA	3895	1
cg13378297	2	128398094	-9.04e-4	0.001034	0.3819686948619541	0	NA	3896	1
cg13378362	10	79452822	0.00145	0.001185	0.2210923308055702	0	NA	3887	1
cg13378368	1	59680504	3.71e-4	7.37e-4	0.6146886035150115	0	NA	3897	1
cg13378503	10	64271910	-0.001035	0.001057	0.3274878987543091	0	NA	3892	1
cg13378737	11	18823931	-0.0036219999999999994	0.001775	0.04129424519293123	0	NA	3891	1
cg13378936	12	133742611	0.001084	0.001484	0.4651101416418495	0	NA	3897	1
cg13379055	15	78942528	0.001342	0.001146	0.24158685195313187	0	NA	3889	1
cg13379122	12	105570724	-0.001565	0.001459	0.28342705909091415	0	NA	3889	1
cg13379125	7	130033962	5.55e-4	5.68e-4	0.32851337288790783	0	NA	3897	1
cg13379228	4	27225498	-4.4999999999999993e-4	0.001572	0.7746793428827435	0	NA	3889	1
cg13379298	8	27401417	-5.9e-4	8.23e-4	0.4734423251596998	0	NA	3891	1
cg13379332	7	155002427	5.15e-4	8.47e-4	0.5431686810458727	0	NA	3896	1
cg13379347	2	152567235	6.81e-4	0.001091	0.5324975710119171	0	NA	3897	1
cg13379419	19	50833943	-3.71e-4	5.65e-4	0.5114142439158602	0	NA	3897	1
cg13379479	2	28677393	-2.86e-4	7.59e-4	0.7063136238657858	0	NA	3894	1
cg13379528	8	124937084	4.47e-4	0.001031	0.6646082405297417	0	NA	3893	1
cg13379593	6	5981984	9.86e-4	0.00141	0.48437032775089783	0	NA	3895	1
cg13379629	21	46415402	-9.78e-4	0.00129	0.44836745419106916	0	NA	3896	1
cg13379921	4	152803257	-0.001434	0.001201	0.23247601383041347	0	NA	3895	1
cg13379951	3	194402905	2.54e-4	8.46e-4	0.7639968368098785	0	NA	3895	1
cg13380037	11	14444121	0.001376	0.001548	0.37406279749088245	0	NA	3897	1
cg13380115	5	95746961	-0.004377	0.00269	0.10370788828856081	0	NA	3895	1
cg13380181	9	112262548	-0.001416	0.002872	0.6219870010302067	0	NA	3897	1
cg13380218	13	34099865	0.0017000000000000001	0.001575	0.28042501171986023	0	NA	3876	1
cg13380291	5	70882155	-1.74e-4	0.001024	0.8650715775289016	0	NA	3894	1
cg13380312	6	128772144	-7.3e-4	0.001682	0.6642832602904394	0	NA	3894	1
cg13380601	8	143535556	0.001739	0.001044	0.09577142594348459	0	NA	3896	1
cg13380610	1	145742362	-0.001508	0.001012	0.13619306040388474	0	NA	3896	1
cg13380643	18	57103406	1.99e-4	0.001151	0.862735426767127	0	NA	3896	1
cg13381089	10	71893153	-5.48e-4	0.001286	0.6700149228153185	0	NA	3896	1
cg13381185	21	47491141	0.001241	8.45e-4	0.14193071635838528	0	NA	3894	1
cg13381207	18	33600038	0.0019349999999999999	0.001131	0.08710412935341205	0	NA	3897	1
cg13381252	1	220875518	9.28e-4	8e-4	0.24604880610268673	0	NA	3895	1
cg13381293	15	66441950	0.002372	0.001086	0.028950341536824176	0	NA	3896	1
cg13381300	15	70539676	0.001401	7.89e-4	0.07578808364280848	0	NA	3897	1
cg13381410	10	22771247	8.27e-4	0.001152	0.47283008160329704	0	NA	3896	1
cg13381423	22	27194680	0.001402	0.00188	0.4558216628067932	0	NA	3895	1
cg13381498	17	27899259	0.001283	7.74e-4	0.09739363705036605	0	NA	3895	1
cg13381521	9	130675236	0.001455	7.4e-4	0.04927364006408046	0	NA	3886	1
cg13381548	6	131457980	-0.0017149999999999997	0.001144	0.13384098038262965	0	NA	3892	1
cg13381574	22	21243731	6.13e-4	0.001841	0.739156014418805	0	NA	3889	1
cg13381610	7	139909689	0.001585	7.88e-4	0.04428097329152974	0	NA	3897	1
cg13381660	1	44432698	2.03e-4	8.25e-4	0.8056353174717765	0	NA	3793	1
cg13381856	2	99872940	-6.66e-4	7.43e-4	0.3700572754401028	0	NA	3893	1
cg13381887	15	90607404	0.001255	6.71e-4	0.06143623352423689	0	NA	3893	1
cg13381921	17	8169389	0.001458	8.45e-4	0.08444752598478031	0	NA	3895	1
cg13381990	1	113734338	0.00125	8.23e-4	0.12880440220975498	0	NA	3895	1
cg13382096	14	68743118	3.91e-4	0.001066	0.7137743657945557	0	NA	3896	1
cg13382148	3	189655457	-2.5e-4	0.001203	0.8353743579109939	0	NA	3895	1
cg13382351	13	113887317	0.001107	0.001124	0.3246852562145666	0	NA	3894	1
cg13382389	11	70346468	6.2e-5	9.520000000000002e-4	0.9480736392211796	0	NA	3887	1
cg13382475	4	7896151	1.17e-4	0.001041	0.9105126530512454	0	NA	3896	1
cg13382617	3	9784844	-0.00125	7.3e-4	0.08683609814768316	0	NA	3897	1
cg13382729	1	192943770	2.62e-4	0.001625	0.8719116477954586	0	NA	3896	1
cg13382874	14	63759395	-5.23e-4	0.001198	0.6624297987673955	0	NA	3893	1
cg13382877	8	33087598	-0.002272	0.001374	0.09821567892079995	0	NA	3897	1
cg13383195	10	105400731	4.580000000000001e-4	9.37e-4	0.6249875296436245	0	NA	3895	1
cg13383246	22	34498820	9.19e-4	0.002286	0.6876750120385065	0	NA	3895	1
cg13383335	11	35704643	0.001015	0.001503	0.49947499872001666	0	NA	3897	1
cg13383390	12	70379514	-1.58e-4	7.46e-4	0.8322659968403479	0	NA	3895	1
cg13383507	3	185367506	-0.001539	7.66e-4	0.044522460261982796	0	NA	3897	1
cg13383525	9	118392505	6.85e-4	4.74e-4	0.14841640890325775	0	NA	3895	1
cg13383536	11	44972583	1.6e-5	4.07e-4	0.9686416080541163	0	NA	3881	1
cg13383559	14	23068576	2.78e-4	9.049999999999999e-4	0.7587046016545305	0	NA	3897	1
cg13383608	19	47157260	-4.18e-4	9.27e-4	0.6520494164973498	0	NA	3895	1
cg13383689	2	111873229	6.5e-4	0.001426	0.648519078008653	0	NA	3894	1
cg13383842	17	80292603	5.75e-4	0.001309	0.6604683610313855	0	NA	3892	1
cg13384011	1	209171175	-2.66e-4	0.00141	0.8503651963826326	0	NA	3893	1
cg13384046	11	19137472	-1.32e-4	9.65e-4	0.8911987131255155	0	NA	3896	1
cg13384049	2	96873221	-2.05e-4	0.001011	0.8393151707199102	0	NA	3891	1
cg13384113	3	100670086	1.8299999999999998e-4	7.97e-4	0.8183940262932883	0	NA	3896	1
cg13384286	20	16344375	-7.12e-4	0.001778	0.688825144910108	0	NA	3859	1
cg13384513	1	198545526	5.4999999999999995e-5	0.001158	0.9621181715506755	0	NA	3890	1
cg13384629	16	26333522	0.001514	0.001762	0.3902021336215252	0	NA	3820	1
cg13384724	2	169415752	0.001303	0.001297	0.31507694387569607	0	NA	3897	1
cg13384786	6	128719933	-2.3000000000000003e-4	0.001611	0.8864730417737625	0	NA	3864	1
cg13384796	14	104798432	-0.0037740000000000004	0.002592	0.145387500408886	0	NA	3897	1
cg13384820	22	48536106	6.24e-4	7.7e-4	0.4177162872627442	0	NA	3897	1
cg13384837	11	124313007	-4.0600000000000006e-4	0.00153	0.7907325500164514	0	NA	3896	1
cg13384866	5	153440936	2.82e-4	8.04e-4	0.7257787106172823	0	NA	3896	1
cg13384966	20	30619846	-8.270000000000002e-4	6.1e-4	0.17518263816195298	0	NA	3897	1
cg13385044	5	90523511	-5.46e-4	0.001391	0.6946715513254988	0	NA	3888	1
cg13385188	4	6364524	-0.00147	0.0028770000000000002	0.609386835221176	0	NA	3895	1
cg13385333	20	35174674	-3.51e-4	0.001001	0.7258514279307973	0	NA	3894	1
cg13385408	7	29523401	0.00305	0.003705	0.4103875166004483	0	NA	3897	1
cg13385419	19	7525528	-0.003952	0.001781	0.026488214329659757	0	NA	3897	1
cg13385437	10	563370	-0.002325	0.002627	0.37613507445380007	0	NA	3896	1
cg13385530	10	34088677	-0.00141	0.001416	0.31936545170040437	0	NA	3895	1
cg13385549	11	83436161	5.63e-4	6.84e-4	0.4104514613435691	0	NA	3896	1
cg13385655	19	49403223	7.1e-4	6.04e-4	0.2397960611516975	0	NA	3773	1
cg13385971	6	131204968	-0.0039049999999999996	0.0013220000000000003	0.0031382858482907196	0	NA	3894	1
cg13385981	12	50457045	5.7e-5	7.45e-4	0.9390133050544306	0	NA	3895	1
cg13386251	2	43158927	-0.00234	0.002269	0.3024042285892507	0	NA	3890	1
cg13386331	1	25788495	0.001561	0.001454	0.2830064383301504	0	NA	3825	1
cg13386505	17	71548754	3.72e-4	0.001038	0.7200578321817235	0	NA	3894	1
cg13386591	7	138604240	-0.0018819999999999998	0.001574	0.2318215383845834	0	NA	3896	1
cg13386851	15	29230378	-8.15e-4	5.06e-4	0.10725124542549762	0	NA	3895	1
cg13386858	8	127236702	-3.76e-4	0.001227	0.7592708231070635	0	NA	3894	1
cg13386888	1	7998916	-0.002476	0.001831	0.17629007027054996	0	NA	3843	1
cg13386974	9	124991356	-1.13e-4	6.14e-4	0.8539827908637139	0	NA	3879	1
cg13387131	13	36915978	2.15e-4	0.001095	0.8443385515711113	0	NA	3888	1
cg13387174	1	204592392	1.66e-4	7.75e-4	0.8303961269805593	0	NA	3894	1
cg13387211	7	138574528	8.09e-4	9.44e-4	0.3914495681818799	0	NA	3896	1
cg13387216	6	43141969	2.44e-4	7.78e-4	0.7538061137092974	0	NA	3896	1
cg13387406	13	41594472	4.94e-4	0.001611	0.759116005138267	0	NA	3785	1
cg13387425	12	54402050	1.3e-5	6.92e-4	0.9850117207878748	0	NA	3897	1
cg13387455	7	6611301	6e-6	8.47e-4	0.9943479724594945	0	NA	3895	1
cg13387498	8	52796882	5.38e-4	0.001233	0.6625943122003461	0	NA	3896	1
cg13387529	1	230193196	-4.87e-4	0.001073	0.6499240810107344	0	NA	3896	1
cg13387613	9	37715305	-0.001213	0.001092	0.26665192321336106	0	NA	3894	1
cg13387682	7	154491236	8.72e-4	0.001657	0.5987129458521101	0	NA	3896	1
cg13387966	17	66340997	1.23e-4	2.14e-4	0.5654493239433255	0	NA	3894	1
cg13388048	10	72237259	9.74e-4	7.48e-4	0.1928688604403293	0	NA	3896	1
cg13388131	11	62211493	-0.0012979999999999999	9.07e-4	0.15240399005645572	0	NA	3895	1
cg13388236	5	180533987	-1.3e-5	0.001153	0.991004094077403	0	NA	3896	1
cg13388301	17	76246788	0.0026	0.00198	0.1891387040425459	0	NA	3893	1
cg13388416	2	241229086	-1.0699999999999999e-4	0.001528	0.9441728237382516	0	NA	3896	1
cg13388447	3	178153650	-0.001059	7.69e-4	0.1684772726593195	0	NA	3896	1
cg13388531	2	208477805	0.001309	0.001929	0.497397716893774	0	NA	3867	1
cg13388568	1	145515809	-4.06e-4	2.24e-4	0.06990897393646947	0	NA	3892	1
cg13388569	2	220493180	-0.001094	0.001275	0.3908708095036485	0	NA	3893	1
cg13388572	20	61850367	0.001216	7.83e-4	0.1204228294972954	0	NA	3897	1
cg13388618	2	238814771	6.17e-4	0.01028	0.9521401395712515	0	NA	3897	1
cg13388635	2	68618350	-4.85e-4	0.001019	0.6341051404765123	0	NA	3895	1
cg13388686	4	100743961	8.22e-4	9.94e-4	0.4082587300806137	0	NA	3894	1
cg13388818	15	78311841	-4e-5	8.06e-4	0.9604189994492022	0	NA	3895	1
cg13388822	12	26893374	-0.0013009999999999999	0.00154	0.398219613714456	0	NA	3865	1
cg13388952	22	26908365	4.6900000000000007e-4	3.05e-4	0.12412078061783734	0	NA	3868	1
cg13389177	4	173968080	0.001113	9.01e-4	0.21672106217905213	0	NA	3892	1
cg13389299	15	74329999	0.001533	0.001172	0.190866363706374	0	NA	3897	1
cg13389323	1	177001736	-0.001339	0.0035680000000000004	0.7074520386564951	0	NA	3892	1
cg13389669	11	73115015	0.001202	7.89e-4	0.12764681048010884	0	NA	3894	1
cg13389673	15	81590388	2.92e-4	3.03e-4	0.3351981749783417	0	NA	3881	1
cg13389963	8	133153738	-1.51e-4	0.001278	0.9059461406733921	0	NA	3896	1
cg13389999	2	192863885	-1.66e-4	0.002162	0.9387979579922368	0	NA	3758	1
cg13390031	6	90112526	-7.2e-5	7.97e-4	0.9280180117755594	0	NA	3896	1
cg13390092	15	78617791	2.79e-4	0.001125	0.8041344068024324	0	NA	3895	1
cg13390370	1	11128373	6.35e-4	0.001148	0.5801703634901011	0	NA	3895	1
cg13390503	6	43702704	-0.001985	0.001898	0.295635960910494	0	NA	3897	1
cg13390610	5	13567177	-8.2e-4	0.002026	0.6856698121103779	0	NA	3896	1
cg13390724	9	73864728	7.509999999999999e-4	6.04e-4	0.2137287636286365	0	NA	3893	1
cg13390780	10	127263009	-6.06e-4	0.001406	0.6664611303892806	0	NA	3888	1
cg13391064	12	1724899	0.001573	0.001439	0.27434101820279483	0	NA	3892	1
cg13391067	17	2073591	-7.2e-4	0.001278	0.5731759612968044	0	NA	3894	1
cg13391252	5	157603747	-1.1199999999999998e-4	0.001245	0.9283191289300203	0	NA	3889	1
cg13391259	10	73600040	-6.32e-4	0.001023	0.5367132412395109	0	NA	3895	1
cg13391271	5	125731469	-4.27e-4	0.001444	0.7674543311728863	0	NA	3891	1
cg13391389	11	8789337	8.97e-4	0.001032	0.3847453782068861	0	NA	3892	1
cg13391479	4	184270469	-2.83e-4	0.006206	0.9636282472023296	0	NA	3896	1
cg13391490	20	38907508	0.0018709999999999998	0.001312	0.15384898209792564	0	NA	3897	1
cg13391621	20	57702703	-4.11e-4	9.95e-4	0.6795587522833146	0	NA	3894	1
cg13391652	4	1400691	-4.59e-4	0.001005	0.6478748886013512	0	NA	3892	1
cg13391812	3	120402723	-5.35e-4	0.001077	0.6193651946828451	0	NA	3894	1
cg13391965	16	86748275	-0.002052	0.001719	0.23258857969258565	0	NA	3891	1
cg13392013	7	5214047	-0.0018409999999999998	0.001832	0.314938906008623	0	NA	3895	1
cg13392051	11	17314948	-4.14e-4	0.001086	0.7030433711827713	0	NA	3897	1
cg13392053	14	100968977	-1.9100000000000003e-4	7.79e-4	0.8063123106340762	0	NA	3890	1
cg13392088	7	151518873	8.359999999999999e-4	0.001214	0.4910544883311942	0	NA	3877	1
cg13392194	9	14170997	-5.16e-4	9.02e-4	0.5672799148982973	0	NA	3897	1
cg13392404	19	44200634	-0.0016940000000000002	8.25e-4	0.04004026013345119	0	NA	3896	1
cg13392715	16	70557705	3.5e-5	3.33e-4	0.9162924084563268	0	NA	3864	1
cg13392798	22	31442083	-0.001123	0.001089	0.30243705247264807	0	NA	3893	1
cg13392866	4	3229999	2.1700000000000002e-4	8.06e-4	0.7877521037144766	0	NA	3896	1
cg13392921	15	49229691	-8.689999999999999e-4	0.001206	0.47117790375233864	0	NA	3891	1
cg13392953	15	98568888	9.2e-5	8.11e-4	0.9096815725493921	0	NA	3895	1
cg13393012	14	74716555	2.0800000000000001e-4	0.001195	0.8618194266491349	0	NA	3893	1
cg13393106	16	87177988	-7.46e-4	9.14e-4	0.41439001129699626	0	NA	3897	1
cg13393160	1	7510852	-1.72e-4	9.19e-4	0.8515352201158939	0	NA	3890	1
cg13393177	1	212400076	4.87e-4	8.22e-4	0.5535443250767791	0	NA	3897	1
cg13393221	9	19744011	-8.6e-4	8.83e-4	0.3300801568549414	0	NA	3895	1
cg13393341	3	137339650	-0.002656	0.001336	0.04680904100876285	0	NA	3896	1
cg13393360	13	37392314	-9.389999999999998e-4	0.001597	0.5565474236691168	0	NA	3888	1
cg13393373	1	186124762	6.5e-5	0.001701	0.9695180026769392	0	NA	3891	1
cg13393398	19	34121298	-0.001558	0.001318	0.23716837235581123	0	NA	3894	1
cg13393479	15	68591493	-4.62e-4	4.98e-4	0.35355758222153166	0	NA	3895	1
cg13393501	14	91078083	0.001624	8.31e-4	0.05066906291321171	0	NA	3895	1
cg13393588	1	231772049	1.75e-4	0.001195	0.8835712778430581	0	NA	3896	1
cg13393661	20	17538284	0.001003	8.27e-4	0.22519963665918022	0	NA	3896	1
cg13393684	16	67275648	-0.001087	0.001109	0.3270060065272179	0	NA	3894	1
cg13393762	2	20412303	-0.002686	0.002097	0.20023671664423462	0	NA	3893	1
cg13393919	2	219114839	-0.001173	9.66e-4	0.22463863892378028	0	NA	3894	1
cg13393986	1	186420111	-0.002701	0.001355	0.04622226675003361	0	NA	3888	1
cg13393993	16	20396793	0.001935	0.003534	0.5840090336353767	0	NA	3895	1
cg13394120	9	140495458	5.72e-4	0.003651	0.8755054000344188	0	NA	3894	1
cg13394153	22	43634485	5.73e-4	0.001209	0.6355388364307448	0	NA	3895	1
cg13394331	5	140561067	-8.26e-4	0.004517	0.8549041550560543	0	NA	3820	1
cg13394342	19	2885975	0.001344	0.001196	0.26112087240365783	0	NA	3896	1
cg13394520	2	191540582	-4.23e-4	9.61e-4	0.6598165257214863	0	NA	3897	1
cg13394560	6	137358244	-5.58e-4	9.36e-4	0.5510724552368342	0	NA	3896	1
cg13394717	10	643933	0.001025	9.94e-4	0.30245307817328876	0	NA	3891	1
cg13394726	1	46946908	1.81e-4	6.89e-4	0.7927821524119094	0	NA	3897	1
cg13394762	14	103871452	0.00134	9.77e-4	0.17020495505676875	0	NA	3888	1
cg13394845	19	7939962	-2.05e-4	4.92e-4	0.6769222390213793	0	NA	3894	1
cg13394859	2	220577653	7.59e-4	8.37e-4	0.36450726185753857	0	NA	3897	1
cg13394991	2	146502809	-7.31e-4	7.67e-4	0.34055770295504617	0	NA	3895	1
cg13394999	15	64225900	-0.00119	0.003778	0.7527757218204155	0	NA	3891	1
cg13395017	15	50625951	6.810000000000001e-4	0.00159	0.6684313454279833	0	NA	3893	1
cg13395069	1	1082951	1.43e-4	8e-4	0.8581340070581622	0	NA	3895	1
cg13395103	7	6398713	1.52e-4	0.001246	0.9029066455827801	0	NA	3894	1
cg13395171	14	71250075	-3.5e-5	7.19e-4	0.9611753343923767	0	NA	3897	1
cg13395215	10	131564371	-2.83e-4	7.2e-4	0.6942784492014984	0	NA	3896	1
cg13395516	21	42485279	-1.3e-4	2.84e-4	0.6471345915100668	0	NA	3897	1
cg13395616	11	6319974	0.003422	0.001732	0.04818303348609645	0	NA	3894	1
cg13395712	17	259147	1.66e-4	9.22e-4	0.8571185092003382	0	NA	3896	1
cg13395761	8	99039778	5.86e-4	9.82e-4	0.5506800846829185	0	NA	3897	1
cg13395795	2	165699411	-4.73e-4	0.002048	0.8173481836752092	0	NA	3890	1
cg13396022	14	75307384	-5.91e-4	0.001058	0.5764339657791879	0	NA	3895	1
cg13396108	19	40850927	9.39e-4	0.001011	0.353001357887845	0	NA	3897	1
cg13396129	15	93012064	-5.12e-4	0.001285	0.6903032394313711	0	NA	3896	1
cg13396151	2	238359500	6.2e-5	7.56e-4	0.9346382985764143	0	NA	3897	1
cg13396168	17	75461546	1.54e-4	2.69e-4	0.5669895802947058	0	NA	3895	1
cg13396243	20	62879644	3.37e-4	0.001265	0.7899287302283237	0	NA	3897	1
cg13396619	1	204229946	4.6e-5	8.59e-4	0.9572931833918996	0	NA	3897	1
cg13396633	4	175456369	0.001213	9.04e-4	0.17965626003939153	0	NA	3895	1
cg13396653	16	49816187	9.8e-5	7.38e-4	0.8943584129419966	0	NA	3897	1
cg13396757	2	131669751	-8.79e-4	9.36e-4	0.34767808792872557	0	NA	3897	1
cg13396901	7	55542321	-1.48e-4	8.15e-4	0.8559005008062126	0	NA	3896	1
cg13396967	8	134115055	-4.39e-4	8.21e-4	0.5928478025167262	0	NA	3896	1
cg13396978	4	185569900	1.64e-4	2.26e-4	0.4680449498824549	0	NA	3895	1
cg13397022	20	60163360	9.410000000000001e-4	0.001785	0.598074936755687	0	NA	3896	1
cg13397141	1	111984145	-0.00106	7.4e-4	0.15202010228826107	0	NA	3893	1
cg13397231	14	75054600	-1.16e-4	7.01e-4	0.868567852139183	0	NA	3896	1
cg13397236	15	78433437	-7.1e-5	8.02e-4	0.9294564918264553	0	NA	3894	1
cg13397481	13	96186010	-1.58e-4	0.001267	0.9007578705865942	0	NA	3897	1
cg13397484	7	140819382	-5.9e-5	0.0011840000000000002	0.9602569983215059	0	NA	3895	1
cg13397491	2	16835158	0.002004	0.001511	0.18474895874219927	0	NA	3891	1
cg13397515	9	14346424	0.001931	0.001518	0.20334877807162655	0	NA	3894	1
cg13397549	4	8456822	4.53e-4	0.001165	0.6973936200019872	0	NA	3893	1
cg13397557	1	78836232	2.18e-4	9.73e-4	0.8227189174442935	0	NA	3883	1
cg13397720	3	82682815	0.002451	0.0035649999999999996	0.4917566568742242	0	NA	3896	1
cg13397741	8	142737158	-1.62e-4	2.29e-4	0.4793032871459171	0	NA	3893	1
cg13397747	1	174968772	3.47e-4	2.59e-4	0.1803206717027745	0	NA	3896	1
cg13397830	2	39024525	6.15e-4	9.23e-4	0.5052158345427031	0	NA	3892	1
cg13397966	1	16523248	-5.9e-5	0.001086	0.9566739943080738	0	NA	3893	1
cg13398381	14	37131044	-5.22e-4	3.7e-4	0.1583004059445847	0	NA	3893	1
cg13398472	10	97889650	9.300000000000002e-4	0.001097	0.3965679472560666	0	NA	3893	1
cg13398488	14	91165049	-0.001067	5.76e-4	0.0639640209958419	0	NA	3895	1
cg13398505	12	125511871	2.7e-4	7.44e-4	0.7166771769503488	0	NA	3897	1
cg13398586	1	16330692	-0.001127	7.68e-4	0.14225424774292808	0	NA	3897	1
cg13398640	12	132648579	-0.00166	0.0018670000000000002	0.37393486108538904	0	NA	3897	1
cg13398699	5	39113532	1.47e-4	0.001555	0.9246851642789762	0	NA	3897	1
cg13398715	10	72692264	0.001297	0.004575	0.7767956758054881	0	NA	3892	1
cg13398727	20	47405977	-9.24e-4	0.001628	0.5703286346574636	0	NA	3896	1
cg13398801	22	32873961	2.68e-4	7e-4	0.7018256896421694	0	NA	3896	1
cg13398842	5	136420962	-0.001083	0.001071	0.31191857117877037	0	NA	3891	1
cg13399007	10	4386826	-3.64e-4	0.001182	0.7581183830903838	0	NA	3895	1
cg13399071	12	121431394	6.4e-5	9.560000000000001e-4	0.9466250055582415	0	NA	3890	1
cg13399234	11	64509892	0.001306	5.59e-4	0.019474838232302814	0	NA	3894	1
cg13399259	3	114199341	3.34e-4	0.001105	0.7624520058968233	0	NA	3896	1
cg13399299	3	172185412	-8.73e-4	0.001309	0.5048223957518141	0	NA	3895	1
cg13399399	16	89961344	4.52e-4	7.49e-4	0.5461952058232085	0	NA	3896	1
cg13399597	22	41253854	-0.004457	0.003452	0.19665667057836894	0	NA	3886	1
cg13399655	21	40330633	2.76e-4	9.54e-4	0.7723455561002349	0	NA	3895	1
cg13399697	1	29563578	7.15e-4	0.00154	0.6424430576742305	0	NA	3831	1
cg13399698	12	53443059	-0.001745	9.87e-4	0.07706361375788562	0	NA	3897	1
cg13399814	9	129728161	0.002579	0.001621	0.111611102952151	0	NA	3894	1
cg13399872	3	44840994	1.65e-4	0.001255	0.8954002710794455	0	NA	3897	1
cg13400098	6	134387126	0.001609	0.001749	0.35759666242360716	0	NA	3894	1
cg13400109	1	28384890	0.001538	0.00154	0.3179394113650493	0	NA	3893	1
cg13400135	1	191963051	-9.2e-4	0.001211	0.44743229952378466	0	NA	3892	1
cg13400214	1	191584492	0.002729	0.001537	0.07580930146616359	0	NA	3895	1
cg13400321	17	56744093	-0.002361	0.002082	0.2567921303357048	0	NA	3896	1
cg13400365	15	86338772	3.56e-4	0.002874	0.9014188621952681	0	NA	3894	1
cg13400537	12	51555024	-0.001663	0.001763	0.345538468736038	0	NA	3888	1
cg13400583	8	63935966	1.35e-4	0.001104	0.9026752048785961	0	NA	3892	1
cg13400592	9	123917493	-2.3700000000000001e-4	0.0017840000000000002	0.8943139610884775	0	NA	3875	1
cg13400720	6	16413855	-0.001429	8.31e-4	0.08550246195884678	0	NA	3894	1
cg13400731	3	39063247	-0.001024	9.12e-4	0.2615194643249234	0	NA	3894	1
cg13400864	4	140306674	-0.00164	0.001638	0.31671997550325404	0	NA	3881	1
cg13400874	5	2515177	-2.33e-4	0.0017819999999999997	0.8959715237666093	0	NA	3897	1
cg13400883	4	108051791	0.001089	0.001305	0.40400899907392757	0	NA	3890	1
cg13400953	11	76271393	9.42e-4	0.001061	0.37462593066440625	0	NA	3897	1
cg13401082	1	229432462	-0.001325	0.002529	0.6003324453163079	0	NA	3815	1
cg13401133	7	100481990	5.01e-4	9.24e-4	0.5876753679249596	0	NA	3897	1
cg13401188	17	39109013	0.002643	0.00218	0.22536491721475152	0	NA	3773	1
cg13401282	2	8272566	-4.46e-4	8.02e-4	0.5781358468584691	0	NA	3896	1
cg13401314	8	61534170	-0.002158	0.00158	0.17199459304592835	0	NA	3834	1
cg13401330	16	3107377	-0.002037	9.169999999999998e-4	0.02632563743105299	0	NA	3896	1
cg13401371	14	72536177	0.001365	0.0016949999999999997	0.4206409657469371	0	NA	3877	1
cg13401386	21	40655116	-8.74e-4	0.001307	0.5036824252537464	0	NA	3876	1
cg13401645	18	34856790	0.001139	0.001125	0.31132559702329987	0	NA	3897	1
cg13401720	13	30790507	-7.44e-4	7.85e-4	0.34324619939566015	0	NA	3897	1
cg13401734	16	28519436	0.002155	0.0015	0.15081273073593934	0	NA	3893	1
cg13401878	11	75236002	1.04e-4	0.001497	0.9446136983647501	0	NA	3896	1
cg13401984	4	182751336	2.48e-4	0.0018770000000000002	0.894884842704666	0	NA	3895	1
cg13402010	2	71220236	-6.88e-4	8.26e-4	0.40488433196402934	0	NA	3884	1
cg13402034	5	177425272	-0.001019	0.001915	0.5946464303678177	0	NA	3867	1
cg13402284	2	80554997	-2.51e-4	0.002348	0.9148687186460869	0	NA	3888	1
cg13402442	14	34572558	1.08e-4	8.24e-4	0.8957215457685168	0	NA	3894	1
cg13402594	14	80857605	-0.004133	0.002059	0.04471931583743808	0	NA	3897	1
cg13402947	10	15182974	-0.001219	0.001452	0.40117101914608083	0	NA	3889	1
cg13402979	16	69332225	-8.6e-5	9.54e-4	0.9281705988781248	0	NA	3893	1
cg13403130	10	35231155	-7.49e-4	0.001001	0.4543083228968698	0	NA	3886	1
cg13403141	2	161245570	8.43e-4	0.001084	0.43676047078518004	0	NA	3895	1
cg13403341	3	118347408	0.001496	0.002984	0.6161315191051211	0	NA	3889	1
cg13403455	14	104024873	7.02e-4	8.69e-4	0.4191912815563773	0	NA	3894	1
cg13403488	17	19388360	1.04e-4	9.28e-4	0.9107687243075497	0	NA	3895	1
cg13403524	3	176914373	6.9e-5	0.001101	0.9500290482712757	0	NA	3837	1
cg13403843	21	35733331	4.93e-4	0.002332	0.8325700710453552	0	NA	3814	1
cg13403854	3	13605198	-0.001516	7.65e-4	0.04751290041825292	0	NA	3896	1
cg13403981	11	76903646	0.001481	0.001062	0.16315501975219227	0	NA	3893	1
cg13404048	11	14296052	2.51e-4	7.75e-4	0.7460357246982325	0	NA	3897	1
cg13404065	6	134285399	-9.15e-4	0.001995	0.6464879550191854	0	NA	3814	1
cg13404079	14	65171010	1.19e-4	2.89e-4	0.6805118929016866	0	NA	3891	1
cg13404293	20	23010815	0.001901	0.00112	0.089635908121622615	0	NA	3896	1
cg13404309	12	121524108	4.4e-5	9.65e-4	0.9636323730308559	0	NA	3895	1
cg13404336	5	122371827	-1e-5	3.14e-4	0.9745939583782492	0	NA	3864	1
cg13404430	16	81031365	0.001075	0.001198	0.36954344949003204	0	NA	3840	1
cg13404478	6	52563094	-1.9e-5	0.00142	0.9893243983668023	0	NA	3895	1
cg13404577	2	122482164	0.001085	0.00108	0.3150752244453188	0	NA	3897	1
cg13404629	4	183161750	-0.001068	0.001548	0.49024293774646094	0	NA	3895	1
cg13404797	5	172718243	-0.0016739999999999997	0.002133	0.4325649018829377	0	NA	3897	1
cg13404814	19	11198964	0.003093	0.001526	0.04267595196859438	0	NA	3896	1
cg13404849	7	139499827	-6.959999999999999e-4	7.19e-4	0.3330388128763243	0	NA	3897	1
cg13404859	5	38479130	-3.59e-4	0.002561	0.8885180758899647	0	NA	3893	1
cg13404923	1	227750845	-5.25e-4	7.94e-4	0.5084782467029807	0	NA	3896	1
cg13404935	19	17766893	-4.98e-4	0.001407	0.723380429578991	0	NA	3897	1
cg13405211	7	131955890	-0.001174	0.003723	0.7525057238334365	0	NA	3884	1
cg13405431	6	71958860	-0.00221	0.001257	0.07872125261947362	0	NA	3892	1
cg13405443	5	132888685	6.37e-4	0.002511	0.7997398571692574	0	NA	3894	1
cg13405572	2	198960918	0.001045	0.001632	0.5219654729874859	0	NA	3873	1
cg13405649	17	18015120	8.83e-4	7.95e-4	0.2667010227348558	0	NA	3897	1
cg13405696	2	217214115	-7.36e-4	0.001019	0.4701243493605437	0	NA	3897	1
cg13406113	3	143153022	-7.700000000000001e-5	0.001071	0.9426851310806131	0	NA	3896	1
cg13406515	14	78186391	-0.001356	9.59e-4	0.1573698629723277	0	NA	3897	1
cg13406532	10	34719833	-7.46e-4	8.59e-4	0.38514710926776174	0	NA	3897	1
cg13406559	1	159796307	0.00101	9.81e-4	0.3032158153663259	0	NA	3867	1
cg13406590	16	3180174	-5.75e-4	0.001225	0.6387924992441388	0	NA	3880	1
cg13406601	5	92588100	-4.42e-4	0.001029	0.6675279291880639	0	NA	3896	1
cg13406670	10	1671806	-0.0017469999999999999	0.00128	0.17230216480259725	0	NA	3895	1
cg13406708	16	57667944	-0.001338	0.001096	0.22216064808290337	0	NA	3891	1
cg13406869	20	25046453	3.0000000000000005e-6	3.95e-4	0.993940175517988	0	NA	3896	1
cg13407000	19	49117481	-7.31e-4	8.08e-4	0.3656227671009451	0	NA	3896	1
cg13407139	7	44218234	-0.001092	0.001068	0.3065576008913346	0	NA	3894	1
cg13407196	22	40403980	8.92e-4	0.001394	0.5222472218713065	0	NA	3897	1
cg13407241	3	197282939	-2.88e-4	2.95e-4	0.32893009464711903	0	NA	3848	1
cg13407348	6	9409150	5.63e-4	0.001251	0.6526816217332951	0	NA	3897	1
cg13407413	15	65590241	5.25e-4	3.53e-4	0.13694823387322444	0	NA	3895	1
cg13407435	4	157215871	2.2e-4	0.001089	0.839900930858431	0	NA	3894	1
cg13407524	7	22632009	2.5e-4	0.001303	0.8478480111160315	0	NA	3892	1
cg13407558	17	29821502	2.11e-4	7.38e-4	0.7749486942258393	0	NA	3885	1
cg13407715	20	56516536	-1.52e-4	0.001001	0.8793067027731903	0	NA	3897	1
cg13407775	1	239123950	-0.0013080000000000001	0.00113	0.24705910570230236	0	NA	3884	1
cg13407857	12	15115936	-1.33e-4	0.00129	0.9178829897879446	0	NA	3897	1
cg13407917	1	19244694	-5.05e-4	9.96e-4	0.6121350935173966	0	NA	3895	1
cg13408026	13	50208909	0.003107	0.00138	0.024357096186834234	0	NA	3897	1
cg13408152	3	120170474	0.002155	0.001519	0.15598751488937893	0	NA	3892	1
cg13408416	1	152549813	0.001471	0.001223	0.22906144727112165	0	NA	3888	1
cg13408421	3	122469641	7.33e-4	0.001594	0.6456242966015593	0	NA	3884	1
cg13408549	1	212781792	4.37e-4	3.77e-4	0.24639456163200543	0	NA	3888	1
cg13408594	11	44331893	6.5e-5	9.61e-4	0.9460739027715404	0	NA	3877	1
cg13408659	18	18803577	-2.12e-4	0.001165	0.8556029348450728	0	NA	3896	1
cg13408707	1	59664430	0.002142	0.001039	0.03924605414270504	0	NA	3895	1
cg13408830	18	9009044	0.001485	0.001618	0.35872371171763745	0	NA	3897	1
cg13408935	12	116974223	-4.39e-4	8.26e-4	0.5950882771067518	0	NA	3896	1
cg13408940	2	60733188	0.001117	0.001066	0.2947112232155162	0	NA	3892	1
cg13408986	17	57841508	0.001167	0.0013130000000000001	0.3741082833111506	0	NA	3892	1
cg13409026	9	73836635	-0.001118	0.001246	0.36957418412862364	0	NA	3887	1
cg13409046	17	55982105	3.23e-4	8.549999999999999e-4	0.7055956832726769	0	NA	3889	1
cg13409084	3	99443229	0.002299	9.6e-4	0.01662981121299588	0	NA	3894	1
cg13409100	13	43467011	3.17e-4	0.001111	0.7753924549489869	0	NA	3897	1
cg13409259	22	41682119	-1.56e-4	2.63e-4	0.5530768272335577	0	NA	3878	1
cg13409337	12	50145426	-0.0012649999999999998	0.001455	0.3846197399946524	0	NA	3831	1
cg13409442	10	17726728	4.72e-4	0.003051	0.8770551684221279	0	NA	3890	1
cg13409544	14	53159218	1.72e-4	3.81e-4	0.65166988745615	0	NA	3890	1
cg13409642	2	80756909	-4.4e-5	0.001446	0.975725101115984	0	NA	3892	1
cg13409737	7	4781947	6.26e-4	0.00111	0.5727786570747029	0	NA	3876	1
cg13409873	4	138463956	-0.001557	0.001663	0.34913945522420076	0	NA	3880	1
cg13409898	7	46200668	-3.76e-4	0.001165	0.7468870202265834	0	NA	3896	1
cg13409902	7	36055523	-0.00248	0.001214	0.041068912411379506	0	NA	3894	1
cg13409952	2	220119493	1.82e-4	2.28e-4	0.42472797187366423	0	NA	3857	1
cg13409996	1	35544630	-5.7999999999999994e-5	4.1e-4	0.8875038602401901	0	NA	3897	1
cg13409997	3	42049301	8.93e-4	9.129999999999999e-4	0.32802773867983875	0	NA	3893	1
cg13410153	5	95562725	-7.6e-4	0.001159	0.5119929043403721	0	NA	3895	1
cg13410154	3	125776021	1.44e-4	6.78e-4	0.8318032699099008	0	NA	3897	1
cg13410529	2	150467984	3.51e-4	9e-4	0.6965365469280352	0	NA	3895	1
cg13410558	7	24996186	-8.69e-4	0.001824	0.6337713151187317	0	NA	3896	1
cg13410654	10	12077409	-0.002662	0.0017280000000000002	0.12343626756463144	0	NA	3866	1
cg13410730	14	94346092	-0.007106	0.00388	0.06703440354047034	0	NA	3886	1
cg13410845	20	33860758	-5.84e-4	9.169999999999998e-4	0.5242164800518784	0	NA	3896	1
cg13411060	15	65671057	0.002752	0.00196	0.1602945423646874	0	NA	3894	1
cg13411081	16	80753263	9.619999999999999e-4	8.85e-4	0.2770343128523895	0	NA	3894	1
cg13411089	1	17674278	-6.54e-4	7.15e-4	0.36035685596298994	0	NA	3895	1
cg13411383	5	176911621	-2.87e-4	6.62e-4	0.664626331282735	0	NA	3896	1
cg13411604	2	179315920	-7.7e-4	4.05e-4	0.057271295183972094	0	NA	3881	1
cg13411684	1	15717597	-6.5e-5	0.001111	0.9533457023864707	0	NA	3897	1
cg13411708	11	67055967	4.6900000000000007e-4	2.01e-4	0.019630657257290678	0	NA	3897	1
cg13411737	14	76843917	2.8700000000000004e-4	3.53e-4	0.4162001922643417	0	NA	3893	1
cg13411862	7	34885606	-0.001018	0.002395	0.6707986279943029	0	NA	3895	1
cg13411867	2	202212827	-6.9e-5	8.31e-4	0.9338257047446651	0	NA	3896	1
cg13412021	20	60877786	5.79e-4	3.79e-4	0.1265859259511911	0	NA	3878	1
cg13412025	2	173151719	0.001328	0.001195	0.26644049968524536	0	NA	3883	1
cg13412040	14	59814285	-8e-4	0.001309	0.54109792959266	0	NA	3896	1
cg13412041	3	100552850	5.36e-4	8.09e-4	0.5076211380828958	0	NA	3894	1
cg13412106	11	64512823	-2.15e-4	5.07e-4	0.6715197835613441	0	NA	3832	1
cg13412197	1	91487865	6.7e-5	2.32e-4	0.7727397100089555	0	NA	3895	1
cg13412433	15	30115098	-2.42e-4	5.44e-4	0.6564260324683227	0	NA	3895	1
cg13412495	6	132601665	-0.001717	0.001514	0.2567601942770099	0	NA	3885	1
cg13412549	11	13368413	-8.93e-4	8.11e-4	0.2708488979794558	0	NA	3895	1
cg13412579	12	116398830	0.001655	0.001152	0.1508226018026698	0	NA	3894	1
cg13412647	17	75067178	7e-4	9.9e-4	0.4795225386802708	0	NA	3897	1
cg13412659	11	117089251	-9.9e-5	7.61e-4	0.8964936518844215	0	NA	3897	1
cg13412863	3	197676952	-4.25e-4	5.38e-4	0.42954947896424767	0	NA	3869	1
cg13412981	9	115141761	8e-5	3.85e-4	0.8353912171059712	0	NA	3885	1
cg13413060	2	47711689	0.0011	0.001458	0.45057415867085704	0	NA	3895	1
cg13413084	2	20530232	-7.3e-4	0.001271	0.5657303684162277	0	NA	3895	1
cg13413337	22	38835032	-5.24e-4	8.16e-4	0.5207713384653739	0	NA	3893	1
cg13413412	1	201438438	2.2e-5	2.41e-4	0.9272650979464935	0	NA	3889	1
cg13413451	8	107737132	-4.72e-4	0.00113	0.6761671194159083	0	NA	3897	1
cg13413589	4	140830288	-0.001138	0.001621	0.4826568499034548	0	NA	3847	1
cg13413777	8	30015678	-4.39e-4	0.001352	0.7454049995160693	0	NA	3893	1
cg13413819	2	43191888	-7.32e-4	9.36e-4	0.4341844361760282	0	NA	3896	1
cg13414003	16	88704862	7.959999999999999e-4	0.001193	0.5046281167343667	0	NA	3897	1
cg13414010	22	43118522	-0.001375	0.001295	0.28833735961701484	0	NA	3894	1
cg13414020	2	236414287	0.002515	0.003095	0.4164468756505795	0	NA	3897	1
cg13414081	12	69983268	3.24e-4	0.001277	0.799712147987318	0	NA	3894	1
cg13414150	1	4689062	-5e-5	8.3e-4	0.9519637205001612	0	NA	3878	1
cg13414221	1	116311596	-3.6e-4	3.97e-4	0.3645120369962151	0	NA	3802	1
cg13414516	13	98015562	-2.77e-4	7.25e-4	0.7024102106644465	0	NA	3895	1
cg13414746	20	55419082	0.004015	0.002289	0.0794234707621551	0	NA	3893	1
cg13414855	16	21226870	-0.002864	0.002109	0.17446699420330242	0	NA	3893	1
cg13414867	14	36873051	0.0018960000000000001	7.8e-4	0.015066807494841544	0	NA	3895	1
cg13414955	8	20126308	3.27e-4	4.79e-4	0.4948139787381442	0	NA	3889	1
cg13415059	20	9536520	7.790000000000001e-4	0.001226	0.5251677808271564	0	NA	3896	1
cg13415160	3	32992178	4.4e-5	0.001204	0.9708479170495091	0	NA	3895	1
cg13415455	8	96102814	0.002396	0.001535	0.11854450325353576	0	NA	3779	1
cg13415466	1	215804951	-0.00128	0.003234	0.692256500660512	0	NA	3897	1
cg13415481	2	234704681	6.37e-4	0.001026	0.5346932550841723	0	NA	3894	1
cg13415597	7	23183502	3.9e-5	0.00116	0.9731796236346135	0	NA	3893	1
cg13415788	5	34845443	7.9e-4	0.001278	0.5364742479744256	0	NA	3890	1
cg13415859	6	3414680	2.32e-4	0.001134	0.8378959554797781	0	NA	3895	1
cg13415896	8	110052923	-4.48e-4	0.001051	0.6699178883655388	0	NA	3896	1
cg13415928	1	4000673	-7.8e-5	0.00269	0.9768675554621588	0	NA	3895	1
cg13415961	12	132303880	0.002149	0.001062	0.04301745349034333	0	NA	3897	1
cg13416026	4	94819651	0.0019499999999999997	0.001852	0.2923795992624977	0	NA	3892	1
cg13416188	2	55458007	0.001144	7.03e-4	0.10367095202756613	0	NA	3892	1
cg13416193	18	5579338	-0.0018809999999999999	0.001632	0.24908547332250897	0	NA	3895	1
cg13416204	13	50574791	-8.1e-4	0.001024	0.42893487363653554	0	NA	3893	1
cg13416486	16	73093652	0.0018349999999999998	0.0023	0.42497142054106396	0	NA	3880	1
cg13416488	14	24665382	1.87e-4	2.36e-4	0.42814328704181503	0	NA	3895	1
cg13416579	12	94648127	-8.95e-4	7.7e-4	0.2450983339086677	0	NA	3896	1
cg13416727	8	26115975	-0.001059	9.69e-4	0.2744468168604226	0	NA	3895	1
cg13416772	1	11547453	0.001414	0.002572	0.5824793887494103	0	NA	3894	1
cg13416881	19	40309866	5.41e-4	7.69e-4	0.48173732083665605	0	NA	3893	1
cg13416885	16	2033413	-0.001002	0.001563	0.5214740495369733	0	NA	3896	1
cg13416893	17	80798536	2.06e-4	2.9600000000000004e-4	0.4864626819486087	0	NA	3863	1
cg13416895	22	25238185	-3.31e-4	0.001142	0.7719368228843122	0	NA	3897	1
cg13416914	16	57146666	-0.001593	8.47e-4	0.060005171389831656	0	NA	3893	1
cg13416916	1	16064650	-1.78e-4	8.52e-4	0.8345105443185314	0	NA	3895	1
cg13416919	2	28668002	0.001263	0.001511	0.4032278810427791	0	NA	3886	1
cg13416921	18	46127350	2.65e-4	7.88e-4	0.7366488601788486	0	NA	3896	1
cg13416930	16	86907360	4.08e-4	0.001464	0.7804838698022702	0	NA	3891	1
cg13416983	16	58542891	-0.001232	0.001086	0.2566107387201383	0	NA	3888	1
cg13417000	1	147287798	-0.001995	0.001023	0.05115864508817573	0	NA	3895	1
cg13417058	3	53288629	-4.8300000000000003e-4	6.14e-4	0.43148973748401276	0	NA	3896	1
cg13417096	1	98511937	2.0999999999999998e-4	0.001666	0.8996920133060499	0	NA	3896	1
cg13417104	1	42346852	-6.4e-5	0.001062	0.9519456496273355	0	NA	3893	1
cg13417158	12	81241055	0.002006	0.001326	0.13032525684919666	0	NA	3897	1
cg13417301	11	117068863	-2.01e-4	8.75e-4	0.8183137933424159	0	NA	3896	1
cg13417331	12	26111702	-9.3e-5	3.66e-4	0.7994195698255531	0	NA	3894	1
cg13417335	10	13632999	0.001721	0.001053	0.10217951153287246	0	NA	3897	1
cg13417396	18	66469914	-0.001119	0.001332	0.4008578760338499	0	NA	3895	1
cg13417399	8	36621678	2.04e-4	0.001688	0.9038074059644563	0	NA	3896	1
cg13417450	17	44871378	-9.49e-4	7.56e-4	0.2093731392016964	0	NA	3897	1
cg13417483	1	186565483	-4.92e-4	0.001053	0.6403307056253552	0	NA	3897	1
cg13417500	11	2532782	-3.83e-4	6.98e-4	0.5832040694281247	0	NA	3895	1
cg13417511	14	103559710	-4.070000000000001e-4	0.001255	0.7457088084957997	0	NA	3895	1
cg13417544	9	121755755	0.0036719999999999995	0.002472	0.13742812874779134	0	NA	3893	1
cg13417776	5	94992843	0.001762	0.001939	0.3635001444743616	0	NA	3812	1
cg13417897	7	158804708	4.3e-4	0.001453	0.7672763339204162	0	NA	3893	1
cg13418173	12	124456300	-5.37e-4	4.05e-4	0.18486423445894037	0	NA	3896	1
cg13418221	16	21695731	5.64e-4	6.1e-4	0.3551791313735186	0	NA	3889	1
cg13418230	22	38583407	0.001088	0.001281	0.3956941007385104	0	NA	3896	1
cg13418283	20	61439240	-6.72e-4	7.99e-4	0.4003191880032037	0	NA	3895	1
cg13418303	11	77584091	-7.98e-4	6.62e-4	0.22803423358566283	0	NA	3895	1
cg13418456	2	217223006	9.18e-4	8.57e-4	0.2840891635077917	0	NA	3895	1
cg13418490	12	101593475	-8.77e-4	0.001723	0.6107550718166976	0	NA	3835	1
cg13418525	17	72211693	6.23e-4	7.21e-4	0.3875452248699335	0	NA	3896	1
cg13418562	12	24932305	-8.32e-4	0.001127	0.4603667221564602	0	NA	3897	1
cg13418627	18	19711075	-0.001715	0.00147	0.24334500914876245	0	NA	3895	1
cg13418740	17	29892487	-5e-6	9.08e-4	0.9956063847550584	0	NA	3896	1
cg13418769	4	186839156	6.94e-4	0.001137	0.5416113134898343	0	NA	3897	1
cg13418782	7	100747594	-0.0014879999999999997	0.001663	0.37091085734187007	0	NA	3897	1
cg13418913	10	82297672	-2.88e-4	9.11e-4	0.7518991961799298	0	NA	3890	1
cg13418946	5	101881031	-1.88e-4	8.09e-4	0.8162384847435293	0	NA	3891	1
cg13419032	1	110708657	-5.5e-5	8.34e-4	0.9474198285760368	0	NA	3882	1
cg13419102	8	9911784	2.09e-4	2.3e-4	0.36351079984185536	0	NA	3892	1
cg13419231	21	18978689	-0.001462	0.001715	0.39394877005234646	0	NA	3857	1
cg13419317	20	24093739	-0.002889	0.001229	0.018738556594410653	0	NA	3893	1
cg13419344	7	72921499	0.001918	0.001136	0.0913382531359252	0	NA	3895	1
cg13419372	15	71146328	-2.34e-4	3.47e-4	0.5000878154072521	0	NA	3851	1
cg13419400	1	182922588	3.0499999999999993e-4	5.27e-4	0.5627594737655053	0	NA	3877	1
cg13419583	20	42661529	4.03e-4	0.001343	0.7641203598580724	0	NA	3894	1
cg13419596	3	168669741	6.8e-4	0.001013	0.5020463480578747	0	NA	3897	1
cg13419627	17	272037	-0.0015950000000000003	7.69e-4	0.03806795989245425	0	NA	3893	1
cg13419681	16	83372659	0.004982	0.003317	0.13310754226864072	0	NA	3890	1
cg13419691	22	40290573	7.17e-4	8.59e-4	0.40389142774084424	0	NA	3896	1
cg13419720	4	24561754	4.4e-5	0.001215	0.9711117294891366	0	NA	3895	1
cg13419761	14	23762832	-0.001107	0.00207	0.5928001903499582	0	NA	3884	1
cg13419774	6	52434776	0.0010810000000000001	7.08e-4	0.12680175789868037	0	NA	3897	1
cg13419797	14	24911690	-6.9e-5	2.79e-4	0.8046669056706441	0	NA	3891	1
cg13419887	9	131599870	3.4e-5	7.83e-4	0.9653645564141137	0	NA	3891	1
cg13419903	4	7719054	0.0036440000000000005	0.001729	0.035067626488462955	0	NA	3891	1
cg13420135	16	1662088	-2.3e-5	2.31e-4	0.9206880147336033	0	NA	3892	1
cg13420177	1	162603181	0.001098	0.001174	0.3496522350310981	0	NA	3892	1
cg13420206	13	95299250	0.0018040000000000003	9.18e-4	0.049397849545132544	0	NA	3896	1
cg13420277	7	28764975	-0.001472	0.001664	0.3763641062167796	0	NA	3895	1
cg13420393	12	124959730	6.96e-4	0.002373	0.7692931435197304	0	NA	3896	1
cg13420642	2	7192675	0.001106	9.29e-4	0.23383914807242293	0	NA	3885	1
cg13421019	11	7597493	-2.63e-4	8.33e-4	0.752210269708177	0	NA	3895	1
cg13421100	18	19191775	-2.5e-5	0.004057	0.9950833158047185	0	NA	3897	1
cg13421111	20	44034741	1.91e-4	3.44e-4	0.578735601976385	0	NA	3897	1
cg13421286	7	96809594	0.00191	9.99e-4	0.05588749354965761	0	NA	3893	1
cg13421331	17	65693404	-0.002649	0.006231	0.67074015818401	0	NA	3894	1
cg13421372	2	191217711	9.030000000000002e-4	8.3e-4	0.2766163833685033	0	NA	3896	1
cg13421543	22	20054627	0.00278	8.85e-4	0.0016823242105300468	0	NA	3894	1
cg13422003	14	100914106	0.001396	0.001598	0.38234048989740926	0	NA	3897	1
cg13422045	11	73021272	0.001098	9.45e-4	0.24527415264352195	0	NA	3893	1
cg13422047	16	22037961	-3.93e-4	0.001337	0.7688024831230544	0	NA	3894	1
cg13422054	14	76795127	-9.169999999999998e-4	0.001816	0.6135897774560561	0	NA	3897	1
cg13422119	15	85608884	-1.91e-4	7.19e-4	0.7905112916507189	0	NA	3896	1
cg13422140	14	30735563	9.6e-4	0.001162	0.40871232018484266	0	NA	3896	1
cg13422161	12	52773842	0.006109	0.004131	0.13918877980265115	0	NA	3890	1
cg13422253	12	112191080	-1.31e-4	0.00104	0.8997623698809568	0	NA	3893	1
cg13422475	1	28413385	9.03e-4	0.001155	0.43432143416271657	0	NA	3895	1
cg13422535	22	47077682	-0.001229	8.57e-4	0.15155161873047215	0	NA	3894	1
cg13422600	2	66150145	-5.4e-5	3.91e-4	0.8901555241288513	0	NA	3895	1
cg13422602	17	27401477	-9.58e-4	0.001425	0.501405013004176	0	NA	3894	1
cg13422701	12	2488799	1.54e-4	0.001077	0.8862982475403296	0	NA	3894	1
cg13422751	20	44811586	0.002542	0.002581	0.3246783133582603	0	NA	3892	1
cg13422823	19	2107366	-4.180000000000001e-4	8.61e-4	0.627334479625324	0	NA	3897	1
cg13422894	19	39913373	-8.79e-4	8.3e-4	0.2895833190158157	0	NA	3897	1
cg13423052	4	157908224	3.42e-4	0.001091	0.753920664279143	0	NA	3883	1
cg13423067	9	18948134	-0.001716	0.002445	0.4827786442065251	0	NA	3880	1
cg13423180	3	24563679	-8.15e-4	4.21e-4	0.052883994423633354	0	NA	3895	1
cg13423254	11	6417987	0.001841	0.00108	0.08826352170330938	0	NA	3896	1
cg13423262	6	35108939	1.18e-4	9.95e-4	0.9055978392739187	0	NA	3883	1
cg13423296	21	47980686	-6.6e-5	7.86e-4	0.9330807088874845	0	NA	3892	1
cg13423535	17	9783501	-2.49e-4	0.001645	0.8796856034989364	0	NA	3895	1
cg13423563	1	100046082	5.89e-4	0.001094	0.590306983266546	0	NA	3895	1
cg13423580	2	106578485	-1.95e-4	6.82e-4	0.7749365200942339	0	NA	3892	1
cg13423638	14	99942238	0.002373	0.001053	0.024223783187267492	0	NA	3883	1
cg13423729	19	39573757	-0.001475	0.00166	0.3742427056797309	0	NA	3897	1
cg13423763	3	183560319	4.17e-4	8.85e-4	0.6375076007431131	0	NA	3896	1
cg13423805	11	75193415	7.000000000000001e-4	0.002953	0.8126202735134358	0	NA	3895	1
cg13423838	10	4818881	3.27e-4	0.001198	0.7848878649890743	0	NA	3893	1
cg13424132	6	169363849	-2.44e-4	0.001059	0.8177762654928876	0	NA	3894	1
cg13424137	14	89852792	-0.001064	0.001329	0.42336211780631255	0	NA	3892	1
cg13424240	6	9162737	-1.47e-4	0.0011840000000000002	0.901192230298834	0	NA	3894	1
cg13424363	4	80497684	-6.64e-4	0.001355	0.6241077874567913	0	NA	3896	1
cg13424402	3	143327575	-0.001825	0.001397	0.1914264926952326	0	NA	3897	1
cg13424484	10	63803474	0.002843	0.0018600000000000001	0.12638977738088594	0	NA	3813	1
cg13424572	3	189782237	-1.29e-4	0.001175	0.9125781155976662	0	NA	3896	1
cg13424617	6	76482319	-4.28e-4	0.001026	0.6765657719466296	0	NA	3895	1
cg13424635	6	36939164	-0.001363	7.52e-4	0.06990897393646947	0	NA	3897	1
cg13424728	2	43172585	-7.630000000000001e-4	8.63e-4	0.3766286608715545	0	NA	3895	1
cg13424737	11	95064535	1.7e-4	0.00121	0.8882682171527259	0	NA	3896	1
cg13424753	15	33022783	0.002027	0.001404	0.14881432186775112	0	NA	3897	1
cg13424901	13	110594566	-7.4e-4	0.001974	0.7077546571112803	0	NA	3893	1
cg13425040	12	117135571	1.35e-4	8.46e-4	0.873216292734811	0	NA	3893	1
cg13425044	8	60031620	-6.940000000000001e-4	5.79e-4	0.23067639623723218	0	NA	3884	1
cg13425069	1	23245090	-2.56e-4	8.22e-4	0.7554695521510715	0	NA	3895	1
cg13425171	6	168654842	0.001689	0.001195	0.15754134247621357	0	NA	3892	1
cg13425226	16	88770361	-4.6e-5	2.26e-4	0.8387131227980555	0	NA	3890	1
cg13425280	7	150522392	5.09e-4	8.72e-4	0.5594116723853226	0	NA	3897	1
cg13425478	15	92622421	1.41e-4	9.169999999999998e-4	0.8777971855231563	0	NA	3895	1
cg13425498	1	169075391	-3.19e-4	3.9e-4	0.41338647031293563	0	NA	3882	1
cg13425605	10	62609153	0.002723	8.62e-4	0.0015834804429101328	0	NA	3895	1
cg13425679	1	60245805	-0.00117	0.001195	0.32754070090270093	0	NA	3897	1
cg13425709	22	25778766	6.8e-4	8.04e-4	0.3976804258140963	0	NA	3893	1
cg13425787	8	17871158	0.001126	0.001356	0.4063220023359002	0	NA	3897	1
cg13425858	10	125723435	-1.54e-4	3.5e-4	0.6599371073211874	0	NA	3897	1
cg13426136	3	184118970	3.36e-4	0.001214	0.7819559464591584	0	NA	3897	1
cg13426198	16	5030223	0.003078	0.00163	0.058979843248730464	0	NA	3892	1
cg13426208	2	11795756	-3.83e-4	8.28e-4	0.643679508646377	0	NA	3891	1
cg13426221	14	106496072	-0.002445	0.003136	0.4355936124931859	0	NA	3818	1
cg13426237	3	45884877	0.001096	0.001131	0.33251827983131804	0	NA	3892	1
cg13426272	16	81397775	-0.001482	0.001041	0.15455328126640452	0	NA	3894	1
cg13426316	12	54379466	4.9e-5	0.00064899999999999995	0.9398162845846971	0	NA	3864	1
cg13426318	22	20213654	-3.5e-4	7.49e-4	0.6402926105915004	0	NA	3897	1
cg13426399	14	97263594	4.4e-5	1.93e-4	0.8196623527495186	0	NA	3896	1
cg13426490	21	39512770	0.002315	8.71e-4	0.007863749722740511	0	NA	3894	1
cg13426510	12	69291662	-4.56e-4	9.85e-4	0.6434043912887273	0	NA	3894	1
cg13426542	7	142566816	-2.0400000000000003e-4	8.83e-4	0.8172910470646008	0	NA	3896	1
cg13426852	6	11383329	0.00133	0.001109	0.23041962193731	0	NA	3890	1
cg13427045	6	166503393	-1.5e-4	0.0019260000000000002	0.9379222201611622	0	NA	3894	1
cg13427058	20	6610397	0.001244	0.001052	0.23700359602314866	0	NA	3894	1
cg13427117	2	159390112	-3.52e-4	0.001635	0.8295408203812668	0	NA	3877	1
cg13427167	18	60771959	5.32e-4	6.71e-4	0.42786726207712794	0	NA	3895	1
cg13427226	19	10277713	-2.69e-4	8.82e-4	0.7603747875137933	0	NA	3892	1
cg13427348	17	19217386	-4.28e-4	0.001096	0.6961587606757005	0	NA	3884	1
cg13427487	3	33926166	0.002794	0.002271	0.2185866469298646	0	NA	3894	1
cg13427598	1	38774867	0.002043	0.002854	0.4740917428574602	0	NA	3896	1
cg13427632	3	52541819	6.7e-5	7.6e-4	0.9297511821014808	0	NA	3893	1
cg13427722	19	7439162	8.5e-5	9.75e-4	0.9305288441280384	0	NA	3896	1
cg13427753	6	45406009	-4.22e-4	0.001403	0.7635791838196424	0	NA	3895	1
cg13427760	6	107003758	-4.1e-5	0.001616	0.9797588132850357	0	NA	3892	1
cg13427808	5	149585039	5.56e-4	8.03e-4	0.4886839766682418	0	NA	3894	1
cg13427853	8	130569350	-6.75e-4	8.76e-4	0.44097492591307885	0	NA	3896	1
cg13427868	3	188636245	-5.1e-5	0.001005	0.9595277070642255	0	NA	3897	1
cg13427897	22	38568891	-3.15e-4	4.3499999999999995e-4	0.4689810597231506	0	NA	3894	1
cg13427942	1	178022447	-0.002286	0.001636	0.1623202156505343	0	NA	3894	1
cg13427971	1	94615946	-0.001246	0.001483	0.4008025334632534	0	NA	3896	1
cg13428338	22	32760500	6.57e-4	0.001327	0.6205283104193762	0	NA	3897	1
cg13428383	11	73659864	-0.001478	8.23e-4	0.07251538987034283	0	NA	3895	1
cg13428397	18	32672280	-0.003472	0.002455	0.15728656918215383	0	NA	3752	1
cg13428418	5	74214853	0.001079	0.001719	0.5302066982763494	0	NA	3897	1
cg13428453	1	40207880	-7.65e-4	0.001244	0.5385865731701523	0	NA	3891	1
cg13428641	13	95910933	4e-5	7.74e-4	0.9587840030629786	0	NA	3891	1
cg13428814	1	41839214	-3.2e-4	8.44e-4	0.7045787660511635	0	NA	3889	1
cg13428862	21	27107101	-1.12e-4	1.98e-4	0.5716272669036535	0	NA	3896	1
cg13428884	5	137759713	-4.51e-4	7.9e-4	0.5680768701165775	0	NA	3895	1
cg13428934	16	15820514	0.001133	0.001225	0.3550189882970099	0	NA	3894	1
cg13429093	2	43710387	-0.005368	0.001553	5.471666487204748e-4	0	NA	3883	1
cg13429280	15	48542904	-1.3e-4	6.71e-4	0.846378932913715	0	NA	3864	1
cg13429286	7	70036742	3.29e-4	9.45e-4	0.7277289264053759	0	NA	3890	1
cg13429386	17	9667828	-7.84e-4	0.001691	0.6429121491815708	0	NA	3887	1
cg13429419	20	49179098	4.57e-4	6.72e-4	0.4964667720380489	0	NA	3897	1
cg13429671	5	31657200	-0.001054	0.001005	0.2942903322949002	0	NA	3897	1
cg13429730	6	1230868	9.18e-4	0.001181	0.43697744986038256	0	NA	3896	1
cg13429791	5	153720161	2.98e-4	0.0013	0.8186895588219233	0	NA	3892	1
cg13429792	9	15480086	-0.002104	0.001721	0.2215015853982417	0	NA	3816	1
cg13429869	19	44711560	9.07e-4	5e-4	0.06967772576535113	0	NA	3879	1
cg13429876	11	19530093	-0.001329	0.001547	0.39029522527447097	0	NA	3897	1
cg13430006	2	12655199	-0.001293	0.001275	0.31052661838193224	0	NA	3891	1
cg13430063	20	20201119	4.13e-4	0.001054	0.6951759892013442	0	NA	3893	1
cg13430300	8	73907269	3.49e-4	0.001019	0.731980182019077	0	NA	3790	1
cg13430315	2	196273202	0.001132	0.001123	0.3134476224592685	0	NA	3896	1
cg13430338	1	246997341	-4.5e-5	7.75e-4	0.9536972387117982	0	NA	3897	1
cg13430479	2	61108585	-2.99e-4	2.25e-4	0.1838846301133757	0	NA	3820	1
cg13430534	1	28994700	-0.002245	0.001101	0.041444498332765575	0	NA	3897	1
cg13430542	9	25090449	9.029999999999999e-4	0.002363	0.7023565253406805	0	NA	3780	1
cg13430719	4	68566813	2.85e-4	2.27e-4	0.20929491081025273	0	NA	3882	1
cg13430911	17	56048505	-2.82e-4	7.63e-4	0.7116852391719706	0	NA	3895	1
cg13430929	7	792414	-0.002278	0.001477	0.12299694310370514	0	NA	3896	1
cg13430943	2	161210029	0.002368	0.001748	0.17551600245039842	0	NA	3891	1
cg13431284	16	19897910	3.03e-4	2.31e-4	0.18962532208630198	0	NA	3894	1
cg13431454	21	16109671	-0.001506	0.001679	0.3697389395385643	0	NA	3892	1
cg13431460	2	150017515	-5.71e-4	8.44e-4	0.4986976782801957	0	NA	3897	1
cg13431504	3	112292230	-3.6e-5	0.00116	0.9752420396448652	0	NA	3890	1
cg13431515	12	29819842	2.96e-4	0.002152	0.8905988652787388	0	NA	3894	1
cg13431573	17	79177108	0.0014789999999999998	8.23e-4	0.0723223108412425	0	NA	3893	1
cg13431597	2	137987479	-1.45e-4	9.11e-4	0.8735382858501929	0	NA	3890	1
cg13431642	6	41888233	4.2e-4	4.7e-4	0.3715268360765122	0	NA	3892	1
cg13431809	8	53850809	-4.7e-4	0.0017729999999999998	0.7909421162767085	0	NA	3896	1
cg13431902	22	36553176	2e-4	3.55e-4	0.5731759612968044	0	NA	3895	1
cg13431910	2	127834822	-4.91e-4	8.17e-4	0.5478538454261084	0	NA	3897	1
cg13431929	6	24666138	0.001356	0.002118	0.52202527306798	0	NA	3896	1
cg13432048	18	24062503	2.61e-4	9.24e-4	0.7775850386842429	0	NA	3897	1
cg13432102	14	25162193	-7.24e-4	0.001061	0.495001785208594	0	NA	3897	1
cg13432163	12	39965336	9.56e-4	0.001212	0.43024125678506137	0	NA	3897	1
cg13432411	12	7296192	9.700000000000001e-5	8.37e-4	0.9077396548553461	0	NA	3895	1
cg13432421	2	8357649	5.73e-4	0.001016	0.5727702084688865	0	NA	3893	1
cg13432447	2	20631207	-7.29e-4	7.94e-4	0.35854765913530573	0	NA	3894	1
cg13432560	13	78519664	-0.001829	0.001428	0.2002595939128615	0	NA	3891	1
cg13432666	17	43083565	4.5300000000000006e-4	0.001123	0.6866659073076262	0	NA	3888	1
cg13432693	19	51074669	5.2e-5	0.001248	0.9667644270192732	0	NA	3897	1
cg13432873	18	3595113	3.7799999999999997e-4	3.71e-4	0.3082656732681481	0	NA	3893	1
cg13432913	5	132592114	-0.001307	7.92e-4	0.09889129787474892	0	NA	3889	1
cg13433052	16	55595473	-0.001614	0.001592	0.310669081826654	0	NA	3884	1
cg13433125	17	67957680	0.002134	0.002155	0.32204938796661786	0	NA	3895	1
cg13433148	7	89951074	-0.001054	9.75e-4	0.27968570799398246	0	NA	3896	1
cg13433170	3	14353861	-8.350000000000001e-4	0.001532	0.5857265818194519	0	NA	3894	1
cg13433214	1	84630266	-8.47e-4	0.001681	0.6143550201463388	0	NA	3879	1
cg13433263	10	126716526	-9.349999999999999e-4	8.94e-4	0.2956250753595809	0	NA	3895	1
cg13433294	8	11433440	-0.001913	0.001477	0.1952536732375454	0	NA	3895	1
cg13433390	9	77414749	-1.74e-4	0.001732	0.9199776341147563	0	NA	3894	1
cg13433483	5	75893321	6.44e-4	7.63e-4	0.39864889941158105	0	NA	3892	1
cg13433501	14	73347760	7.82e-4	7.57e-4	0.3015921530171432	0	NA	3894	1
cg13433516	1	245627217	3.72e-4	0.001543	0.8094863023458689	0	NA	3886	1
cg13433561	4	42706688	0.001434	0.001354	0.28956143722380373	0	NA	3889	1
cg13433596	12	4609407	4.19e-4	0.001034	0.6853140137839402	0	NA	3895	1
cg13433679	12	97375704	0.002041	0.001071	0.05668970899783742	0	NA	3892	1
cg13433767	10	70597185	8.15e-4	0.001053	0.43894314646830923	0	NA	3873	1
cg13433773	5	141922536	-4.76e-4	9.520000000000002e-4	0.617075077451974	0	NA	3897	1
cg13433782	4	43460502	2.7e-5	0.001204	0.9821087394894853	0	NA	3897	1
cg13433796	12	25015529	0.001163	0.001358	0.3917729815696151	0	NA	3896	1
cg13434023	16	68113598	-2.91e-4	2.79e-4	0.29694331273765745	0	NA	3895	1
cg13434083	16	21964685	8.4e-5	3.66e-4	0.8184739505795671	0	NA	3884	1
cg13434139	8	39770046	-3.9699999999999995e-4	0.002463	0.8719472648188449	0	NA	3861	1
cg13434274	14	78619829	8.22e-4	7.26e-4	0.25753716010721617	0	NA	3894	1
cg13434374	6	41000821	-5.9e-5	3.18e-4	0.8528097513681848	0	NA	3887	1
cg13434525	13	98627196	-1.43e-4	0.001919	0.9405982364712832	0	NA	3876	1
cg13434626	4	155129865	-5.33e-4	0.002444	0.8273628015124213	0	NA	3829	1
cg13434874	1	100774435	-0.002175	0.002082	0.2961761676333224	0	NA	3791	1
cg13435118	1	55418860	-3.1e-5	9.129999999999999e-4	0.9729138339595851	0	NA	3896	1
cg13435166	6	163975698	0.001339	0.001027	0.19230264604348898	0	NA	3897	1
cg13435220	19	47377515	2.4e-4	0.002289	0.91649540639929306	0	NA	3895	1
cg13435266	14	101493009	0.001642	7.4e-4	0.026492241167113087	0	NA	3895	1
cg13435304	3	41622130	8.87e-4	0.001161	0.4448692957477215	0	NA	3897	1
cg13435317	10	95826508	0.002029	0.003248	0.5321731470991002	0	NA	3870	1
cg13435434	8	133893232	-0.001207	0.0012930000000000003	0.35056805700630095	0	NA	3894	1
cg13435652	20	44650421	6.750000000000001e-4	5.24e-4	0.19768750983798464	0	NA	3897	1
cg13435817	19	8951998	1.62e-4	0.001374	0.9061437791773896	0	NA	3897	1
cg13435938	8	30042433	-3.82e-4	9.77e-4	0.6958025318395651	0	NA	3891	1
cg13435972	16	29970158	-0.001263	0.00126	0.31615963803241487	0	NA	3894	1
cg13436049	18	3874293	-0.001172	5.8e-4	0.043311901378491016	0	NA	3896	1
cg13436177	3	12685890	-3.7e-5	9.92e-4	0.9702470915098919	0	NA	3896	1
cg13436360	11	44486799	8.6e-4	0.001855	0.6429258557618698	0	NA	3890	1
cg13436399	20	56708165	-0.001021	0.001988	0.6075446243240004	0	NA	3897	1
cg13436449	14	59600377	-2.07e-4	0.001079	0.8478641688108656	0	NA	3896	1
cg13436464	3	106058607	0.002132	9.48e-4	0.024515986114902855	0	NA	3893	1
cg13436494	1	87071937	0.001687	0.00135	0.21143487427268695	0	NA	3894	1
cg13436558	5	158319175	4.49e-4	0.001017	0.6588549758282589	0	NA	3892	1
cg13436655	21	27762440	3.35e-4	8.3e-4	0.6864962523346633	0	NA	3894	1
cg13436731	6	83981320	0.001427	0.002041	0.4844476242946993	0	NA	3853	1
cg13436782	3	46483642	0.001718	0.00118	0.14541136226983248	0	NA	3893	1
cg13436783	20	55698357	-2.12e-4	0.003286	0.9485592647556323	0	NA	3892	1
cg13436810	8	139873756	-3.3e-4	0.003531	0.9255397592974307	0	NA	3892	1
cg13436907	9	97691875	-5.8e-5	6.05e-4	0.9236255935759737	0	NA	3896	1
cg13436930	4	159114620	-3.02e-4	0.001355	0.8236302811318459	0	NA	3885	1
cg13437028	8	144309852	0.001912	0.001404	0.17325363695459498	0	NA	3896	1
cg13437076	5	78908311	2.76e-4	2.3299999999999997e-4	0.23619567075092	0	NA	3862	1
cg13437293	16	88924799	4.54e-4	0.001342	0.7351363376435309	0	NA	3895	1
cg13437392	11	45942062	-0.001842	9.94e-4	0.06386534532961764	0	NA	3897	1
cg13437439	3	66354186	6.45e-4	0.001206	0.5927702719288445	0	NA	3895	1
cg13437496	17	19324835	-9.17e-4	0.00115	0.4252238078845762	0	NA	3896	1
cg13437522	16	66518730	0.001236	7.73e-4	0.10982836389423115	0	NA	3895	1
cg13437627	2	187435837	0.002356	0.0017899999999999997	0.1881065488031834	0	NA	3712	1
cg13437682	10	123356219	-0.003909	0.004594	0.3948290889926104	0	NA	3892	1
cg13437684	4	98642292	-0.004087	0.002069	0.04822839615979326	0	NA	3891	1
cg13437786	1	244753513	9.15e-4	0.00145	0.5280179780073067	0	NA	3891	1
cg13437922	1	177883040	5.800000000000001e-5	0.001648	0.9719249072256403	0	NA	3897	1
cg13438559	3	168192704	-0.00138	0.0017099999999999997	0.41965637561737695	0	NA	3836	1
cg13438634	3	51978658	-0.0014809999999999997	8.24e-4	0.07228323087946013	0	NA	3896	1
cg13438722	8	60001267	2.32e-4	0.00148	0.8754365545286558	0	NA	3893	1
cg13438802	10	75189292	0.001418	0.001633	0.3852079692783929	0	NA	3852	1
cg13438809	7	103913213	-3.29e-4	0.00185	0.8588503306699937	0	NA	3894	1
cg13438824	20	32785375	-5.45e-4	8.71e-4	0.5315002094108547	0	NA	3894	1
cg13439114	22	17488976	-0.00142	0.003649	0.6971668807623763	0	NA	3891	1
cg13439486	3	61940303	-0.001711	8.45e-4	0.04288255637021467	0	NA	3895	1
cg13439775	5	134384277	-7.65e-4	9.28e-4	0.4097387574037463	0	NA	3890	1
cg13439810	6	168043209	-6.32e-4	7.59e-4	0.40502828926518386	0	NA	3895	1
cg13439880	9	19430626	7.62e-4	0.001055	0.47012549292732403	0	NA	3894	1
cg13439929	5	149247514	6.9e-5	8.99e-4	0.9388208789648689	0	NA	3896	1
cg13439994	19	50074595	-0.001987	0.001317	0.13136729294038169	0	NA	3896	1
cg13440068	11	9594388	6.7e-5	4.51e-4	0.8819018178964646	0	NA	3805	1
cg13440073	16	73577682	-0.007431	0.003406	0.029128866626778202	0	NA	3887	1
cg13440132	16	48617925	1.2899999999999996e-4	0.001002	0.8975613932410966	0	NA	3897	1
cg13440150	6	106992427	0.002029	0.001104	0.06608269582917824	0	NA	3892	1
cg13440393	2	62807259	4.96e-4	0.001278	0.6979372838982292	0	NA	3896	1
cg13440411	5	149957924	5.6e-5	7.52e-4	0.9406379350306241	0	NA	3896	1
cg13440544	14	52792228	-7.16e-4	9.169999999999998e-4	0.43491602856109474	0	NA	3893	1
cg13440576	3	177394114	-8.06e-4	0.00132	0.5414604094533657	0	NA	3897	1
cg13440637	14	60162108	-3.83e-4	9.389999999999998e-4	0.68336124500497	0	NA	3893	1
cg13441012	4	2179363	-0.002112	8.34e-4	0.011329304657708714	0	NA	3896	1
cg13441172	12	50135540	-3.05e-4	5.14e-4	0.5529233819360069	0	NA	3871	1
cg13441336	13	97992476	2.4399999999999997e-4	0.001506	0.8712912127715485	0	NA	3885	1
cg13441429	5	68462620	3.6600000000000006e-4	0.001399	0.793617939415711	0	NA	3897	1
cg13441599	7	102715243	-1.26e-4	3.19e-4	0.6928544554944431	0	NA	3879	1
cg13441610	20	32582942	0.001084	8.57e-4	0.20591525145117331	0	NA	3896	1
cg13441624	6	48733175	2.19e-4	9.77e-4	0.822636247340706	0	NA	3756	1
cg13441784	7	141944837	0.001748	0.001125	0.1202374330230746	0	NA	3864	1
cg13441806	2	129203409	-7.9e-5	0.001264	0.9501646619415056	0	NA	3895	1
cg13441927	10	93220988	-5.7999999999999994e-5	0.002297	0.9798552949830245	0	NA	3796	1
cg13442001	14	20872105	4.6e-5	0.001104	0.9667644270192732	0	NA	3896	1
cg13442026	4	125437173	0.004299	0.001332	0.001248868721723117	0	NA	3894	1
cg13442179	12	89953582	3.9e-5	0.001087	0.971379187627154	0	NA	3896	1
cg13442319	10	58356579	-0.003951	0.003039	0.19356713746416654	0	NA	3874	1
cg13442359	18	22307230	5.65e-4	0.00153	0.7119182520032236	0	NA	3896	1
cg13442408	3	143691725	5.98e-4	3.09e-4	0.05295654855671609	0	NA	3897	1
cg13442459	10	49702241	-0.0031179999999999997	0.002189	0.15433224736957113	0	NA	3897	1
cg13442786	10	107942974	0.001546	0.001278	0.22639300865405398	0	NA	3896	1
cg13442833	2	4962504	-0.002055	0.0017899999999999997	0.2509501142451689	0	NA	3892	1
cg13442839	16	78179618	1.8999999999999998e-4	7.49e-4	0.7997493057249848	0	NA	3895	1
cg13443110	9	36424307	8.35e-4	0.001555	0.5912831615980452	0	NA	3896	1
cg13443171	2	233514033	7.79e-4	8.22e-4	0.34328802427147864	0	NA	3896	1
cg13443193	9	100973605	-6.91e-4	8.3e-4	0.405109783958055	0	NA	3893	1
cg13443284	4	6610510	7.16e-4	0.001016	0.4809817578196891	0	NA	3891	1
cg13443291	14	78289408	0.001157	0.00093000000000000005	0.2134679051319781	0	NA	3896	1
cg13443570	8	99098126	-0.002157	0.00361	0.5501689847910554	0	NA	3897	1
cg13443601	12	116564110	8.960000000000001e-4	0.001173	0.44495462960195636	0	NA	3897	1
cg13443631	2	75103267	0.001683	8.53e-4	0.04849142194284588	0	NA	3897	1
cg13443720	7	104939259	0.001419	0.001422	0.31833255835958085	0	NA	3894	1
cg13443812	19	44738620	8e-6	0.001146	0.9944301704678254	0	NA	3885	1
cg13443828	8	61767069	-8.34e-4	0.001296	0.5198877025013364	0	NA	3895	1
cg13444194	2	191872935	-4.29e-4	0.001547	0.7815413719529521	0	NA	3856	1
cg13444226	20	61534059	-0.002292	0.00116	0.048170401242357476	0	NA	3893	1
cg13444270	3	177412572	0.001869	0.005578	0.737575049466719	0	NA	3880	1
cg13444320	2	21625968	0.001165	9.73e-4	0.2311787926140729	0	NA	3896	1
cg13444367	15	55401047	3.52e-4	0.001074	0.7431031592594217	0	NA	3896	1
cg13444519	10	124053802	0.002288	0.0018600000000000001	0.2186568418327476	0	NA	3897	1
cg13444581	20	60815452	-3.97e-4	0.0017	0.8153503335399384	0	NA	3897	1
cg13444666	2	220109595	-2.41e-4	0.001215	0.8427681758331298	0	NA	3896	1
cg13444682	6	10675928	1.15e-4	0.00166	0.9447690467753789	0	NA	3882	1
cg13444704	2	62679615	-0.001014	8.920000000000001e-4	0.25563390387412593	0	NA	3896	1
cg13444775	11	124546591	0.001637	9.169999999999998e-4	0.07423390385779166	0	NA	3888	1
cg13445036	8	67974862	-3.78e-4	5.91e-4	0.5224366436500085	0	NA	3881	1
cg13445084	4	131258573	-2.48e-4	0.001689	0.883264274638086	0	NA	3885	1
cg13445115	19	56177941	-1.07e-4	7.61e-4	0.8881824185072358	0	NA	3897	1
cg13445279	6	24423344	-2.74e-4	6.74e-4	0.6843545484414142	0	NA	3897	1
cg13445376	16	74204200	0.006378	0.003302	0.053414252972132974	0	NA	3896	1
cg13445467	2	160080849	-3.31e-4	7.58e-4	0.6623467273893939	0	NA	3891	1
cg13445531	7	150039479	-5.05e-4	7.61e-4	0.5069460208001304	0	NA	3891	1
cg13445575	20	31154252	7.449999999999999e-4	0.001057	0.48091916327465073	0	NA	3893	1
cg13445592	14	81688076	0.001486	0.001198	0.21482723414173988	0	NA	3892	1
cg13445615	2	186603937	0.001045	0.001763	0.5533554028805511	0	NA	3896	1
cg13445664	3	140450498	-0.001854	0.0018	0.30301000557668734	0	NA	3868	1
cg13445748	17	57765455	0.001329	0.001009	0.18778979474967844	0	NA	3896	1
cg13445788	3	117272413	5.05e-4	0.001379	0.7142103232523783	0	NA	3895	1
cg13445835	1	23228647	5.53e-4	0.00106	0.6018805385839783	0	NA	3896	1
cg13446335	6	106611466	5.06e-4	5e-4	0.3115380534245536	0	NA	3885	1
cg13446340	10	134791702	5.79e-4	0.001848	0.7540438708788919	0	NA	3896	1
cg13446402	1	113375544	-2.54e-4	0.001493	0.8649100551972541	0	NA	3894	1
cg13446436	19	12792152	-0.00117	5.14e-4	0.022830178038059347	0	NA	3894	1
cg13446496	14	70051570	0.001879	0.002381	0.4300160332015161	0	NA	3896	1
cg13446540	7	136542420	-0.002939	0.002961	0.32091951280568	0	NA	3897	1
cg13446561	11	65688343	-0.001716	7.35e-4	0.019559418337599457	0	NA	3897	1
cg13446573	6	99089904	-0.002206	0.001857	0.234858020897711	0	NA	3894	1
cg13446627	14	24583784	-8.879999999999999e-4	4.03e-4	0.02756136138651777	0	NA	3865	1
cg13446724	3	15425926	0.00207	0.001088	0.05709621589729283	0	NA	3894	1
cg13446743	1	85490762	-0.001554	0.001137	0.17170223201069432	0	NA	3891	1
cg13446811	6	155226613	-2.74e-4	7.97e-4	0.731004815715377	0	NA	3894	1
cg13446947	2	208490936	5.8e-5	2.1e-4	0.7824017717558494	0	NA	3895	1
cg13447009	22	28424028	-0.00222	7.16e-4	0.0019315595083260896	0	NA	3896	1
cg13447038	3	159558254	-5.49e-4	0.002429	0.8211866911524797	0	NA	3889	1
cg13447174	18	43366882	7.38e-4	6.72e-4	0.2721109296184944	0	NA	3889	1
cg13447214	19	51211846	-8.679999999999998e-4	0.001287	0.5000337330696208	0	NA	3891	1
cg13447308	15	70544860	0.001444	9.77e-4	0.13940942202416867	0	NA	3896	1
cg13447317	7	151152630	9.100000000000001e-4	8.34e-4	0.27521696048274585	0	NA	3894	1
cg13447478	13	32955705	2.26e-4	9.93e-4	0.8199625441161882	0	NA	3896	1
cg13447527	8	126051981	9.57e-4	0.001362	0.48227815090033604	0	NA	3894	1
cg13447589	17	79864154	-3.8e-4	7.53e-4	0.6138060377429361	0	NA	3895	1
cg13447700	11	2008790	2.22e-4	0.001056	0.8334902945979479	0	NA	3896	1
cg13447702	8	2375366	-7.72e-4	0.002432	0.7509141521889094	0	NA	3859	1
cg13447847	4	108863268	-7.04e-4	0.001273	0.5802467352062874	0	NA	3893	1
cg13447855	20	52512284	-5.770000000000001e-4	0.001045	0.5808434570676267	0	NA	3892	1
cg13448000	5	112783540	0.00165	0.002915	0.571368128286714	0	NA	3891	1
cg13448398	17	47925974	7.820000000000001e-4	8.45e-4	0.35473511113622597	0	NA	3897	1
cg13448404	15	42364175	-0.001087	8.13e-4	0.1812150084856266	0	NA	3891	1
cg13448446	1	187440465	-7.87e-4	0.001467	0.5916344659550848	0	NA	3896	1
cg13448487	17	72213231	1.47e-4	8.81e-4	0.8674834760906114	0	NA	3896	1
cg13448512	8	19689569	-8.36e-4	7.52e-4	0.26626624470913735	0	NA	3897	1
cg13448513	14	50319975	2.25e-4	2.42e-4	0.35249946980911984	0	NA	3894	1
cg13448589	16	326079	3.6e-5	0.001013	0.9716507411599855	0	NA	3893	1
cg13448633	5	95260620	-0.001346	0.001261	0.2857881701273698	0	NA	3895	1
cg13448923	16	49564462	-0.001277	0.001517	0.3999038238224046	0	NA	3895	1
cg13449032	3	36855066	7.53e-4	8.28e-4	0.36312831568744236	0	NA	3894	1
cg13449195	13	73028751	0.001943	0.001339	0.14675677816224222	0	NA	3894	1
cg13449363	12	6982384	-0.001004	4.38e-4	0.021891945424960695	0	NA	3887	1
cg13449394	12	109230732	8.78e-4	7.34e-4	0.2316242614672702	0	NA	3896	1
cg13449418	2	181542375	-0.001064	0.001663	0.5222977062157932	0	NA	3891	1
cg13449430	1	201465497	-6.68e-4	8.61e-4	0.437842255780196	0	NA	3896	1
cg13449484	1	206809766	4.8600000000000005e-4	0.001337	0.7162311336085907	0	NA	3895	1
cg13449673	11	69921474	-2.24e-4	9.319999999999999e-4	0.8100640930765262	0	NA	3897	1
cg13449839	18	23809025	-0.001838	0.001271	0.1481476332970827	0	NA	3897	1
cg13449847	7	30463662	-2.5e-5	5.920000000000001e-4	0.9663155627964672	0	NA	3895	1
cg13449962	6	170195263	-0.002164	9.51e-4	0.02287598418354296	0	NA	3897	1
cg13450201	20	60674998	-7.52e-4	8.78e-4	0.39172568089988175	0	NA	3896	1
cg13450358	2	32440002	0.002438	0.001542	0.11386350701425536	0	NA	3896	1
cg13450365	11	131694242	7.24e-4	9.41e-4	0.44165929424167966	0	NA	3896	1
cg13450464	2	120232484	-2.8500000000000004e-4	7.43e-4	0.7012897059700447	0	NA	3895	1
cg13450576	11	78021185	0.001628	0.002592	0.529947328847795	0	NA	3897	1
cg13450642	10	95479365	-0.001129	6.65e-4	0.0895560212212647	0	NA	3896	1
cg13450653	16	50503788	5.79e-4	0.001694	0.7325054969766229	0	NA	3882	1
cg13450878	8	104891987	-6.62e-4	0.001766	0.7077657511854032	0	NA	3810	1
cg13450954	22	43343275	0.002548	0.001484	0.08598261946970798	0	NA	3896	1
cg13450994	12	64198667	-9.42e-4	0.001555	0.5446556844463208	0	NA	3883	1
cg13451004	6	26471490	3.93e-4	0.001934	0.8389741866179133	0	NA	3880	1
cg13451094	10	70261540	0.001086	0.002141	0.6119867072748452	0	NA	3868	1
cg13451135	13	49230605	0.001093	0.001162	0.3468998230632233	0	NA	3895	1
cg13451172	15	39165285	-7.42e-4	9e-4	0.40968707025184886	0	NA	3891	1
cg13451417	11	128491249	3.17e-4	0.001744	0.8557663248540619	0	NA	3871	1
cg13451481	1	234673929	-3.85e-4	0.001036	0.7101745885156757	0	NA	3894	1
cg13451589	4	111558281	6.83e-4	6.54e-4	0.29632695282432636	0	NA	3893	1
cg13451594	11	121498128	0.00118	0.001001	0.23846938915256108	0	NA	3895	1
cg13451619	2	9315427	0.003659	0.004123	0.37483097666712883	0	NA	3897	1
cg13451703	2	109204442	-0.001189	0.00117	0.3095154382396261	0	NA	3894	1
cg13451763	2	204574318	0.001294	8.97e-4	0.149137016995081	0	NA	3896	1
cg13452062	1	79088559	-0.003936	0.004353	0.36588724103200104	0	NA	3893	1
cg13452070	13	38923574	0	3.06e-4	1	0	NA	3855	1
cg13452079	1	1230146	8e-4	0.001148	0.4858878392924888	0	NA	3891	1
cg13452095	2	238787534	-3.49e-4	0.001272	0.783799473667529	0	NA	3891	1
cg13452140	1	45072762	-1.85e-4	8.25e-4	0.8225686741165236	0	NA	3897	1
cg13452220	2	112759229	3.91e-4	7.26e-4	0.5901853226156288	0	NA	3889	1
cg13452228	12	124919409	0.002181	0.001175	0.06342930040939829	0	NA	3894	1
cg13452392	11	16871856	-1.22e-4	7.57e-4	0.871965428646736	0	NA	3893	1
cg13452405	4	6920012	8.14e-4	0.001798	0.6507465950375971	0	NA	3896	1
cg13452437	1	26069975	-0.001151	8.57e-4	0.17925346065651793	0	NA	3897	1
cg13452448	10	75120253	-9e-5	0.00127	0.9435042905842232	0	NA	3896	1
cg13452541	20	23213126	-4.92e-4	9.209999999999999e-4	0.593201817112504	0	NA	3896	1
cg13452545	2	134431391	0.001113	0.001565	0.47697139401318633	0	NA	3894	1
cg13452646	6	36747145	4.57e-4	0.001261	0.7170450811822962	0	NA	3895	1
cg13452652	9	124070037	-0.00112	8.27e-4	0.17564303845344104	0	NA	3895	1
cg13452657	6	170019462	0.002117	8.11e-4	0.009044762381525588	0	NA	3895	1
cg13452738	16	87870597	-5.51e-4	0.001134	0.6270446961448768	0	NA	3896	1
cg13452829	10	75601438	-4.71e-4	0.001419	0.7399467304456363	0	NA	3886	1
cg13452848	17	26544138	-3.05e-4	9.82e-4	0.7561118502765314	0	NA	3889	1
cg13452855	12	89414660	-0.001235	0.001123	0.27144853374644284	0	NA	3897	1
cg13452951	12	99289032	-0.00182	7.06e-4	0.00994017004890973	0	NA	3888	1
cg13453162	16	83029685	0.001043	6.75e-4	0.12230147674792637	0	NA	3894	1
cg13453175	2	88971688	2.8e-5	0.002129	0.9895067526157554	0	NA	3895	1
cg13453196	1	19416676	-8.81e-4	7.3e-4	0.22749018012819347	0	NA	3896	1
cg13453228	1	34925972	-9.91e-4	0.002458	0.6868207316068086	0	NA	3889	1
cg13453276	8	21154513	0.001648	8.47e-4	0.051691907705785405	0	NA	3894	1
cg13453327	20	61309716	0.002382	0.0016	0.13655321318746877	0	NA	3896	1
cg13453403	10	95681234	-2.6e-5	0.00156	0.9867025396126349	0	NA	3897	1
cg13453436	17	19209859	3.5e-5	3.43e-4	0.9187242774077135	0	NA	3885	1
cg13453485	10	104005833	1.54e-4	4.12e-4	0.7085632327479572	0	NA	3896	1
cg13453630	2	207910555	1.04e-4	0.001142	0.9274383199088401	0	NA	3872	1
cg13453634	6	82643472	-0.001009	0.001324	0.4460095181722221	0	NA	3889	1
cg13453731	2	182049434	-0.001095	0.001435	0.44542391520022784	0	NA	3890	1
cg13453807	9	97683005	2.81e-4	0.001106	0.7994424714562467	0	NA	3873	1
cg13453819	14	35099477	-3.36e-4	3.65e-4	0.35728649025254633	0	NA	3889	1
cg13453926	19	13340262	-3.34e-4	9.89e-4	0.7355780727427577	0	NA	3896	1
cg13453992	12	125302415	5.44e-4	7.33e-4	0.4579931113995824	0	NA	3897	1
cg13454027	10	13816666	-0.001532	0.001366	0.2620654371040362	0	NA	3887	1
cg13454042	3	12868673	9.66e-4	9.92e-4	0.3301606591121446	0	NA	3897	1
cg13454225	12	104736931	0.002161	0.001601	0.17708611710131306	0	NA	3896	1
cg13454493	22	40859630	-0.001761	0.001967	0.37064171079329744	0	NA	3891	1
cg13454508	6	13688891	0.001199	0.001022	0.24071969190194717	0	NA	3892	1
cg13454651	17	4876237	-8.58e-4	8.48e-4	0.3116372992938091	0	NA	3881	1
cg13454661	8	145150387	1.8e-5	3.49e-4	0.95886659790278606	0	NA	3860	1
cg13454700	19	36748597	0.0019230000000000002	0.0017829999999999999	0.2808020514649612	0	NA	3818	1
cg13454737	16	86541569	-9.9e-5	6.33e-4	0.8757192313653307	0	NA	3892	1
cg13454743	19	30588787	-0.0017929999999999999	0.001314	0.17239900467606203	0	NA	3896	1
cg13454796	20	62802844	2.2e-5	8.31e-4	0.9788791695828282	0	NA	3881	1
cg13454951	18	36742428	2.89e-4	8.1e-4	0.7212489306414052	0	NA	3895	1
cg13455035	8	105715823	6.76e-4	0.001124	0.5475579586927155	0	NA	3895	1
cg13455063	4	137046811	0.001956	0.001802	0.2777177052835038	0	NA	3851	1
cg13455069	4	7385791	0.0017770000000000002	0.001434	0.21527474540612077	0	NA	3894	1
cg13455139	20	62475260	-6.68e-4	5.12e-4	0.1919992795995763	0	NA	3896	1
cg13455181	15	81195644	5.84e-4	6.41e-4	0.36225509752197704	0	NA	3897	1
cg13455275	9	74658724	-7.54e-4	8.62e-4	0.3817317302509747	0	NA	3896	1
cg13455310	2	46070506	-2.91e-4	0.002933	0.9209669143065045	0	NA	3886	1
cg13455354	11	35440837	1.74e-4	3.89e-4	0.6546579102367605	0	NA	3891	1
cg13455412	4	41774751	0.001372	0.001466	0.3493350037744803	0	NA	3892	1
cg13455416	2	64400632	0.001416	0.00115	0.21820905637295376	0	NA	3897	1
cg13455448	3	25510471	0.001806	0.001072	0.09204617841346253	0	NA	3895	1
cg13455586	4	6010841	0.002417	0.001403	0.08493609752299949	0	NA	3897	1
cg13455621	20	59882526	-7.52e-4	9.19e-4	0.41319690114114166	0	NA	3896	1
cg13455652	15	68565287	6.86e-4	0.00118	0.5610005912498712	0	NA	3892	1
cg13455672	2	239067616	-4.21e-4	3.53e-4	0.23301252429631159	0	NA	3896	1
cg13455774	18	30491704	8.66e-4	8.429999999999999e-4	0.3042869842458561	0	NA	3895	1
cg13456056	20	9129940	0.001073	8.85e-4	0.22534806070580038	0	NA	3895	1
cg13456197	16	86892396	-8.35e-4	8.39e-4	0.3196232375866819	0	NA	3895	1
cg13456337	5	73631491	-5.34e-4	0.001267	0.6734133480558697	0	NA	3894	1
cg13456374	7	67073905	-0.0018310000000000002	0.00176	0.29818154441751665	0	NA	3897	1
cg13456408	5	147286084	-1.89e-4	0.001073	0.8601826534674095	0	NA	3896	1
cg13456534	4	186555589	-6.049999999999999e-4	0.001532	0.69291033095565	0	NA	3890	1
cg13456711	7	42712669	2.9e-4	0.001429	0.839182618447175	0	NA	3892	1
cg13456723	8	128647713	0.001853	0.001049	0.07732134979424475	0	NA	3896	1
cg13456836	13	24506799	0.002235	0.002883	0.438201323423862	0	NA	3897	1
cg13456903	16	90085145	3.89e-4	8e-4	0.6267899248679117	0	NA	3894	1
cg13456999	3	11957820	1.19e-4	0.001355	0.9300174538230513	0	NA	3896	1
cg13457044	14	88350328	8.68e-4	0.001494	0.5612467692011233	0	NA	3891	1
cg13457168	7	154536008	-0.0026660000000000004	0.002171	0.21944489303842246	0	NA	3896	1
cg13457199	8	25076913	6.42e-4	8.75e-4	0.4631228899654199	0	NA	3894	1
cg13457204	3	30569452	-0.001328	0.001083	0.22011459774717398	0	NA	3896	1
cg13457209	10	28035129	2.5e-4	7.48e-4	0.7382100829924438	0	NA	3892	1
cg13457222	15	48516307	2.81e-4	0.001838	0.8784900935370558	0	NA	3896	1
cg13457238	10	35661239	-0.00156	8.81e-4	0.07660809076526469	0	NA	3896	1
cg13457276	1	203746073	-0.001089	0.001088	0.31686591314829415	0	NA	3897	1
cg13457345	3	142608500	-0.002489	0.002343	0.28809349050628075	0	NA	3897	1
cg13457415	7	157579211	0.003062	0.002008	0.12728394250235073	0	NA	3895	1
cg13457498	10	61895617	0.001831	0.001007	0.0690225555848761	0	NA	3893	1
cg13457732	2	219438167	-0.002941	0.001667	0.07769037751963795	0	NA	3891	1
cg13457759	3	39949751	-0.0014770000000000002	0.001598	0.3553403705557124	0	NA	3896	1
cg13457791	22	33271816	-6.14e-4	9.19e-4	0.5040585797650188	0	NA	3894	1
cg13457900	1	12147676	-0.002823	0.002902	0.33066394985495257	0	NA	3894	1
cg13457971	6	54712658	-1.59e-4	9.18e-4	0.8624921687231183	0	NA	3895	1
cg13458087	12	56165672	0.001743	0.001024	0.08872754578746236	0	NA	3894	1
cg13458301	5	61301800	-0.001109	9e-4	0.2178660843671088	0	NA	3897	1
cg13458365	12	101239040	0.001234	0.001362	0.36492497129351364	0	NA	3861	1
cg13458462	22	43521975	0.001312	8.21e-4	0.11003159242424523	0	NA	3896	1
cg13458607	1	12726312	-9.330000000000001e-4	8.920000000000001e-4	0.2955775957738401	0	NA	3894	1
cg13458636	12	65460501	-3.04e-4	0.00101	0.7634220444992924	0	NA	3897	1
cg13458720	1	87370473	-1.07e-4	0.001843	0.9537028154595736	0	NA	3894	1
cg13458749	2	47501370	-3.3e-4	7.73e-4	0.669446229091631	0	NA	3896	1
cg13458914	2	20799160	3.4e-5	0.001072	0.9746982018742603	0	NA	3894	1
cg13459349	20	61886598	6.04e-4	0.0021	0.7736383628311461	0	NA	3896	1
cg13459387	20	56964416	3.1e-4	2.9e-4	0.28508520767763224	0	NA	3719	1
cg13459416	5	115815799	-8.470000000000001e-4	0.001171	0.4694873575497729	0	NA	3895	1
cg13459455	16	49308938	-0.001889	0.001168	0.1058147215163048	0	NA	3893	1
cg13459458	21	37833432	-2.0400000000000003e-4	0.001143	0.858347840468284	0	NA	3896	1
cg13459589	6	39865167	7.9e-4	0.001375	0.565598750758781	0	NA	3897	1
cg13459663	11	2737466	2.47e-4	9.54e-4	0.7957047955564468	0	NA	3893	1
cg13459697	5	95546964	0.0014109999999999997	0.001634	0.3878488297194638	0	NA	3710	1
cg13459734	1	186204540	-2.6e-5	0.00209	0.9900744193701931	0	NA	3803	1
cg13459779	7	73401027	7.3e-5	9.19e-4	0.9366872926992901	0	NA	3896	1
cg13459798	6	26045645	-9e-5	7.62e-4	0.905980312894707	0	NA	3893	1
cg13459801	2	236479171	-5.84e-4	0.003341	0.8612383876659168	0	NA	3886	1
cg13459812	1	24737384	0.001144	9.9e-4	0.2478629961496152	0	NA	3892	1
cg13460167	6	74308079	0.004402	0.002041	0.031022351083563503	0	NA	3777	1
cg13460221	5	57352224	-0.001585	0.001639	0.33351749877793935	0	NA	3818	1
cg13460223	6	158221921	-0.002384	0.001177	0.04281722504902259	0	NA	3893	1
cg13460319	15	69487487	5.89e-4	0.00131	0.6529856756268054	0	NA	3887	1
cg13460464	2	23728776	0.002677	8.67e-4	0.0020174009363162163	0	NA	3893	1
cg13460476	6	133777814	0.001227	0.001104	0.26639060046361995	0	NA	3897	1
cg13460571	3	63897424	8.9e-5	2.22e-4	0.6884930866109007	0	NA	3812	1
cg13460622	16	89579428	8.96e-4	8.699999999999999e-4	0.30306396595781465	0	NA	3896	1
cg13460713	21	38188751	-2.12e-4	8.63e-4	0.8059495473510514	0	NA	3894	1
cg13460751	3	11006482	6.96e-4	0.001153	0.5460812364839268	0	NA	3894	1
cg13460765	8	132870159	-0.001647	0.001628	0.31169549983071193	0	NA	3893	1
cg13460871	1	13838438	0.002182	0.00154	0.15651710339615701	0	NA	3896	1
cg13460973	5	110868613	0.001591	0.001215	0.1903768790875539	0	NA	3892	1
cg13461016	8	51127537	9.67e-4	0.001323	0.46483132490313417	0	NA	3894	1
cg13461028	15	40293440	-3.3700000000000006e-4	7.67e-4	0.6603904284853861	0	NA	3895	1
cg13461137	11	69910152	0.001374	0.00261	0.5985847654060672	0	NA	3892	1
cg13461139	18	60712294	-0.001203	0.001618	0.4571726627761317	0	NA	3895	1
cg13461145	9	3740703	2.81e-4	9.74e-4	0.772963244719108	0	NA	3897	1
cg13461193	9	92109400	-4.2e-5	0.001047	0.9680017515460099	0	NA	3895	1
cg13461197	2	206761142	8.540000000000002e-4	0.001732	0.6219620015231839	0	NA	3896	1
cg13461309	14	62680981	6.08e-4	0.001633	0.7096539529901038	0	NA	3895	1
cg13461326	8	125561292	0.002111	0.001645	0.1993930602382996	0	NA	3863	1
cg13461512	8	125740425	2.02e-4	3.07e-4	0.5105506896840752	0	NA	3896	1
cg13461786	8	38483772	0.00219	0.001603	0.17187983849253594	0	NA	3861	1
cg13461831	2	1705085	0.002368	0.001041	0.022921781678083106	0	NA	3833	1
cg13461982	8	31652927	2.65e-4	0.0041660000000000004	0.9492806275810282	0	NA	3884	1
cg13461997	2	27095009	0.001527	0.001469	0.2985803271013533	0	NA	3894	1
cg13462004	19	7005350	-0.005151	0.003028	0.08891992036749788	0	NA	3893	1
cg13462007	22	40056661	-3e-4	0.001303	0.8179069031541538	0	NA	3894	1
cg13462062	11	35232984	5.72e-4	0.001338	0.6690124638766477	0	NA	3893	1
cg13462231	3	50683445	-5e-5	7.56e-4	0.9472683028577082	0	NA	3892	1
cg13462302	12	132593359	-4.65e-4	0.002908	0.87295692290391	0	NA	3896	1
cg13462398	6	6321209	4.4e-5	5.36e-4	0.9345755011894442	0	NA	3895	1
cg13462430	21	44719430	-2.73e-4	9.419999999999999e-4	0.7719624255641043	0	NA	3897	1
cg13462473	18	77054651	4.74e-4	9.030000000000002e-4	0.5996409302799377	0	NA	3892	1
cg13462547	13	99542713	0.002543	0.001403	0.06990209720194061	0	NA	3896	1
cg13462779	1	164592430	-3.1e-4	9.089999999999999e-4	0.7330779082278642	0	NA	3892	1
cg13462799	14	20584820	4.24e-4	0.002966	0.8863269271026003	0	NA	3892	1
cg13462850	6	170252203	8.39e-4	0.001563	0.5914139042544362	0	NA	3897	1
cg13462928	4	40338421	-7.35e-4	9.169999999999998e-4	0.4228267831165437	0	NA	3897	1
cg13463335	11	61504447	-3.92e-4	8.54e-4	0.6462223938193143	0	NA	3876	1
cg13463538	4	150185998	-0.001585	0.001899	0.40391490512833367	0	NA	3884	1
cg13463573	16	48258128	0.001501	6.93e-4	0.030315377360748574	0	NA	3893	1
cg13463624	3	72536312	-2.34e-4	8.52e-4	0.7835867717623108	0	NA	3891	1
cg13463687	20	57453896	9.479999999999998e-4	0.001331	0.4763121894708467	0	NA	3897	1
cg13463902	5	16886287	-7.21e-4	7.22e-4	0.3179812510601977	0	NA	3897	1
cg13463921	15	44849281	-3e-4	0.001027	0.7702002653685576	0	NA	3885	1
cg13463941	9	138749963	4.4e-5	7.38e-4	0.9524578141468772	0	NA	3897	1
cg13463988	10	87676204	0.001465	0.001492	0.32614739859420555	0	NA	3897	1
cg13464135	17	41534067	0.001033	0.0019490000000000002	0.5961012586612585	0	NA	3894	1
cg13464274	7	104940585	-4.03e-4	8.67e-4	0.6420594884527056	0	NA	3896	1
cg13464298	20	43095902	0.002789	0.002159	0.19642580568719106	0	NA	3895	1
cg13464323	13	92057446	4.58e-4	0.001451	0.7522724456752862	0	NA	3889	1
cg13464324	11	44938432	-7.88e-4	4.72e-4	0.09502000850057535	0	NA	3896	1
cg13464515	6	100790496	3.9e-4	0.001762	0.8248281839750276	0	NA	3890	1
cg13464630	13	51920813	0.001026	0.001496	0.4928210242701981	0	NA	3897	1
cg13464662	5	59909226	0.001411	9.78e-4	0.14909364605243705	0	NA	3882	1
cg13464740	11	116528695	5.08e-4	9.85e-4	0.6060387791081037	0	NA	3894	1
cg13464814	15	99572601	-2.18e-4	0.001389	0.8752862680931224	0	NA	3896	1
cg13464882	19	41805561	-0.001254	0.001037	0.22656394340097222	0	NA	3888	1
cg13465040	2	73220175	-9.5e-5	7.78e-4	0.9028135106408695	0	NA	3894	1
cg13465252	8	128519635	5.97e-4	8.69e-4	0.49208490390607196	0	NA	3897	1
cg13465381	1	47282666	-3e-5	0.001589	0.9849369950389312	0	NA	3897	1
cg13465461	22	51010668	-1.66e-4	9e-4	0.8536648062347936	0	NA	3888	1
cg13465470	12	13145561	2e-4	7.86e-4	0.799145666878323	0	NA	3859	1
cg13465542	12	6427498	4.58e-4	7.75e-4	0.5545420350538277	0	NA	3894	1
cg13465598	8	38401333	3.5e-4	8.33e-4	0.6743626806613452	0	NA	3897	1
cg13465599	8	41135819	0.00119	0.001166	0.3074519568557507	0	NA	3892	1
cg13465663	14	103198822	-8.39e-4	7.21e-4	0.24456118464297535	0	NA	3896	1
cg13465751	1	45038432	3.56e-4	8.29e-4	0.6676081049349472	0	NA	3893	1
cg13465832	3	49700911	-0.002755	9.26e-4	0.0029283387043606305	0	NA	3896	1
cg13465863	1	229671887	0.002071	0.0012930000000000003	0.1092216400766048	0	NA	3891	1
cg13465998	20	43884652	4.97e-4	8.11e-4	0.5399929351471979	0	NA	3889	1
cg13466072	14	35099021	-2.68e-4	5.68e-4	0.6370474319284469	0	NA	3803	1
cg13466419	13	76396309	4.29e-4	0.001535	0.7798773842532647	0	NA	3870	1
cg13466527	16	54158861	-0.001361	0.001245	0.27431798504354765	0	NA	3891	1
cg13466629	8	38697110	3.75e-4	0.001245	0.7632583151256839	0	NA	3893	1
cg13466850	3	126916593	-6.04e-4	0.001149	0.599114384461883	0	NA	3889	1
cg13466956	2	228582401	-9.86e-4	0.0018839999999999998	0.6007275361299588	0	NA	3892	1
cg13467036	6	26582093	0.002648	0.003348	0.42899070454074995	0	NA	3874	1
cg13467274	4	96458630	7.01e-4	0.0018350000000000003	0.7024492380945929	0	NA	3897	1
cg13467395	14	32215027	4.73e-4	9.47e-4	0.6174468955994177	0	NA	3894	1
cg13467428	1	236043760	6e-5	0.001158	0.9586773212638386	0	NA	3741	1
cg13467493	12	49247059	4.2e-5	2.31e-4	0.8557254153200716	0	NA	3897	1
cg13467558	13	49925022	-9.42e-4	0.001212	0.4370244288866629	0	NA	3896	1
cg13467666	4	52885072	-8.27e-4	0.001044	0.4282757876150863	0	NA	3895	1
cg13467707	12	120739268	-3.2e-5	0.001563	0.9836656926666453	0	NA	3894	1
cg13467732	1	45798780	-6.97e-4	7.26e-4	0.3370274862630385	0	NA	3888	1
cg13467783	21	48055498	1.27e-4	2.36e-4	0.5904834411820106	0	NA	3827	1
cg13467784	17	35467482	-8.04e-4	0.0013	0.5362711434800524	0	NA	3892	1
cg13467899	7	17175075	2.86e-4	0.001107	0.7961322351393488	0	NA	3893	1
cg13468040	6	157951615	-0.0014970000000000003	0.002145	0.48523842232183007	0	NA	3886	1
cg13468092	5	1088204	2e-6	0.001135	0.9985940367438035	0	NA	3897	1
cg13468096	8	60194581	4.91e-4	0.001262	0.697228081254285	0	NA	3896	1
cg13468215	8	20146900	-0.001978	0.002288	0.38730752055007106	0	NA	3897	1
cg13468451	14	101315775	-2.68e-4	4.4e-4	0.542464182999332	0	NA	3887	1
cg13468754	7	135930044	-0.001299	0.00126	0.30256315101561715	0	NA	3893	1
cg13468781	17	17384318	-3.94e-4	8.48e-4	0.6422017152540623	0	NA	3883	1
cg13468799	22	27041738	9.66e-4	0.001024	0.34549711525805055	0	NA	3891	1
cg13468857	11	64013459	2.06e-4	2e-4	0.30301000557668745	0	NA	3895	1
cg13468858	17	79495436	-8.83e-4	0.002713	0.7448254149126001	0	NA	3896	1
cg13468874	18	70987115	-0.00252	0.001743	0.1482380385546176	0	NA	3806	1
cg13468882	10	43763243	-0.001	0.002194	0.6485420643521921	0	NA	3888	1
cg13469156	12	124812154	5.49e-4	9.46e-4	0.561686526896068	0	NA	3892	1
cg13469274	3	123343406	-1.05e-4	7.83e-4	0.8933238026101803	0	NA	3896	1
cg13469322	16	68983147	7.549999999999999e-4	7.79e-4	0.3324497655699101	0	NA	3897	1
cg13469355	21	47170195	8.389999999999999e-4	0.001061	0.4290820534770457	0	NA	3886	1
cg13469427	9	2944627	-0.001487	0.001165	0.20181597591040643	0	NA	3890	1
cg13469543	3	134431940	0.0018600000000000001	0.001084	0.08618635879719994	0	NA	3895	1
cg13469617	21	40119488	-0.001035	0.001501	0.4904833175919435	0	NA	3897	1
cg13469621	15	59681979	0.001975	9.01e-4	0.028378865514655616	0	NA	3896	1
cg13469719	1	6283681	1.0499999999999999e-4	7.61e-4	0.8902591111612735	0	NA	3897	1
cg13469814	10	92615063	-0.002347	0.001439	0.10289163921663097	0	NA	3888	1
cg13469834	10	133238244	-0.001512	0.001333	0.2566756183735378	0	NA	3897	1
cg13469865	3	185823358	-5.06e-4	0.001397	0.717199049351605	0	NA	3895	1
cg13469918	19	43959694	0.00163	8.75e-4	0.06248236788840789	0	NA	3897	1
cg13469949	16	556212	0.001055	0.001072	0.32504580139852307	0	NA	3890	1
cg13470015	12	1662503	5.67e-4	9.2e-4	0.5376936698456375	0	NA	3894	1
cg13470023	16	70488022	1.99e-4	3.13e-4	0.5249180338315438	0	NA	3883	1
cg13470253	11	12183632	-9.65e-4	0.001244	0.43791227747149175	0	NA	3778	1
cg13470291	10	129806368	-3.8e-4	8.77e-4	0.6648002340427159	0	NA	3895	1
cg13470352	14	100203782	-0.002002	9.07e-4	0.027294731540987518	0	NA	3896	1
cg13470715	14	104689180	6.87e-4	6.69e-4	0.30446480901496653	0	NA	3896	1
cg13470831	18	76680378	-0.006151	0.002818	0.0290539510673058	0	NA	3892	1
cg13470875	9	118928588	-5.09e-4	8.97e-4	0.5704104944158721	0	NA	3896	1
cg13470957	2	181557863	6.67e-4	0.001786	0.7088059273372798	0	NA	3896	1
cg13470964	6	7268478	-0.004582	0.0034500000000000004	0.1841398076776723	0	NA	3896	1
cg13471408	1	177996178	1.71e-4	9.96e-4	0.8636838054716522	0	NA	3897	1
cg13471491	18	74813814	-1.9e-4	2.93e-4	0.5166847818410131	0	NA	3896	1
cg13471560	16	54960485	4.17e-4	0.003661	0.9093144455242019	0	NA	3895	1
cg13471586	9	121326527	-0.003014	0.002528	0.23316447387725303	0	NA	3739	1
cg13471701	11	76821076	4.1e-5	6.97e-4	0.9530926671474399	0	NA	3889	1
cg13471720	20	60383004	0.002027	0.00124	0.10211668853526656	0	NA	3896	1
cg13471831	22	34268251	0.001767	0.001016	0.08200429701893258	0	NA	3894	1
cg13471893	3	96756518	-5.6e-4	0.001196	0.639621962121766	0	NA	3889	1
cg13471974	16	49715356	7e-4	9.97e-4	0.48261286192047503	0	NA	3893	1
cg13472050	16	10707708	4.97e-4	0.001743	0.7755364551741037	0	NA	3895	1
cg13472224	2	148209219	-8.21e-4	0.001175	0.48472490463622103	0	NA	3896	1
cg13472456	15	66942574	-1.63e-4	9.92e-4	0.8694835547894948	0	NA	3880	1
cg13472533	20	58033703	-0.001029	0.001142	0.36756131670898273	0	NA	3895	1
cg13472596	19	17865045	-0.002088	7.92e-4	0.008379987441013651	0	NA	3895	1
cg13472638	17	46144262	-0.002144	0.001396	0.12458336259404885	0	NA	3888	1
cg13472691	2	185596179	7.61e-4	9.089999999999999e-4	0.402489307917437	0	NA	3895	1
cg13472772	20	32556914	0.001322	0.001307	0.3117883445905936	0	NA	3890	1
cg13472876	14	103800253	2.23e-4	2.04e-4	0.27433354092946516	0	NA	3831	1
cg13472964	7	40055750	2.62e-4	6.28e-4	0.6765339885914471	0	NA	3894	1
cg13473062	6	108307455	3.98e-4	0.001125	0.723505428620802	0	NA	3897	1
cg13473103	4	186063649	-0.001106	0.001041	0.28803600033859605	0	NA	3897	1
cg13473311	14	27284763	-3.4099999999999994e-4	0.001619	0.8331808065074812	0	NA	3891	1
cg13473447	16	27795391	-9.38e-4	8.12e-4	0.24801982902313785	0	NA	3895	1
cg13473491	10	125603291	0.001873	0.001498	0.21117764413971796	0	NA	3896	1
cg13473530	1	233476835	-0.002905	0.001239	0.019045828207872168	0	NA	3892	1
cg13473724	1	48262384	8.01e-4	7.88e-4	0.309392555518926	0	NA	3891	1
cg13473880	10	33453307	-3.8e-4	0.001758	0.8288671463689818	0	NA	3897	1
cg13473918	9	71183598	0.001214	9.23e-4	0.1884170692997813	0	NA	3894	1
cg13474057	4	106335477	-7e-4	7.94e-4	0.3779866145288426	0	NA	3892	1
cg13474169	14	31733863	5.02e-4	0.00064899999999999995	0.4392278960601914	0	NA	3896	1
cg13474178	14	92703072	-9.670000000000001e-4	9.19e-4	0.29269372421309464	0	NA	3895	1
cg13474204	18	56817463	5.07e-4	7.51e-4	0.49961231824366675	0	NA	3897	1
cg13474208	15	51896315	-4.02e-4	8.71e-4	0.6444123337698116	0	NA	3896	1
cg13474263	8	99401581	-5.64e-4	0.001039	0.5872471008684157	0	NA	3888	1
cg13474332	2	20306827	-0.002829	0.003671	0.44092348468170856	0	NA	3891	1
cg13474360	3	192603409	-6.32e-4	0.001383	0.6476871568116223	0	NA	3895	1
cg13474387	11	74204221	-2.9999999999999997e-5	2.22e-4	0.8925050311352589	0	NA	3891	1
cg13474548	5	132867282	-0.001118	0.001124	0.31990072014887083	0	NA	3891	1
cg13474556	3	52858342	-0.0015290000000000002	8.22e-4	0.06287175778808415	0	NA	3893	1
cg13474559	13	98794764	7.83e-4	4.62e-4	0.09011238170808639	0	NA	3874	1
cg13474790	12	69166745	0.001026	0.001053	0.3298783320498746	0	NA	3897	1
cg13474862	10	79537099	9.17e-4	0.001036	0.3760837515527508	0	NA	3892	1
cg13474883	1	85987528	0.001221	0.001749	0.4851063989523847	0	NA	3895	1
cg13474899	2	136706070	-4.08e-4	0.001067	0.7021791476750157	0	NA	3896	1
cg13474974	17	37347940	1.08e-4	7.84e-4	0.8904339693453527	0	NA	3893	1
cg13475003	9	131901053	-6.83e-4	7.84e-4	0.3836594436444045	0	NA	3895	1
cg13475067	19	48085092	-9.22e-4	0.001387	0.5062142127864218	0	NA	3894	1
cg13475155	3	99297484	3.890000000000001e-4	0.001218	0.7494413879295732	0	NA	3886	1
cg13475301	4	185880758	-1.1100000000000001e-4	0.001119	0.920982880622904	0	NA	3894	1
cg13475329	5	54319788	6.28e-4	0.001605	0.6955923066779637	0	NA	3894	1
cg13475375	11	16759744	-4.0300000000000004e-4	4.12e-4	0.32799750095955554	0	NA	3897	1
cg13475488	7	141020135	0.001092	0.00132	0.40808249819064524	0	NA	3861	1
cg13475610	2	135893167	-9.01e-4	9.79e-4	0.3574019746638054	0	NA	3894	1
cg13475611	8	21926685	0.001311	8.86e-4	0.13895760473280042	0	NA	3893	1
cg13475659	8	21990584	-5.1e-4	0.00122	0.6759231456591956	0	NA	3892	1
cg13476076	7	122526502	-7.58e-4	8.11e-4	0.3499694333785292	0	NA	3878	1
cg13476124	1	237206928	1.55e-4	6.26e-4	0.8044409440888529	0	NA	3891	1
cg13476139	20	46800217	0.002291	0.00141	0.10420034380099921	0	NA	3896	1
cg13476229	9	3321454	-0.003204	0.001532	0.03649367212553915	0	NA	3879	1
cg13476246	18	45664183	-4.58e-4	8.36e-4	0.5837970389162366	0	NA	3897	1
cg13476287	12	26940002	6.1e-5	6.1e-4	0.920344325445942	0	NA	3897	1
cg13476469	7	91195503	-2.86e-4	0.001573	0.8557254153200716	0	NA	3897	1
cg13476778	14	52117404	0.002273	0.003899	0.5599135011148968	0	NA	3894	1
cg13476785	22	24030333	9.97e-4	8.56e-4	0.24413250196925457	0	NA	3895	1
cg13476830	16	22082727	-9.02e-4	8.509999999999999e-4	0.28917667615026627	0	NA	3895	1
cg13476831	16	67281513	-2.77e-4	5.77e-4	0.6311780999145229	0	NA	3871	1
cg13476975	7	39017446	1.59e-4	5.72e-4	0.7810338313065477	0	NA	3886	1
cg13477316	2	145447788	-1.2200000000000001e-4	6.26e-4	0.8454804886162964	0	NA	3896	1
cg13477391	16	84351899	6.58e-4	7.53e-4	0.3822064930374142	0	NA	3897	1
cg13477541	5	33072822	-8.87e-4	7.67e-4	0.24749562091214644	0	NA	3897	1
cg13477562	14	64139700	7.08e-4	0.001267	0.5762980069899092	0	NA	3896	1
cg13477627	7	24999074	4.55e-4	9.83e-4	0.6434584346487064	0	NA	3897	1
cg13477709	15	59983316	0.001559	0.0016	0.3298703778256378	0	NA	3893	1
cg13477765	8	17104199	-2.2e-4	2.64e-4	0.40465676192728617	0	NA	3879	1
cg13477804	12	54071222	0.0012979999999999999	8.79e-4	0.1397619605454668	0	NA	3873	1
cg13477948	16	75133648	-0.001162	8.56e-4	0.1746298124136422	0	NA	3897	1
cg13477999	8	140660537	1.78e-4	9.48e-4	0.8510618825475735	0	NA	3896	1
cg13478073	2	54683318	-4.41e-4	2.3e-4	0.05518823812034807	0	NA	3827	1
cg13478089	10	85858261	0.001553	9.19e-4	0.0910508563011443	0	NA	3890	1
cg13478239	12	12894469	-2.12e-4	9.75e-4	0.8278686582135247	0	NA	3896	1
cg13478264	11	124544430	1.68e-4	0.001007	0.8675021016474743	0	NA	3897	1
cg13478400	1	67610708	8.03e-4	0.001948	0.680179894815689	0	NA	3895	1
cg13478410	7	29518402	7.88e-4	9.92e-4	0.4269888874228597	0	NA	3895	1
cg13478528	19	48928024	0.001474	5.71e-4	0.009839021072355564	0	NA	3894	1
cg13478953	1	156566431	-2.55e-4	8.87e-4	0.7737402908769551	0	NA	3897	1
cg13479037	5	126754910	6.7e-5	0.001247	0.9571511177595331	0	NA	3894	1
cg13479041	5	32496299	-0.001718	0.001571	0.27414318533017795	0	NA	3887	1
cg13479053	12	133298716	-0.001479	0.001212	0.22235229540072768	0	NA	3896	1
cg13479077	20	30150918	-0.001372	0.001134	0.22632626930406202	0	NA	3897	1
cg13479344	13	53565982	4.670000000000001e-4	9.24e-4	0.6132700150874734	0	NA	3897	1
cg13479371	18	72530931	-5.9e-5	0.001048	0.9551046431595572	0	NA	3892	1
cg13479545	3	161029723	3.85e-4	0.001377	0.7797895335724674	0	NA	3897	1
cg13479613	3	63805121	7.98e-4	0.001223	0.5140826276529639	0	NA	3897	1
cg13479685	6	109767832	0.007461	0.004933	0.13041508667523063	0	NA	3891	1
cg13479740	8	69766172	6.7e-4	0.002136	0.7537713752145798	0	NA	3897	1
cg13479842	3	181488778	-6.92e-4	0.001267	0.5849476699662824	0	NA	3889	1
cg13479911	4	119660425	7.230000000000001e-4	0.00116	0.533103256994738	0	NA	3890	1
cg13480042	10	76025952	6.8e-4	3e-4	0.023410596161116678	0	NA	3896	1
cg13480043	3	45984883	5.9e-4	0.001802	0.7433547907723308	0	NA	3890	1
cg13480079	14	55458152	1.21e-4	0.001436	0.9328482529728096	0	NA	3873	1
cg13480184	17	79064721	9.53e-4	0.001706	0.5764233763164153	0	NA	3895	1
cg13480228	5	16807017	0.0033909999999999995	0.002248	0.13143889376551068	0	NA	3896	1
cg13480302	6	11702845	-6.000000000000001e-6	7.44e-4	0.9935655168363338	0	NA	3896	1
cg13480363	6	131147455	2.97e-4	8.78e-4	0.735160638804142	0	NA	3893	1
cg13480447	5	138347676	0.001033	0.001649	0.5310262050358564	0	NA	3892	1
cg13480504	8	10382956	-3.47e-4	0.001283	0.7868064938636335	0	NA	3890	1
cg13480617	5	35230725	-3.87e-4	0.002365	0.8700174164989465	0	NA	3897	1
cg13480674	14	73758809	-0.001669	0.0012349999999999998	0.176561889846847	0	NA	3886	1
cg13480730	6	36779543	-1.33e-4	9.520000000000002e-4	0.8888923785462275	0	NA	3895	1
cg13480773	13	52498331	5.92e-4	9.030000000000002e-4	0.5120863720453761	0	NA	3894	1
cg13480866	22	33015180	9.83e-4	0.001158	0.39594952968426295	0	NA	3896	1
cg13481250	12	101795785	4.02e-4	0.001198	0.7372032459909585	0	NA	3896	1
cg13481277	18	56761170	-1.09e-4	9.88e-4	0.9121525140924364	0	NA	3895	1
cg13481353	5	43278571	0.001394	9.2e-4	0.12971736024955	0	NA	3896	1
cg13481379	21	47065923	6.81e-4	9.75e-4	0.4848886029298277	0	NA	3862	1
cg13481413	5	34044058	-9.93e-4	0.001859	0.5932321210947415	0	NA	3863	1
cg13481455	11	70841913	-0.001043	0.001436	0.4676407092840966	0	NA	3897	1
cg13481522	3	197079998	-0.001031	0.001628	0.5265427262901052	0	NA	3895	1
cg13481904	2	113346253	-4.16e-4	0.001024	0.6845589193679018	0	NA	3897	1
cg13482136	9	139077935	-3.7e-5	0.001561	0.9810897087357263	0	NA	3895	1
cg13482155	22	39868414	-2.28e-4	7.84e-4	0.7711917980030218	0	NA	3896	1
cg13482250	5	16886507	8.43e-4	0.001354	0.5335476053847547	0	NA	3893	1
cg13482251	1	247922050	9.17e-4	0.001934	0.6353951946012683	0	NA	3890	1
cg13482484	2	240698489	-2.93e-4	8.6e-4	0.733331189589668	0	NA	3895	1
cg13482550	18	3114157	0.001454	0.001896	0.4431542708471424	0	NA	3894	1
cg13482779	10	90749695	0.002252	0.001227	0.06645076376762261	0	NA	3794	1
cg13482831	10	13276796	-3.08e-4	9.14e-4	0.7361317460060275	0	NA	3897	1
cg13482984	5	58489358	-0.001516	0.001043	0.14608511269515004	0	NA	3893	1
cg13482990	2	140582839	0.002895	0.0018	0.10776219394840557	0	NA	3854	1
cg13483015	9	133043586	0.001159	0.00148	0.43356363022865857	0	NA	3896	1
cg13483034	12	128121469	-9.34e-4	0.001444	0.5177520686265132	0	NA	3895	1
cg13483512	14	75876379	-4.24e-4	7.2e-4	0.5559358117956646	0	NA	3890	1
cg13483774	2	86034029	-5.99e-4	6.44e-4	0.3523067700575539	0	NA	3894	1
cg13483840	14	101032594	-1.19e-4	9.4e-4	0.8992603650958112	0	NA	3895	1
cg13483841	13	94380232	-0.001919	0.001618	0.23560960787153326	0	NA	3896	1
cg13483877	5	37572304	-0.001163	0.00114	0.3076452639963472	0	NA	3893	1
cg13483914	4	142076189	-1.65e-4	0.001023	0.8718647449327215	0	NA	3893	1
cg13483961	6	169361505	0.00119	0.001714	0.4875051384597995	0	NA	3897	1
cg13484056	3	46910924	-9.81e-4	7.44e-4	0.1873201383724885	0	NA	3891	1
cg13484082	18	60829763	-1.93e-4	7.57e-4	0.7987588096371676	0	NA	3897	1
cg13484202	8	30789933	0.001463	0.001073	0.17273540459019804	0	NA	3896	1
cg13484302	8	106925183	-9.95e-4	0.001498	0.5065501810711868	0	NA	3892	1
cg13484357	8	118125096	-0.001029	0.001613	0.5235116162289757	0	NA	3890	1
cg13484386	1	88865486	4.41e-4	0.001085	0.6844108030798626	0	NA	3893	1
cg13484649	5	157661037	6.19e-4	7.33e-4	0.39840416102939236	0	NA	3896	1
cg13484693	6	157470546	0.001827	0.001899	0.33600675355534426	0	NA	3833	1
cg13484753	14	99393263	8.3e-5	0.001471	0.9550038778747989	0	NA	3892	1
cg13484881	14	101309348	-0.001983	0.001436	0.1673037996002685	0	NA	3897	1
cg13484909	1	10238139	0.001035	0.001087	0.3410148733466707	0	NA	3897	1
cg13484953	20	23114274	-7.39e-4	8.16e-4	0.3651278831550093	0	NA	3896	1
cg13484991	7	14031054	6.77e-4	4.760000000000001e-4	0.15494820145051164	0	NA	3798	1
cg13485112	8	103769043	-1.3999999999999998e-5	8.03e-4	0.9860898904430121	0	NA	3897	1
cg13485156	14	20929859	-1.86e-4	2.83e-4	0.5110241559991534	0	NA	3897	1
cg13485165	13	81622663	-0.001039	0.002141	0.6274725991848304	0	NA	3893	1
cg13485184	12	123429243	-7.09e-4	8.98e-4	0.4298009626324027	0	NA	3897	1
cg13485235	2	204954492	0.002096	0.001349	0.12024560915918589	0	NA	3896	1
cg13485242	14	76169786	9.93e-4	0.001023	0.33171040058350715	0	NA	3896	1
cg13485269	5	169409926	-0.001514	0.001377	0.2715536747791991	0	NA	3830	1
cg13485290	11	66233661	0.001052	0.0017099999999999997	0.5384195585706838	0	NA	3896	1
cg13485293	19	18279106	-0.002331	5.52e-4	2.4125798002702448e-5	0	NA	3897	1
cg13485310	14	94443103	-2.41e-4	5.64e-4	0.6691572173000141	0	NA	3890	1
cg13485374	5	79375453	3.62e-4	0.00135	0.7885852855411575	0	NA	3890	1
cg13485448	16	70613522	-0.001047	7.88e-4	0.1839534989958268	0	NA	3895	1
cg13485454	5	175278550	0.001081	9.319999999999999e-4	0.24610123183422625	0	NA	3892	1
cg13485470	16	56597509	1.9e-4	0.001019	0.8520861525780306	0	NA	3897	1
cg13485503	6	2809339	-5.55e-4	0.00137	0.685397031764484	0	NA	3892	1
cg13485900	1	186704904	5.96e-4	0.001535	0.6978135603318627	0	NA	3882	1
cg13486056	7	157685696	-0.002276	0.00164	0.16519646903184657	0	NA	3896	1
cg13486079	16	21204995	0.001109	0.001647	0.5007275272259896	0	NA	3896	1
cg13486087	7	111448921	-1.63e-4	0.001588	0.9182448565519111	0	NA	3843	1
cg13486441	7	132424529	4.88e-4	6.8e-4	0.47297493387141526	0	NA	3894	1
cg13486475	20	57190297	-6.27e-4	0.001048	0.5496514896141282	0	NA	3894	1
cg13486542	2	241155667	-4.91e-4	0.001535	0.749067102781843	0	NA	3896	1
cg13486556	15	52044539	6.5e-4	7.7e-4	0.3985823252429471	0	NA	3897	1
cg13486675	2	44066090	-2.13e-4	7.86e-4	0.7863969033891954	0	NA	3896	1
cg13486728	2	181017420	-0.0018790000000000002	0.001226	0.12536792616866507	0	NA	3897	1
cg13486775	13	37392780	2.43e-4	5.78e-4	0.6741821478301309	0	NA	3895	1
cg13486861	14	65266604	-1.92e-4	8.27e-4	0.8164102883521925	0	NA	3892	1
cg13486950	12	66036015	0.0036029999999999994	0.002429	0.1379876924100316	0	NA	3895	1
cg13487054	2	18061326	-8.56e-4	0.0016949999999999997	0.6135484766690115	0	NA	3897	1
cg13487126	19	40786135	-0.00399	0.00201	0.047136169280761774	0	NA	3894	1
cg13487138	2	64833298	0.001796	8.21e-4	0.02870049239582329	0	NA	3882	1
cg13487184	3	183863572	-6e-5	7.71e-4	0.9379704322355613	0	NA	3894	1
cg13487211	14	100413235	-0.001371	8.52e-4	0.10758246876255172	0	NA	3896	1
cg13487220	2	120890462	-7.8e-4	0.001011	0.44040271067120546	0	NA	3894	1
cg13487271	16	3518673	-8.27e-4	7.3e-4	0.2572660307471392	0	NA	3893	1
cg13487388	1	49157163	0.002449	9.46e-4	0.00963124328097129	0	NA	3897	1
cg13487408	2	55459583	-0.001048	5.06e-4	0.03834513129392122	0	NA	3834	1
cg13487431	7	139521045	5.66e-4	6.98e-4	0.4174298473383401	0	NA	3896	1
cg13487477	16	57954359	-2.16e-4	6.82e-4	0.7514594542567266	0	NA	3897	1
cg13487505	13	44454504	-3.86e-4	8.81e-4	0.6612859022212266	0	NA	3896	1
cg13487523	16	85962934	-3.62e-4	9.209999999999999e-4	0.6942817905511074	0	NA	3896	1
cg13487537	14	78203522	0.001037	0.001013	0.3059807733377158	0	NA	3895	1
cg13487614	6	42192461	-0.002953	0.001628	0.06969588466391295	0	NA	3889	1
cg13487631	13	111041013	0.0020830000000000002	0.001188	0.07953903109454942	0	NA	3890	1
cg13487642	15	54693954	-0.001373	8.12e-4	0.09085844403666854	0	NA	3892	1
cg13487687	22	40339447	0.001186	0.001535	0.4397363903966262	0	NA	3889	1
cg13487748	18	12658350	-2.16e-4	3.42e-4	0.527662046790784	0	NA	3897	1
cg13487762	10	77160633	8.5e-5	2.27e-4	0.708070040962202	0	NA	3883	1
cg13487862	3	48466625	9.7e-5	8.27e-4	0.9066291281076755	0	NA	3897	1
cg13488034	9	136763044	-0.001123	0.001144	0.3262755798457392	0	NA	3895	1
cg13488090	2	11898503	0.002157	0.0017299999999999998	0.2124632085982512	0	NA	3893	1
cg13488351	10	124134494	-2.88e-4	3.09e-4	0.35131645597290306	0	NA	3859	1
cg13488542	16	82186317	-0.002055	0.004317	0.634056554984231	0	NA	3895	1
cg13488761	5	168200244	4.18e-4	0.001016	0.6807665538679909	0	NA	3895	1
cg13488883	5	137404638	-1.97e-4	2.55e-4	0.4397893255438596	0	NA	3896	1
cg13488944	1	33510990	-9.209999999999999e-4	5.95e-4	0.12164657700104453	0	NA	3894	1
cg13489119	11	43903305	8.61e-4	0.003161	0.78532819045375	0	NA	3895	1
cg13489195	1	227944502	-5.01e-4	8.82e-4	0.5700164913209546	0	NA	3887	1
cg13489197	4	48478047	4.12e-4	7e-4	0.556148804916972	0	NA	3895	1
cg13489205	7	120724877	-0.001076	0.001046	0.3036297475951028	0	NA	3897	1
cg13489279	1	154962987	0.001187	7.04e-4	0.09178047915960692	0	NA	3895	1
cg13489403	5	176174748	3.84e-4	0.001244	0.7575636870304551	0	NA	3890	1
cg13489499	6	37175987	3.97e-4	5.98e-4	0.5067673747020479	0	NA	3891	1
cg13489596	5	60214773	-9.36e-4	0.001563	0.5492740044398028	0	NA	3896	1
cg13489621	9	126274848	3.11e-4	8.26e-4	0.7065353169596476	0	NA	3895	1
cg13489722	1	46738006	3.48e-4	7.45e-4	0.6404182510935039	0	NA	3897	1
cg13489819	5	151138386	-2.08e-4	3.13e-4	0.5063468415316043	0	NA	3878	1
cg13489843	6	47148594	-9.440000000000001e-4	8.649999999999999e-4	0.27512793048834844	0	NA	3895	1
cg13489860	1	240895632	-6.33e-4	0.002401	0.7920572175380736	0	NA	3890	1
cg13490106	8	103835406	0.00205	0.001682	0.2229249868561165	0	NA	3896	1
cg13490264	11	126440467	0.001362	0.002781	0.6243094798299782	0	NA	3894	1
cg13490273	5	99959493	0.002166	0.001501	0.14900977408983088	0	NA	3897	1
cg13490361	9	135414649	-1.31e-4	9.24e-4	0.8872578171701166	0	NA	3896	1
cg13490389	1	53429297	0.003078	0.002162	0.1545386114402282	0	NA	3896	1
cg13490483	16	89425860	-4e-4	7.07e-4	0.5715495561049349	0	NA	3895	1
cg13490599	15	69962276	1.17e-4	8.5e-4	0.8905193619209527	0	NA	3896	1
cg13490670	19	47765853	5.34e-4	9.06e-4	0.5555903116442986	0	NA	3896	1
cg13490764	7	101055298	-0.00093000000000000005	0.001166	0.42510344759957797	0	NA	3874	1
cg13490832	20	57005923	-7.55e-4	0.001098	0.49169598828124167	0	NA	3896	1
cg13490895	10	6780403	0.002913	0.001386	0.03557679367721451	0	NA	3897	1
cg13490911	6	90322742	-4.48e-4	0.00105	0.6696221326049362	0	NA	3892	1
cg13490915	9	128866272	-5.64e-4	0.001532	0.7127642130593479	0	NA	3897	1
cg13490977	11	12884705	0.001074	0.002686	0.6892662058657975	0	NA	3883	1
cg13491003	17	57948101	-3.78e-4	0.001275	0.7668707250726999	0	NA	3895	1
cg13491213	2	122355395	4.72e-4	7.36e-4	0.5213249649555856	0	NA	3895	1
cg13491343	8	106377544	-8.5e-5	0.001669	0.9593823360291303	0	NA	3892	1
cg13491413	6	24911111	-2.38e-4	7.73e-4	0.7581650213244021	0	NA	3895	1
cg13491602	6	30847733	0.001372	0.001004	0.17177145923914064	0	NA	3897	1
cg13491846	15	86302352	-9.66e-4	0.001046	0.3557372388003081	0	NA	3879	1
cg13491899	17	49413532	9.87e-4	0.001032	0.33887253370562365	0	NA	3872	1
cg13491928	1	95591168	-9.57e-4	0.001045	0.3597773255560138	0	NA	3892	1
cg13492085	11	130787079	3.72e-4	0.001277	0.7708159587697805	0	NA	3889	1
cg13492139	9	111063281	-4.27e-4	3.27e-4	0.19161704330099347	0	NA	3895	1
cg13492490	15	75341993	-0.002469	6.99e-4	4.1213493029042204e-4	0	NA	3895	1
cg13492553	16	78626007	4.12e-4	9.95e-4	0.6788225850924267	0	NA	3894	1
cg13492573	16	10972696	2.49e-4	1.8e-4	0.1665626817373861	0	NA	3895	1
cg13492575	12	57874933	2.93e-4	7.19e-4	0.6836331344249559	0	NA	3895	1
cg13492632	10	34812546	4.15e-4	0.00119	0.7272848901696758	0	NA	3897	1
cg13492724	6	161839243	0.001063	9.04e-4	0.23964085139527688	0	NA	3895	1
cg13493075	2	158317206	9.7e-5	0.001369	0.9435134458835834	0	NA	3893	1
cg13493207	16	57662079	-1.64e-4	9.46e-4	0.8623672679518513	0	NA	3879	1
cg13493265	14	97129767	-8.38e-4	9.24e-4	0.3644457156799636	0	NA	3895	1
cg13493295	5	67067709	0.002508	0.0011840000000000002	0.03415447262981494	0	NA	3896	1
cg13493333	8	101428073	0.001166	7.57e-4	0.12348952896261876	0	NA	3895	1
cg13493360	2	151475258	-8.31e-4	0.00106	0.4330622529651347	0	NA	3897	1
cg13493414	21	40064997	0.001014	0.001516	0.5035813207754373	0	NA	3897	1
cg13493443	3	5833716	0.00165	0.00145	0.2551492811005809	0	NA	3891	1
cg13493575	5	139397890	-0.00145	0.0019090000000000003	0.4475176490925471	0	NA	3894	1
cg13493578	17	7620629	1.31e-4	2.53e-4	0.6046071956612414	0	NA	3891	1
cg13493791	3	13876432	0.001818	7.95e-4	0.02220794022406934	0	NA	3897	1
cg13493805	14	24836679	6.12e-4	0.001282	0.6330921974930155	0	NA	3890	1
cg13493846	15	33503851	-3.77e-4	6.3e-4	0.5495645948386624	0	NA	3894	1
cg13493996	6	165170744	0.00319	0.002671	0.2323570216068719	0	NA	3897	1
cg13494042	8	6710581	0.001064	0.001131	0.34682766415296895	0	NA	3893	1
cg13494080	1	25550150	0.001321	0.001229	0.28243848398131194	0	NA	3891	1
cg13494098	8	418640	0.001278	0.001071	0.23276078535684416	0	NA	3897	1
cg13494168	21	26891580	-3.87e-4	9.27e-4	0.6763304741655913	0	NA	3895	1
cg13494481	15	101390350	7.36e-4	0.002169	0.7343634962332707	0	NA	3897	1
cg13494562	3	112450686	1.51e-4	0.001501	0.9198683140389347	0	NA	3896	1
cg13494631	14	96700643	7.1e-5	0.002007	0.9717797757488522	0	NA	3888	1
cg13494691	8	140757364	-9.88e-4	9.72e-4	0.30940995525183057	0	NA	3895	1
cg13494758	22	27531893	-5.37e-4	0.001431	0.7074655836257103	0	NA	3896	1
cg13494769	1	243509235	-0.0013499999999999999	0.001069	0.2066386029156596	0	NA	3894	1
cg13495026	5	90765776	6.1e-5	5.05e-4	0.9038557240422178	0	NA	3896	1
cg13495046	11	3731887	0.002233	0.002016	0.26801780129534625	0	NA	3850	1
cg13495111	3	125898783	2.76e-4	6.08e-4	0.6498667089015118	0	NA	3880	1
cg13495130	1	230289718	-4.5599999999999997e-4	8.549999999999999e-4	0.5938028572077024	0	NA	3896	1
cg13495160	17	46894469	-9e-5	2.2300000000000003e-4	0.6865161203820377	0	NA	3893	1
cg13495277	2	10595014	-4.32e-4	9.78e-4	0.6586934336126967	0	NA	3884	1
cg13495336	8	38259567	-4.1700000000000005e-4	8.84e-4	0.6371270472442954	0	NA	3887	1
cg13495389	12	93987075	3.04e-4	0.001049	0.7719693937339559	0	NA	3885	1
cg13495442	12	108980219	-0.001071	9.81e-4	0.27494602673543145	0	NA	3894	1
cg13495455	12	130944569	7.5e-4	9.030000000000002e-4	0.40621953583522036	0	NA	3894	1
cg13495489	12	31391982	0.002359	0.001258	0.06076538908634251	0	NA	3893	1
cg13495521	1	240046473	5.16e-4	7.3e-4	0.4796601244240167	0	NA	3897	1
cg13495651	11	76458822	0.001038	9.27e-4	0.2628241051477058	0	NA	3893	1
cg13495667	18	57653952	-3.73e-4	0.001129	0.7411121958153142	0	NA	3895	1
cg13495724	15	81702571	9.230000000000001e-4	8.24e-4	0.2626517081717367	0	NA	3896	1
cg13495774	11	109191370	-8.190000000000001e-4	0.001554	0.5981748200798194	0	NA	3894	1
cg13495791	20	25488541	0.0019	0.001442	0.18763275445523475	0	NA	3891	1
cg13495792	17	46717953	0.00143	9.77e-4	0.14328570028601517	0	NA	3891	1
cg13495815	7	46120610	-0.001482	0.0019120000000000003	0.4382778521826845	0	NA	3811	1
cg13495994	11	33690322	-4.7400000000000003e-4	0.001628	0.7709329368253254	0	NA	3881	1
cg13496019	1	178062431	-2.74e-4	6.63e-4	0.679406608194699	0	NA	3889	1
cg13496069	3	188949524	3e-6	0.001181	0.9979731997390779	0	NA	3896	1
cg13496333	2	121010221	-2.49e-4	3.59e-4	0.48793728739856923	0	NA	3896	1
cg13496340	16	3355424	-2.2100000000000003e-4	4.45e-4	0.6194505483074355	0	NA	3881	1
cg13496392	10	15014484	-0.001443	0.00143	0.31293103744997736	0	NA	3883	1
cg13496591	19	10290229	4.79e-4	9.54e-4	0.615599687041404	0	NA	3893	1
cg13496844	21	46132365	0.002801	0.001946	0.15004775965000716	0	NA	3894	1
cg13496945	22	38117309	3.66e-4	7.59e-4	0.6296543311750755	0	NA	3895	1
cg13496999	2	65584542	-7.19e-4	0.001022	0.481730186865005	0	NA	3892	1
cg13497068	6	142468249	-3.79e-4	2.52e-4	0.13258954101463022	0	NA	3798	1
cg13497082	6	150261070	0.003186	0.002394	0.1832459193678177	0	NA	3893	1
cg13497181	8	107629014	0.001013	0.001378	0.4622643644123983	0	NA	3893	1
cg13497202	10	13502103	6.47e-4	0.001445	0.6543330077605223	0	NA	3893	1
cg13497283	16	52111857	-9e-6	0.001698	0.9957709496913907	0	NA	3893	1
cg13497401	10	79579315	1.7700000000000002e-4	0.001489	0.9053769822944447	0	NA	3891	1
cg13497451	14	95640908	-9.51e-4	0.001248	0.4460485266339143	0	NA	3896	1
cg13497582	12	22681352	-7.87e-4	0.001038	0.44833795039532165	0	NA	3896	1
cg13497616	1	3154315	-4.4e-4	7.47e-4	0.5558460073531036	0	NA	3897	1
cg13497650	17	48351646	9.2e-4	5.64e-4	0.10284692852786347	0	NA	3890	1
cg13497866	5	9524497	0.002522	0.001357	0.06309642286057406	0	NA	3896	1
cg13497933	6	142580869	5.55e-4	0.001315	0.6729861633339376	0	NA	3895	1
cg13497948	11	64774198	-1.06e-4	7.63e-4	0.8895091823575764	0	NA	3896	1
cg13497966	10	95807123	-1.86e-4	0.001272	0.883742653451567	0	NA	3892	1
cg13498005	12	76391737	0.002686	0.00127	0.03443330295949721	0	NA	3880	1
cg13498024	19	2261967	8.25e-4	5.55e-4	0.13715048865375368	0	NA	3896	1
cg13498035	3	120067095	1.73e-4	2.83e-4	0.5409960793571267	0	NA	3896	1
cg13498056	22	46136313	5.74e-4	9.169999999999998e-4	0.531344983507932	0	NA	3897	1
cg13498176	5	122462480	0.001042	0.00139	0.45347137961011696	0	NA	3893	1
cg13498207	20	55307154	-0.001765	0.002057	0.3908672304129494	0	NA	3896	1
cg13498230	18	11028983	1.78e-4	8.78e-4	0.8393433492179988	0	NA	3897	1
cg13498235	6	112603570	1.37e-4	0.001379	0.9208624819735154	0	NA	3893	1
cg13498348	4	41612132	5.64e-4	8.07e-4	0.4846240534063598	0	NA	3895	1
cg13498479	11	100608306	-4.99e-4	0.001398	0.7211378590514571	0	NA	3894	1
cg13498519	19	13617963	-4.1e-5	0.00093000000000000005	0.9648358351744704	0	NA	3895	1
cg13498636	1	11090273	-0.001691	0.00102	0.09734913187507387	0	NA	3897	1
cg13498953	15	78145660	-0.001327	9.26e-4	0.15184487583737818	0	NA	3895	1
cg13499195	17	9156879	-3.38e-4	7.67e-4	0.6594461502409033	0	NA	3897	1
cg13499330	4	6470531	5.26e-4	0.001792	0.7691195286361115	0	NA	3896	1
cg13499339	19	56637122	0.001022	9.41e-4	0.27744420171702017	0	NA	3895	1
cg13499380	6	10084644	-0.001639	0.001011	0.10498179343452481	0	NA	3896	1
cg13499555	1	197631672	2.5e-4	0.001344	0.8524354256074511	0	NA	3893	1
cg13499648	3	50524932	5.53e-4	7.26e-4	0.4462343061607007	0	NA	3890	1
cg13499740	11	68337730	-0.001052	8.699999999999999e-4	0.22658778367143867	0	NA	3895	1
cg13499822	11	75272126	-6.23e-4	0.001041	0.5495310290973121	0	NA	3896	1
cg13499871	20	62131479	0.003583	0.002288	0.11734943571971918	0	NA	3879	1
cg13499896	22	18571657	3.99e-4	7.89e-4	0.6130648656115012	0	NA	3896	1
cg13500196	18	53069573	0.001619	0.002817	0.5654773749630033	0	NA	3884	1
cg13500471	17	76125370	-1.5e-4	2.3e-4	0.514288986716092	0	NA	3895	1
cg13500480	16	50300492	-7.52e-4	2.91e-4	0.009760731614117014	0	NA	3897	1
cg13500499	1	115656433	-6.4e-5	9.6e-4	0.9468470713992698	0	NA	3896	1
cg13500608	4	8703726	-2.82e-4	0.001486	0.849488426525899	0	NA	3895	1
cg13500705	3	36805136	-0.001799	0.002966	0.5441557008335283	0	NA	3893	1
cg13500784	8	17490552	-5.39e-4	7.46e-4	0.46997476767220736	0	NA	3895	1
cg13501027	6	109204305	-0.001538	0.001003	0.1251773778519988	0	NA	3895	1
cg13501042	6	75308261	-4.7599999999999997e-4	0.001035	0.645585572822615	0	NA	3895	1
cg13501087	8	124646896	1.33e-4	9.28e-4	0.8860382781345434	0	NA	3897	1
cg13501263	15	91498614	1.06e-4	2.57e-4	0.6800086235420844	0	NA	3897	1
cg13501395	17	46987804	-0.002168	0.00112	0.05290270381927933	0	NA	3895	1
cg13501457	8	123998084	-4e-5	0.001134	0.9718617588848257	0	NA	3897	1
cg13501632	5	61843962	-0.002532	0.001173	0.03088371506591231	0	NA	3891	1
cg13501813	3	62218951	0.00125	9.86e-4	0.20488778638355845	0	NA	3893	1
cg13501967	2	95692584	-6.52e-4	8.63e-4	0.44994659981759033	0	NA	3897	1
cg13502023	11	18354034	0.00261	0.001321	0.04818016103528213	0	NA	3896	1
cg13502028	19	32772249	-0.001061	0.00201	0.5975960257825069	0	NA	3897	1
cg13502037	17	7991531	2.52e-4	8.16e-4	0.7574557695579389	0	NA	3896	1
cg13502115	21	43567018	-3.5e-4	0.001103	0.751003527064793	0	NA	3894	1
cg13502189	13	100193220	-4.380000000000001e-4	0.001197	0.7144286620362734	0	NA	3895	1
cg13502195	14	63159927	0.00151	0.001243	0.2244412759712736	0	NA	3896	1
cg13502568	6	134757461	-0.002295	0.001407	0.10286287822995034	0	NA	3894	1
cg13502610	1	180761104	2.97e-4	0.001034	0.7739331218462513	0	NA	3871	1
cg13502950	10	92180666	-0.001312	0.001385	0.34348979289536935	0	NA	3896	1
cg13503118	16	55091144	4.15e-4	3.73e-4	0.2658800300739437	0	NA	3888	1
cg13503253	12	51105029	0.001311	0.001429	0.3589200964731504	0	NA	3870	1
cg13503416	6	161340717	0.0016710000000000002	0.001785	0.3492039657479404	0	NA	3894	1
cg13503458	8	29674101	-2.82e-4	0.001064	0.7909805012454865	0	NA	3893	1
cg13503523	16	14439606	-1.78e-4	0.001029	0.8626644136175111	0	NA	3896	1
cg13503605	15	100889947	4.91e-4	3.53e-4	0.1642451854718552	0	NA	3895	1
cg13503677	20	41577907	0.001156	9.4e-4	0.21877678992323446	0	NA	3896	1
cg13503720	8	18949231	0.001378	0.001581	0.38342649261741985	0	NA	3893	1
cg13503913	17	8075282	-7.48e-4	9.43e-4	0.4276536475737035	0	NA	3896	1
cg13504195	10	4088447	-5.5e-5	0.001406	0.9687962578589413	0	NA	3895	1
cg13504243	6	38738927	-3.69e-4	0.001401	0.792255162815274	0	NA	3883	1
cg13504265	3	121241449	-0.001689	0.001077	0.11682393690869479	0	NA	3897	1
cg13504423	20	3782226	-0.001114	7.77e-4	0.15165234410455145	0	NA	3897	1
cg13504432	5	50005536	-0.002299	0.002997	0.4430218040578988	0	NA	3746	1
cg13504492	7	76888161	0.001245	0.001365	0.3617224410783157	0	NA	3886	1
cg13504554	6	40508561	1.05e-4	0.001026	0.9184874563841564	0	NA	3881	1
cg13504585	1	226839544	-0.001208	8.17e-4	0.13925255546193632	0	NA	3896	1
cg13504602	1	235808105	-9.08e-4	9.83e-4	0.35564099570036184	0	NA	3883	1
cg13504733	17	4806907	5.48e-4	5.87e-4	0.35053066064402955	0	NA	3895	1
cg13504750	19	53517160	0.00209	0.001054	0.04737612036600971	0	NA	3896	1
cg13504858	11	117874181	-0.002322	9.33e-4	0.012819452255515765	0	NA	3896	1
cg13504881	8	31143250	-0.00181	0.001531	0.23711293113616444	0	NA	3896	1
cg13504903	20	45165498	0.001093	7.47e-4	0.14341646932099744	0	NA	3897	1
cg13504918	16	84845674	-0.0013759999999999998	0.001106	0.21345430992093734	0	NA	3895	1
cg13504931	2	24551007	0.001056	0.00146	0.46950316564122	0	NA	3897	1
cg13505050	16	71612132	-8.169999999999999e-4	0.002101	0.6973779034411549	0	NA	3872	1
cg13505051	5	21891096	-5.38e-4	0.001316	0.6826757322356607	0	NA	3896	1
cg13505074	7	42636879	-9.33e-4	0.0018350000000000003	0.6111399925254699	0	NA	3767	1
cg13505192	12	51065070	0.001329	8.32e-4	0.11018642591901599	0	NA	3897	1
cg13505230	4	40566268	6.37e-4	7.03e-4	0.36487411716804347	0	NA	3893	1
cg13505271	14	105721466	-0.001374	0.0012349999999999998	0.2659014837616395	0	NA	3894	1
cg13505359	8	8159502	3.6e-4	0.001032	0.7272115270202473	0	NA	3895	1
cg13505571	18	76401934	1.78e-4	5.08e-4	0.7260432531721963	0	NA	3897	1
cg13505691	21	43665609	-0.002624	0.001207	0.029706255191843032	0	NA	3897	1
cg13505795	12	10491654	3.890000000000001e-4	7.62e-4	0.6097021337564918	0	NA	3896	1
cg13505974	18	34832711	5.04e-4	0.001169	0.6663682319938682	0	NA	3895	1
cg13506101	7	104573980	4.33e-4	9.23e-4	0.6389821294991623	0	NA	3897	1
cg13506153	15	61411160	-3.5e-4	0.001325	0.7916636103113639	0	NA	3891	1
cg13506324	9	16712887	-7.04e-4	0.001308	0.590420825358829	0	NA	3891	1
cg13506366	11	12275218	-8.18e-4	8.02e-4	0.3077521154071962	0	NA	3887	1
cg13506624	3	45131153	8.44e-4	0.001086	0.43706207522411594	0	NA	3882	1
cg13506696	11	122513941	3.45e-4	9.14e-4	0.7058305168691263	0	NA	3897	1
cg13507279	1	60221182	1.18e-4	7.87e-4	0.8808147399368104	0	NA	3897	1
cg13507291	12	98592185	-2.84e-4	0.002738	0.9173873111768284	0	NA	3891	1
cg13507302	16	86463577	-0.001134	0.001125	0.3134544622320571	0	NA	3895	1
cg13507342	19	33930090	-0.001317	9.88e-4	0.18253313241155425	0	NA	3897	1
cg13507492	2	74431332	-6.8e-4	7.32e-4	0.3529089101699226	0	NA	3896	1
cg13507598	12	26885450	-0.0013879999999999997	0.001496	0.3535074398417372	0	NA	3889	1
cg13507637	3	149307309	-0.002982	0.002452	0.22392775549580365	0	NA	3804	1
cg13507686	10	104381522	-0.0029700000000000004	0.001478	0.04448707369769188	0	NA	3894	1
cg13507948	14	23235950	2.1e-4	2.08e-4	0.31267959590869343	0	NA	3850	1
cg13507983	11	5128882	7.77e-4	0.003022	0.7970903892148677	0	NA	3897	1
cg13508031	12	7827543	0.002386	0.001243	0.05491483098323003	0	NA	3894	1
cg13508072	17	591826	7.6e-4	0.001113	0.4947084732522737	0	NA	3895	1
cg13508140	13	42614101	-2.28e-4	2.42e-4	0.3461164832097853	0	NA	3894	1
cg13508171	1	110267035	-2.94e-4	0.001319	0.8236163457665576	0	NA	3895	1
cg13508282	14	101047668	-6.3e-5	9.61e-4	0.9477307539464808	0	NA	3896	1
cg13508382	7	98245396	1.17e-4	0.001446	0.935511250257519	0	NA	3897	1
cg13508417	18	1092309	0.001835	0.0021	0.3822219930350014	0	NA	3894	1
cg13508436	2	44474193	-5.81e-4	0.00122	0.6339108792486238	0	NA	3896	1
cg13508444	15	74897858	2.92e-4	0.001314	0.8241408957418852	0	NA	3897	1
cg13508449	2	109843185	1.82e-4	0.001166	0.8759627160398948	0	NA	3893	1
cg13508482	13	44147687	-0.001979	0.0019239999999999997	0.3036741285121139	0	NA	3896	1
cg13508543	8	72739458	0.002044	9.49e-4	0.03125223885693881	0	NA	3896	1
cg13508642	16	69121082	-2.34e-4	3.66e-4	0.5225989999891469	0	NA	3895	1
cg13508732	7	165072	-1.24e-4	0.00149	0.9336754361870017	0	NA	3896	1
cg13508836	8	27851317	-0.00232	0.001385	0.09391652511980755	0	NA	3895	1
cg13509184	10	75558901	-0.001025	0.001017	0.3135186647103105	0	NA	3896	1
cg13509198	9	138404307	0.0018939999999999999	0.001706	0.2669131558262664	0	NA	3895	1
cg13509283	1	15742829	-1.53e-4	4.5e-4	0.7338565279279439	0	NA	3897	1
cg13509286	4	141447706	7.48e-4	9.619999999999999e-4	0.43683624756550565	0	NA	3896	1
cg13509300	12	3742247	-2.16e-4	8.54e-4	0.8003243152161551	0	NA	3891	1
cg13509310	12	108350252	4.6100000000000004e-4	0.002651	0.8619466911079663	0	NA	3894	1
cg13509350	10	111171746	-6.37e-4	0.002914	0.8269617597386488	0	NA	3896	1
cg13509422	8	50823098	-1.15e-4	0.001072	0.9145699291555962	0	NA	3893	1
cg13509638	1	12240593	6.37e-4	5.93e-4	0.28273350578719236	0	NA	3897	1
cg13509731	2	204676448	0.001978	0.00121	0.10210969918539566	0	NA	3891	1
cg13509838	17	46018764	-1.34e-4	6.2e-4	0.8288871700075441	0	NA	3837	1
cg13509858	16	7949631	6.99e-4	0.00143	0.6249753759099381	0	NA	3894	1
cg13510110	1	153707078	0.003014	9.15e-4	9.87763389404272e-4	0	NA	3893	1
cg13510176	2	32502540	-9.34e-4	0.002686	0.7280437416509076	0	NA	3896	1
cg13510318	10	126344130	-6e-6	0.0017299999999999998	0.9972327758569329	0	NA	3897	1
cg13510360	9	139795609	-2.54e-4	0.002136	0.9053436028249747	0	NA	3895	1
cg13510420	16	74930837	-0.001511	0.001108	0.17265620709316237	0	NA	3894	1
cg13510423	4	113481391	6.13e-4	7.49e-4	0.41311479905573467	0	NA	3897	1
cg13510461	17	41792052	2.65e-4	4.42e-4	0.5488078371560037	0	NA	3897	1
cg13510475	15	73045027	-8.58e-4	6.71e-4	0.20100676229309772	0	NA	3897	1
cg13510487	20	57456252	-0.001279	0.002134	0.5489435421908326	0	NA	3861	1
cg13510571	2	42394756	0.00107	0.001207	0.3753506085510077	0	NA	3894	1
cg13510583	1	93810969	3.36e-4	2.5e-4	0.17894838690288617	0	NA	3894	1
cg13510584	17	75866321	0.001153	9e-4	0.2001546416725451	0	NA	3897	1
cg13510596	5	140132910	9.009999999999999e-4	0.003391	0.7904676967678008	0	NA	3893	1
cg13510617	6	116480074	-0.001398	0.001765	0.42832103416911993	0	NA	3812	1
cg13510759	18	42419298	3.45e-4	2.92e-4	0.23740143412510117	0	NA	3895	1
cg13510784	5	137514143	3.42e-4	3.02e-4	0.2574451548918806	0	NA	3895	1
cg13510937	11	100874396	0.001015	0.001626	0.5324757318138476	0	NA	3895	1
cg13510982	8	97273925	4.9e-5	2.1e-4	0.8155025765937906	0	NA	3869	1
cg13511117	21	42741991	-0.008712	0.004117	0.034335966844533966	0	NA	3896	1
cg13511213	8	49610170	5.06e-4	7.59e-4	0.5049850750938458	0	NA	3895	1
cg13511253	18	48141342	-0.001342	0.002291	0.5580298136018462	0	NA	3893	1
cg13511490	2	145801276	-6.68e-4	0.001083	0.5373632409508018	0	NA	3895	1
cg13511708	1	232940525	1.42e-4	7.11e-4	0.841700583197079	0	NA	3894	1
cg13511862	2	145275829	7.39e-4	6.58e-4	0.26139489706407515	0	NA	3866	1
cg13511889	14	24405555	-7.3e-4	9.11e-4	0.42294801634733736	0	NA	3895	1
cg13511947	11	98816480	0.001805	0.001974	0.3605135138038952	0	NA	3727	1
cg13511949	21	44036607	8.62e-4	6.21e-4	0.16511154847924847	0	NA	3892	1
cg13512144	11	76388145	0.002859	0.001748	0.10192678092218833	0	NA	3894	1
cg13512163	12	828321	-2.54e-4	6.15e-4	0.6796006571760671	0	NA	3897	1
cg13512477	2	138644643	0.0019219999999999999	0.001869	0.3037817346618736	0	NA	3891	1
cg13512478	16	12244309	0.001858	8.6e-4	0.03073668127220574	0	NA	3892	1
cg13512607	11	133372526	-4.34e-4	0.002338	0.8527359120287199	0	NA	3893	1
cg13512799	18	67152364	-4.539999999999999e-4	0.003008	0.8800302636249935	0	NA	3862	1
cg13512802	11	34608602	0.001135	9.319999999999999e-4	0.22329574285598394	0	NA	3894	1
cg13512849	13	100295507	0.001249	9.630000000000001e-4	0.19463511707049733	0	NA	3897	1
cg13512883	1	17555906	-8.16e-4	9.72e-4	0.40118532672126017	0	NA	3893	1
cg13512890	1	119683974	-5.91e-4	0.001457	0.6850159503012383	0	NA	3896	1
cg13512927	10	95984834	0.00138	0.001251	0.26997613948978244	0	NA	3897	1
cg13512937	21	36972748	7.88e-4	0.001703	0.6435701993904661	0	NA	3886	1
cg13513083	3	194692736	7.89e-4	0.001469	0.5911984937880927	0	NA	3896	1
cg13513091	19	15379048	-7.01e-4	8.56e-4	0.41282907209573244	0	NA	3897	1
cg13513097	9	132466920	-3.22e-4	7.73e-4	0.6770011050370874	0	NA	3886	1
cg13513171	9	133275468	0.001139	0.001104	0.3022113191530864	0	NA	3896	1
cg13513283	5	16675118	-5.11e-4	8.6e-4	0.5523876843701087	0	NA	3897	1
cg13513346	8	1703370	2.55e-4	0.001396	0.8550610707130988	0	NA	3896	1
cg13513391	7	139794970	-0.002244	0.00122	0.065864566642784	0	NA	3895	1
cg13513399	16	68982687	0.00228	0.0019040000000000003	0.23111991122686307	0	NA	3883	1
cg13513478	19	51413815	-4.19e-4	0.002815	0.8816755698314547	0	NA	3895	1
cg13513532	8	27041768	-0.002688	0.001743	0.12303261013406473	0	NA	3896	1
cg13513539	14	93554411	2.68e-4	8.11e-4	0.7410552624312814	0	NA	3896	1
cg13513556	1	147279696	-8e-5	7.25e-4	0.9121359070272472	0	NA	3895	1
cg13513622	12	1702208	-0.002316	0.001001	0.020684935177185136	0	NA	3894	1
cg13513637	16	8901246	4.3e-4	8.01e-4	0.5913857629100278	0	NA	3892	1
cg13513652	1	48671325	-0.001771	0.001891	0.3489944494553899	0	NA	3897	1
cg13513668	7	70663854	6.72e-4	0.001706	0.693652014012099	0	NA	3894	1
cg13513769	3	151874845	-2.41e-4	0.001562	0.8773815764194611	0	NA	3897	1
cg13513847	14	94416458	3.47e-4	9.14e-4	0.7042053213659902	0	NA	3893	1
cg13513849	12	57434066	-2.01e-4	8.61e-4	0.8154123969400514	0	NA	3896	1
cg13514002	5	142677292	2.9e-4	8.73e-4	0.7397474116384657	0	NA	3893	1
cg13514070	7	106256499	1e-5	8.84e-4	0.9909743490488772	0	NA	3897	1
cg13514175	17	1673692	6.35e-4	0.00129	0.622543991715031	0	NA	3894	1
cg13514178	19	4689839	-1.55e-4	7.78e-4	0.8420837782646622	0	NA	3896	1
cg13514182	12	114258948	2.33e-4	8.02e-4	0.7714156293391408	0	NA	3896	1
cg13514252	13	68954586	-4.41e-4	0.001352	0.7442855758829858	0	NA	3896	1
cg13514376	15	68640738	5.78e-4	9.419999999999999e-4	0.5394875422651774	0	NA	3897	1
cg13514532	4	41145091	-6.64e-4	0.001291	0.6070213068393101	0	NA	3895	1
cg13514562	3	42906432	7.35e-4	0.001349	0.5858580381880769	0	NA	3896	1
cg13514637	16	1499812	3.06e-4	2.69e-4	0.25530991045314344	0	NA	3801	1
cg13514907	15	62895846	-0.001035	0.001069	0.3329472040831594	0	NA	3896	1
cg13514951	1	36204832	-9.18e-4	7.04e-4	0.19224133150691278	0	NA	3892	1
cg13515047	16	75298429	-7.24e-4	0.00142	0.6101501391073314	0	NA	3892	1
cg13515074	21	20896207	0.001451	0.001283	0.2580790402427741	0	NA	3893	1
cg13515104	9	72002861	-0.00252	0.001173	0.031686946298621746	0	NA	3894	1
cg13515118	6	133357999	3.04e-4	0.001512	0.8406530652620141	0	NA	3890	1
cg13515229	22	45554810	0.001123	0.001744	0.5196260030225095	0	NA	3894	1
cg13515233	7	158448712	2.79e-4	9.69e-4	0.773403616411683	0	NA	3897	1
cg13515254	1	178089126	0.001982	0.002154	0.35749513072131167	0	NA	3896	1
cg13515395	18	74714721	8.98e-4	0.001021	0.3791140433432515	0	NA	3895	1
cg13515515	16	31383913	-5.95e-4	0.001038	0.5664972835129226	0	NA	3896	1
cg13515601	1	10896450	-0.001987	0.001522	0.19171616338183625	0	NA	3896	1
cg13515764	2	129314587	-6.94e-4	9.23e-4	0.45211360902270104	0	NA	3892	1
cg13515802	2	8752135	2.72e-4	8.42e-4	0.7466646612317105	0	NA	3895	1
cg13515834	17	32498637	-0.003101	0.001193	0.009340608826754191	0	NA	3894	1
cg13515849	5	65593710	0.001797	0.001068	0.09245559895982387	0	NA	3895	1
cg13515917	10	134813455	0.001738	0.001092	0.11148021050097641	0	NA	3893	1
cg13515990	22	48827053	-0.001556	0.002527	0.5380595971581014	0	NA	3891	1
cg13516213	22	30955700	0.001088	9.16e-4	0.23492288373596065	0	NA	3893	1
cg13516249	1	156742849	-0.001063	9.37e-4	0.25659673047828624	0	NA	3897	1
cg13516283	21	42514369	-1.66e-4	9.02e-4	0.8539856238236447	0	NA	3896	1
cg13516390	1	6052785	-2.56e-4	2.2300000000000003e-4	0.2509759687538342	0	NA	3849	1
cg13516513	16	68670061	-0.0014159999999999997	0.001172	0.22697375424989152	0	NA	3896	1
cg13516624	10	33207414	8.49e-4	9.26e-4	0.35922300221280484	0	NA	3889	1
cg13516635	2	32287656	-8.749999999999999e-4	9.1e-4	0.3362814964606775	0	NA	3897	1
cg13516719	10	30638507	5.97e-4	0.002712	0.8257677746845191	0	NA	3897	1
cg13516755	12	49319981	0.002866	8.04e-4	3.6430507298875956e-4	0	NA	3896	1
cg13516763	5	2670081	-6e-4	0.001334	0.6528726048348779	0	NA	3893	1
cg13516776	20	6067757	-3e-5	6.74e-4	0.9644975735462233	0	NA	3897	1
cg13516794	11	32416984	5.49e-4	6.79e-4	0.41877865341012377	0	NA	3897	1
cg13516876	19	56124074	6.99e-4	0.001281	0.5852945522945439	0	NA	3892	1
cg13516891	1	63314965	3.9200000000000004e-4	0.001568	0.8025873486341525	0	NA	3896	1
cg13517021	1	115009212	8.15e-4	7.58e-4	0.28228614028096244	0	NA	3897	1
cg13517056	4	72055457	8.680000000000001e-4	8.18e-4	0.2886332366804604	0	NA	3896	1
cg13517118	10	11896044	1.1900000000000002e-4	8.06e-4	0.8826247705020656	0	NA	3896	1
cg13517213	2	211419746	-4.98e-4	0.001624	0.7591096039230034	0	NA	3890	1
cg13517474	12	98689963	-7.22e-4	0.001777	0.6845201595722457	0	NA	3897	1
cg13517600	4	84156046	-7.47e-4	0.001427	0.6006431711166897	0	NA	3892	1
cg13517725	4	37383148	2.48e-4	9.760000000000001e-4	0.7994195698255531	0	NA	3892	1
cg13517754	22	42238985	0.0034500000000000004	0.001414	0.01469186302237844	0	NA	3894	1
cg13517781	1	117446379	-3.02e-4	0.001722	0.8607830440774289	0	NA	3878	1
cg13517891	8	58736544	8.42e-4	0.001644	0.6085352212048056	0	NA	3889	1
cg13518012	2	239072525	-5.71e-4	6e-4	0.34126605956692185	0	NA	3832	1
cg13518149	3	97482979	5e-4	0.001446	0.7295069548628308	0	NA	3894	1
cg13518164	5	1925960	9.1e-4	0.001107	0.41105324751545685	0	NA	3895	1
cg13518257	8	6038136	-0.001436	9.04e-4	0.11217432081802438	0	NA	3896	1
cg13518308	20	59745688	0.002656	0.002954	0.3685888327142953	0	NA	3892	1
cg13518461	5	132948433	-4.3e-5	5.99e-4	0.942771967335994	0	NA	3894	1
cg13518533	2	42613849	0.001567	0.001002	0.11784757128211823	0	NA	3893	1
cg13518540	17	72781248	-0.001137	7.76e-4	0.1428646724991292	0	NA	3891	1
cg13518591	5	32133677	9.64e-4	0.001527	0.52784228917844	0	NA	3897	1
cg13518677	4	187085260	0.001261	0.001181	0.28563816885922366	0	NA	3897	1
cg13518687	10	22901671	-5.76e-4	0.00126	0.6475683676310555	0	NA	3896	1
cg13518817	14	65443646	2.25e-4	0.001509	0.8814704903553559	0	NA	3897	1
cg13518824	1	8523537	1.7e-4	9.16e-4	0.8527666728893348	0	NA	3895	1
cg13518852	1	212892006	0.001287	0.001944	0.507947485692176	0	NA	3896	1
cg13518883	2	239755896	-0.001479	0.001217	0.22425798891707713	0	NA	3892	1
cg13519079	14	75745447	6.6e-5	1.89e-4	0.7269343999171058	0	NA	3825	1
cg13519106	9	6654943	0.001734	0.002848	0.5426249856613845	0	NA	3888	1
cg13519129	14	77910603	-0.002178	9.01e-4	0.015635518585589647	0	NA	3897	1
cg13519157	17	77838903	6.26e-4	0.001422	0.6597741292276985	0	NA	3887	1
cg13519197	10	99166091	5.93e-4	5.42e-4	0.2739129024778225	0	NA	3882	1
cg13519445	17	41488323	-3.63e-4	0.001124	0.7467302789567192	0	NA	3897	1
cg13519449	15	70093668	0.001023	8.32e-4	0.21885917862160695	0	NA	3892	1
cg13519586	3	101753750	5e-6	0.00124	0.9967827322634678	0	NA	3895	1
cg13519621	10	75770402	5.3e-4	0.001032	0.6075555316841803	0	NA	3739	1
cg13519647	2	61172788	0.002247	0.001632	0.16856226661141405	0	NA	3891	1
cg13519653	22	43929507	-2.28e-4	7.57e-4	0.7632704508748034	0	NA	3888	1
cg13519829	14	104551502	-0.002171	0.002542	0.3930762180602039	0	NA	3891	1
cg13519834	6	143145810	6.47e-4	7.99e-4	0.41807685997016464	0	NA	3897	1
cg13519991	5	10522783	8.579999999999999e-4	0.001042	0.4102711793550083	0	NA	3893	1
cg13520090	17	8986764	-9.29e-4	0.001219	0.44600027390315616	0	NA	3895	1
cg13520102	15	88215824	0.002548	0.002955	0.38854041885043406	0	NA	3894	1
cg13520261	15	64183373	2.67e-4	3.22e-4	0.40699546186970004	0	NA	3894	1
cg13520278	15	70994404	-3.7e-5	0.001392	0.9787943585977167	0	NA	3895	1
cg13520377	16	69067351	-9.34e-4	0.001288	0.4683567745597233	0	NA	3896	1
cg13520419	16	25057610	-0.003269	0.001118	0.003455965232607309	0	NA	3869	1
cg13520475	10	113905087	-4.57e-4	0.001286	0.7223158105594487	0	NA	3890	1
cg13520547	1	171833304	-9.61e-4	0.001229	0.43425187307331703	0	NA	3894	1
cg13520575	20	35891086	-1.99e-4	9.79e-4	0.8389250643380614	0	NA	3896	1
cg13520604	8	26449159	-7.46e-4	7.18e-4	0.29880603174817155	0	NA	3897	1
cg13520631	17	76701943	-0.001533	0.001273	0.2284960769543454	0	NA	3892	1
cg13520744	22	49037998	-5.89e-4	8.429999999999999e-4	0.48474257406588395	0	NA	3897	1
cg13520904	18	33039043	5.99e-4	6.59e-4	0.3633749571962431	0	NA	3896	1
cg13520925	21	41003287	-0.003417	0.001768	0.053274113369999036	0	NA	3867	1
cg13520942	8	143608261	7.469999999999999e-4	8.07e-4	0.3546276101506432	0	NA	3893	1
cg13521095	1	11045691	-2.51e-4	8.03e-4	0.7546014214056767	0	NA	3894	1
cg13521153	2	139674807	0.001127	0.001653	0.49537131608927193	0	NA	3772	1
cg13521251	8	89310588	-3.83e-4	0.001532	0.8025873486341526	0	NA	3896	1
cg13521267	18	66401186	3.6e-4	0.002102	0.8640150369356417	0	NA	3891	1
cg13521315	3	129555745	0.003021	0.001432	0.0348896458733038	0	NA	3897	1
cg13521319	9	133423844	6.96e-4	7.35e-4	0.34366997775849345	0	NA	3895	1
cg13521325	1	23044187	3.13e-4	7.21e-4	0.6642018264693541	0	NA	3895	1
cg13521328	14	94834763	-1.76e-4	8.47e-4	0.8353912171059712	0	NA	3895	1
cg13521358	8	22057690	0.001254	8.48e-4	0.13920083794094054	0	NA	3886	1
cg13521435	1	224933908	9.9e-5	0.001008	0.9217621389487454	0	NA	3892	1
cg13521687	4	176934743	-9.15e-4	0.001355	0.49949995082301707	0	NA	3897	1
cg13521831	18	48661842	-5.15e-4	0.001104	0.6408680189588207	0	NA	3893	1
cg13521840	7	855328	1.05e-4	5.08e-4	0.8362496921957482	0	NA	3895	1
cg13521913	12	5477060	6.52e-4	0.001484	0.6604057042812399	0	NA	3896	1
cg13521967	16	279419	2.24e-4	2.27e-4	0.3237484709469207	0	NA	3784	1
cg13522054	14	96520664	8.06e-4	0.001187	0.49712344956008614	0	NA	3897	1
cg13522144	5	64509807	-2.61e-4	8.44e-4	0.757137670686835	0	NA	3896	1
cg13522151	12	80083252	2.2399999999999997e-4	2.58e-4	0.38527551976298086	0	NA	3897	1
cg13522302	3	179679565	-0.001583	0.001555	0.3086748999360939	0	NA	3890	1
cg13522359	15	84385538	-0.002921	0.001768	0.0985041146247251	0	NA	3846	1
cg13522448	8	29449937	6.09e-4	8.79e-4	0.48841450790934515	0	NA	3894	1
cg13522466	18	20911502	1.41e-4	7.99e-4	0.8599242532382136	0	NA	3891	1
cg13522588	16	28168887	-0.001672	9.16e-4	0.0679516210271276	0	NA	3895	1
cg13522684	14	37736176	-0.001216	0.001508	0.42003181771056664	0	NA	3895	1
cg13522984	7	114170424	-0.001901	0.001945	0.3283821038466973	0	NA	3781	1
cg13522997	22	31884619	-0.0016550000000000002	0.001618	0.3063703852299828	0	NA	3895	1
cg13523064	12	111871707	-0.002193	0.001061	0.038741881146529246	0	NA	3897	1
cg13523134	8	131305669	-7.24e-4	3.97e-4	0.06820082997893115	0	NA	3897	1
cg13523224	4	2445321	-9.96e-4	8.63e-4	0.24845361584551132	0	NA	3895	1
cg13523231	1	38367430	0.002055	7.6e-4	0.0068521141420043044	0	NA	3897	1
cg13523307	6	36895976	2.63e-4	7.99e-4	0.7420336578621862	0	NA	3887	1
cg13523319	17	55845253	-2.39e-4	7.12e-4	0.7371165956713255	0	NA	3894	1
cg13523445	14	70119857	2.87e-4	5.68e-4	0.6133610011095205	0	NA	3896	1
cg13523526	2	11667352	0.002554	0.001024	0.012626251073720379	0	NA	3896	1
cg13523559	2	10375851	0.001869	7.76e-4	0.016018000088935672	0	NA	3895	1
cg13523572	2	192311946	-0.001471	0.001441	0.3073402597098489	0	NA	3895	1
cg13523587	3	52488904	-4.04e-4	7.06e-4	0.5671607735613027	0	NA	3894	1
cg13523665	3	126855283	-0.00164	0.002353	0.4858136984796024	0	NA	3883	1
cg13523698	2	103314960	-2.9e-4	9.58e-4	0.7621078371851955	0	NA	3896	1
cg13523771	13	45887892	-5.22e-4	8.29e-4	0.5289076963290991	0	NA	3897	1
cg13523875	7	117823728	-2.48e-4	2.1699999999999996e-4	0.2530979089471155	0	NA	3893	1
cg13523920	8	11607241	8.9e-4	0.001215	0.4638571655981602	0	NA	3894	1
cg13523984	12	122866321	-2.92e-4	6.54e-4	0.6552482595090228	0	NA	3897	1
cg13523989	5	35135670	6.97e-4	0.001544	0.6516833617935749	0	NA	3890	1
cg13524022	1	233763297	8.06e-4	0.00158	0.6099627831694674	0	NA	3897	1
cg13524102	9	137915317	-9.75e-4	0.001131	0.3886495680583152	0	NA	3893	1
cg13524257	10	80698358	2.72e-4	0.001011	0.7878984752798615	0	NA	3895	1
cg13524267	22	38430796	2.92e-4	9.08e-4	0.7477664246995436	0	NA	3896	1
cg13524307	19	38650417	-0.00124	8.62e-4	0.15028796151649895	0	NA	3893	1
cg13524322	3	4556187	-0.001452	7.45e-4	0.05129622621593591	0	NA	3896	1
cg13524340	10	71930420	-2.3399999999999997e-4	2.1699999999999996e-4	0.28088160020455194	0	NA	3856	1
cg13524341	10	13121477	-3.34e-4	8.61e-4	0.6980744806082342	0	NA	3890	1
cg13524364	2	171774593	4.11e-4	7.82e-4	0.5991832194903413	0	NA	3893	1
cg13524401	4	77120189	-0.001373	9.84e-4	0.16291779523648822	0	NA	3895	1
cg13524438	3	37498002	-2.38e-4	5.97e-4	0.6901437697014143	0	NA	3896	1
cg13524559	1	100252458	-7.4e-5	0.001012	0.9417086135838986	0	NA	3896	1
cg13524586	6	28693928	0.00696	0.004023	0.08362094934904506	0	NA	3894	1
cg13524774	16	66570647	-6.72e-4	7.6e-4	0.37658257707558135	0	NA	3897	1
cg13524797	4	84455595	0.001802	0.001194	0.13124442798556335	0	NA	3896	1
cg13524857	11	69240192	6.8e-4	9.26e-4	0.4627407816405532	0	NA	3897	1
cg13524876	3	139652908	-0.004921	0.003151	0.11835244826776167	0	NA	3897	1
cg13524973	1	156613217	-8.1e-5	0.001196	0.9460039488358176	0	NA	3892	1
cg13524984	10	30638331	-6.3e-4	8.83e-4	0.47555077433530935	0	NA	3870	1
cg13525106	15	63050779	0.0016830000000000003	0.001266	0.18372135128707223	0	NA	3896	1
cg13525170	7	28706316	-7.92e-4	0.001336	0.553305388860255	0	NA	3890	1
cg13525280	12	123357517	0.001047	0.001239	0.3980905609999967	0	NA	3895	1
cg13525316	7	73027236	-3.21e-4	5.66e-4	0.5706205568345986	0	NA	3893	1
cg13525468	20	2843697	-8.9e-5	8.67e-4	0.9182385152983704	0	NA	3897	1
cg13525556	5	172840924	1.32e-4	9.14e-4	0.8851687209782066	0	NA	3894	1
cg13525579	7	24096759	0.001894	0.00121	0.11751510114662864	0	NA	3894	1
cg13525592	4	647542	-6.8e-5	0.001146	0.9526838316728852	0	NA	3897	1
cg13525870	11	36054767	0.001401	0.001055	0.18419063258941162	0	NA	3895	1
cg13525895	2	237204580	0.002987	0.001724	0.08316703687433628	0	NA	3888	1
cg13525928	12	110222190	-2.61e-4	0.001154	0.8210693239303037	0	NA	3895	1
cg13526220	5	15960561	0.001029	0.001306	0.43075403659753375	0	NA	3892	1
cg13526326	2	219731800	-0.001286	0.003047	0.6729852525160764	0	NA	3895	1
cg13526474	11	18405753	-0.002718	0.001148	0.01790408322602858	0	NA	3897	1
cg13526636	17	7486058	0.002731	0.00107	0.010700313397694214	0	NA	3890	1
cg13526657	20	60059611	5.89e-4	0.00117	0.6146698541859346	0	NA	3897	1
cg13526659	7	38585667	0.001585	0.002532	0.5313232309215878	0	NA	3897	1
cg13526702	11	125248062	-6.41e-4	0.001136	0.5725768161705986	0	NA	3897	1
cg13526706	10	81009815	-8.63e-4	7.54e-4	0.2523905025499748	0	NA	3897	1
cg13526784	10	21624218	3.46e-4	7.22e-4	0.6317790142586089	0	NA	3896	1
cg13527094	8	10338930	8.02e-4	0.00175	0.6467471861841162	0	NA	3890	1
cg13527143	16	87799610	-4.28e-4	2.58e-4	0.09713297627346784	0	NA	3873	1
cg13527151	6	27241921	0.003171	0.002157	0.14153538795830004	0	NA	3896	1
cg13527169	4	88452108	0.002357	0.002153	0.27362551543207014	0	NA	3896	1
cg13527218	2	233384601	9.15e-4	0.002729	0.7374081081172121	0	NA	3866	1
cg13527241	11	6984090	6.61e-4	0.001369	0.6292134756155068	0	NA	3889	1
cg13527358	5	114894732	-1.16e-4	0.001105	0.9163937611926557	0	NA	3890	1
cg13527434	17	17304659	-0.001171	0.001048	0.26383769015689806	0	NA	3891	1
cg13527466	12	119657575	-0.002026	0.001723	0.23965239803393787	0	NA	3895	1
cg13527477	6	107348498	3.09e-4	0.001772	0.8615674343268884	0	NA	3868	1
cg13527620	5	172681782	2.2199999999999998e-4	0.002959	0.9401945452101902	0	NA	3896	1
cg13527652	13	31983934	4.85e-4	0.0018389999999999997	0.7919877549405843	0	NA	3897	1
cg13527707	5	35202574	0.002029	0.001467	0.1666358148880554	0	NA	3895	1
cg13527716	20	36101373	-3.9e-4	8.9e-4	0.6612396797306617	0	NA	3896	1
cg13527750	3	93782245	-1.9300000000000003e-4	2.9e-4	0.5057197196002395	0	NA	3891	1
cg13527887	3	126449353	4.38e-4	0.001257	0.7275032434969938	0	NA	3872	1
cg13528031	10	4272279	4.38e-4	0.00105	0.6765739189565687	0	NA	3896	1
cg13528160	12	32497174	2e-4	7.1e-4	0.7781811149557106	0	NA	3896	1
cg13528170	5	94330007	-5.64e-4	7.82e-4	0.47076948005076935	0	NA	3897	1
cg13528349	21	35899082	9.9e-4	0.001511	0.5123420618825875	0	NA	3891	1
cg13528449	12	65179512	6.82e-4	0.001031	0.5082957564274815	0	NA	3895	1
cg13528563	15	93617402	1.58e-4	9.26e-4	0.8645175775316164	0	NA	3896	1
cg13528566	14	29851658	0.002545	0.001925	0.18614220473477622	0	NA	3860	1
cg13528603	1	75198668	-7.03e-4	0.001033	0.49616126759518675	0	NA	3894	1
cg13528604	4	82483467	3.7e-5	8.81e-4	0.9665005078373696	0	NA	3886	1
cg13528621	13	111201464	9.92e-4	7.01e-4	0.1570329471414558	0	NA	3896	1
cg13528713	6	167412636	9.8e-5	2.01e-4	0.6258599831866224	0	NA	3868	1
cg13528778	6	72362973	2.5e-5	9.380000000000001e-4	0.9787369374317965	0	NA	3893	1
cg13528863	10	123371053	1.69e-4	0.0019239999999999997	0.9300055637316134	0	NA	3893	1
cg13528873	6	1770669	-9.1e-5	0.001116	0.9350115462633836	0	NA	3894	1
cg13528895	12	117135901	-5.14e-4	9.18e-4	0.5755388806802151	0	NA	3896	1
cg13528956	11	66001201	-7.769999999999999e-4	7.72e-4	0.31418632203340907	0	NA	3896	1
cg13529018	3	52422520	-2e-6	7.51e-4	0.9978751434948613	0	NA	3896	1
cg13529020	1	207114335	-8.42e-4	8.62e-4	0.3286690951706083	0	NA	3894	1
cg13529166	12	128121401	6.54e-4	0.001567	0.6764165641028904	0	NA	3892	1
cg13529174	19	37202396	6.8e-5	0.001246	0.9564773439090376	0	NA	3896	1
cg13529355	12	65049090	9.81e-4	0.001026	0.3390013310366974	0	NA	3897	1
cg13529369	6	74280933	0.0017459999999999997	0.001234	0.15709463373246788	0	NA	3895	1
cg13529380	11	286734	1.52e-4	7.43e-4	0.8379033743854897	0	NA	3897	1
cg13529423	3	129159099	-4.7e-5	4.97e-4	0.9246584412691321	0	NA	3853	1
cg13529479	10	71254679	0.00114	8.62e-4	0.1859997791315879	0	NA	3892	1
cg13529626	1	220952365	5.97e-4	8.85e-4	0.4999450129169762	0	NA	3895	1
cg13529662	6	32144978	0.001031	6.48e-4	0.11159846261520642	0	NA	3895	1
cg13529668	11	45975211	0.002465	0.001809	0.1729987429673223	0	NA	3779	1
cg13529673	19	59024830	-1.1e-4	0.001035	0.9153600460828976	0	NA	3895	1
cg13529678	4	151181171	6.83e-4	9.98e-4	0.493742351886729	0	NA	3893	1
cg13529695	19	31912850	0.004196	0.003994	0.2934534311910714	0	NA	3897	1
cg13529710	17	4261615	-0.001274	0.001146	0.26627023736195055	0	NA	3894	1
cg13529855	6	94596425	-6.05e-4	0.001375	0.6599371073211874	0	NA	3896	1
cg13529897	11	66489681	-1.7e-4	9.94e-4	0.8642031983345446	0	NA	3894	1
cg13529898	2	225661396	-0.001173	8.74e-4	0.17956186761236598	0	NA	3896	1
cg13530162	3	32330506	0.001389	0.002106	0.5095463987459217	0	NA	3893	1
cg13530254	22	32926235	-5.53e-4	8.19e-4	0.499540019527012	0	NA	3895	1
cg13530255	5	165514762	0.0037219999999999996	0.001762	0.034654528594689586	0	NA	3879	1
cg13530438	20	48781839	-5.62e-4	9.51e-4	0.5545493080288466	0	NA	3897	1
cg13530442	1	8939736	-2.85e-4	0.00143	0.8420275321833584	0	NA	3894	1
cg13530516	1	30951615	8.6e-4	0.001846	0.6413070126446601	0	NA	3894	1
cg13530673	4	72119734	0.002718	0.002977	0.3612427182068628	0	NA	3894	1
cg13530675	3	48443847	-3.7e-4	0.001531	0.8090342422461541	0	NA	3897	1
cg13530751	20	20406628	0.002244	0.001196	0.060620385463615395	0	NA	3894	1
cg13530824	3	58810061	3.38e-4	5.55e-4	0.5425184674437846	0	NA	3897	1
cg13530833	18	9753857	0.001011	0.001192	0.39635200967378126	0	NA	3896	1
cg13530937	16	27760277	-9e-5	8.23e-4	0.9129201197306649	0	NA	3895	1
cg13530940	22	50342050	-4.71e-4	6.92e-4	0.49610194426091947	0	NA	3883	1
cg13530967	5	2897645	-8.83e-4	8.67e-4	0.30846204157097423	0	NA	3895	1
cg13531018	2	50883765	-0.001973	0.002248	0.38012335102594175	0	NA	3870	1
cg13531169	6	4087769	5.85e-4	7.95e-4	0.4618225628799071	0	NA	3895	1
cg13531205	1	188705109	8.93e-4	0.001496	0.550557365983578	0	NA	3893	1
cg13531232	3	67855220	-7.5e-5	0.001046	0.9428392866563764	0	NA	3895	1
cg13531288	15	86522416	3.31e-4	0.001032	0.7484101343630916	0	NA	3894	1
cg13531313	18	51805949	0.001445	0.001361	0.28836312403347175	0	NA	3887	1
cg13531322	16	21142237	0.001246	0.001717	0.4680323083136978	0	NA	3894	1
cg13531394	8	59723995	-9.95e-4	0.001475	0.49994501291697613	0	NA	3894	1
cg13531446	1	156357704	-9.800000000000001e-5	8.03e-4	0.9028654854344367	0	NA	3897	1
cg13531542	1	36004559	-0.001644	0.001085	0.1297198964347964	0	NA	3897	1
cg13531544	15	45517620	8.659999999999999e-4	0.001637	0.5967940082887159	0	NA	3830	1
cg13531586	8	129942365	-0.002154	0.001518	0.15590708259607194	0	NA	3884	1
cg13531599	20	42588358	0.001092	0.001082	0.31285851939255116	0	NA	3896	1
cg13531731	5	159849049	-2.58e-4	2.11e-4	0.22142458330396791	0	NA	3897	1
cg13531983	12	113832765	-4.97e-4	8.71e-4	0.5682650581191192	0	NA	3895	1
cg13532039	16	67361154	-0.002256	0.001976	0.25357857248436855	0	NA	3897	1
cg13532099	13	51889887	-0.002235	0.001445	0.12193251451020612	0	NA	3897	1
cg13532350	1	26498451	-8.82e-4	5.33e-4	0.09796827193556881	0	NA	3788	1
cg13532391	20	12930947	-0.001104	0.001055	0.2953553959911256	0	NA	3897	1
cg13532507	8	9117463	0.001082	0.001061	0.3078268105028633	0	NA	3895	1
cg13532518	15	85850720	-2.92e-4	7.43e-4	0.6943184873253676	0	NA	3891	1
cg13532523	21	44124743	8.699999999999999e-5	0.00107	0.9351966849582414	0	NA	3897	1
cg13532551	17	49475431	-3.759999999999999e-4	0.002156	0.861553447062389	0	NA	3897	1
cg13532659	13	67013293	6.5e-5	0.001458	0.9644407942787103	0	NA	3896	1
cg13532802	9	96199521	0.002178	0.001066	0.04103739663607194	0	NA	3894	1
cg13532822	17	74769273	-0.001376	0.00117	0.2395675537548787	0	NA	3895	1
cg13532879	10	126196621	-3.1e-5	0.001086	0.9772273823548605	0	NA	3896	1
cg13532941	18	11670760	5.36e-4	8.59e-4	0.5326398176319378	0	NA	3894	1
cg13533095	6	161367195	-8.18e-4	0.001722	0.6347662775845593	0	NA	3894	1
cg13533270	8	15766104	-0.001395	0.002833	0.622428915176338	0	NA	3891	1
cg13533439	3	114811176	0.002005	9.760000000000001e-4	0.0399463476152496	0	NA	3840	1
cg13533448	16	4210851	-0.00266	0.004358	0.5416155905218015	0	NA	3896	1
cg13533609	4	145272419	-4.9e-4	0.00144	0.7336473504964831	0	NA	3897	1
cg13533752	11	1922811	-7.23e-4	0.001192	0.5441538232225702	0	NA	3896	1
cg13533801	6	3351745	8.74e-4	0.001026	0.39429632306841544	0	NA	3894	1
cg13533888	5	10353602	1.3e-4	2.34e-4	0.5785147215079443	0	NA	3894	1
cg13533961	20	33724170	-4.25e-4	9.7e-4	0.6612816611347745	0	NA	3890	1
cg13533981	8	27802781	3.5500000000000006e-4	0.001021	0.7280667472452282	0	NA	3893	1
cg13533999	11	73471504	-2.83e-4	2.42e-4	0.2422338566940451	0	NA	3854	1
cg13534068	8	124354053	-6.99e-4	0.001009	0.4884569685975434	0	NA	3894	1
cg13534071	2	28632319	-0.001075	5.77e-4	0.062450319251499145	0	NA	3894	1
cg13534084	14	90889869	-1.45e-4	7.5e-4	0.846697922528681	0	NA	3895	1
cg13534127	15	87468748	7.57e-4	0.002773	0.784861254629724	0	NA	3893	1
cg13534190	7	99775284	-6.9e-5	3.12e-4	0.8249726448905647	0	NA	3897	1
cg13534221	3	19390956	0.001557	0.001584	0.3256298104132908	0	NA	3896	1
cg13534237	6	56624561	-5e-4	0.001586	0.752565382649192	0	NA	3882	1
cg13534323	3	177095327	3.08e-4	9.12e-4	0.7355747304640192	0	NA	3896	1
cg13534386	12	69326692	-3.95e-4	2.5e-4	0.11410686647550844	0	NA	3897	1
cg13534394	6	16410278	0.003009	0.002071	0.14624560791681046	0	NA	3896	1
cg13534438	3	197229854	1.51e-4	0.001488	0.9191706282263713	0	NA	3894	1
cg13534497	1	110447252	8.36e-4	0.001547	0.5889206729962952	0	NA	3896	1
cg13534516	18	11160893	-5.24e-4	0.002011	0.7944265318093897	0	NA	3746	1
cg13534604	6	5938634	-0.001213	0.0016949999999999997	0.47421723895025225	0	NA	3894	1
cg13534698	16	15754910	5.46e-4	7.1e-4	0.44188494936492495	0	NA	3894	1
cg13534715	12	2749304	-4.91e-4	8.61e-4	0.5684965304894184	0	NA	3891	1
cg13534750	15	64277933	8.89e-4	7.62e-4	0.24334500914876245	0	NA	3894	1
cg13534796	10	104225555	-3.68e-4	0.001549	0.8122125828187237	0	NA	3891	1
cg13534832	3	197026154	1.12e-4	2.43e-4	0.6448665133853753	0	NA	3896	1
cg13534881	1	45812118	8.04e-4	9.96e-4	0.4195346093488992	0	NA	3895	1
cg13534906	19	30596783	0.001537	9.79e-4	0.11642224051057348	0	NA	3896	1
cg13534992	2	70452823	-5.3e-5	0.001117	0.9621557569181575	0	NA	3897	1
cg13534998	20	31990029	-0.003232	0.001859	0.08211058162799731	0	NA	3897	1
cg13535052	16	82100810	-0.001194	0.001603	0.4563603489083974	0	NA	3894	1
cg13535449	18	55644287	-9.81e-4	0.001587	0.5364781477481699	0	NA	3845	1
cg13535463	20	56006832	0.001586	0.001573	0.3133275184934018	0	NA	3896	1
cg13535604	1	197744369	-3.07e-4	3.93e-4	0.43470223139512487	0	NA	3876	1
cg13535612	3	44438200	-2.68e-4	0.001202	0.8235652914456293	0	NA	3896	1
cg13535845	8	143685089	0.003009	0.002384	0.20688962523299312	0	NA	3897	1
cg13535910	10	95988256	8.79e-4	0.001135	0.4386651159800363	0	NA	3894	1
cg13535985	8	134309851	-2.7e-4	1.71e-4	0.11434812974220064	0	NA	3756	1
cg13536079	8	123955602	7.2e-4	0.0011	0.5127604525094309	0	NA	3895	1
cg13536100	13	61603123	7.88e-4	0.001016	0.43799078114209067	0	NA	3897	1
cg13536169	13	76451645	2.21e-4	8.54e-4	0.7958032914251953	0	NA	3897	1
cg13536222	8	110656292	7.03e-4	8.75e-4	0.4217270664827736	0	NA	3881	1
cg13536309	6	27572842	0.001717	0.001357	0.20576700178564863	0	NA	3892	1
cg13536522	19	51170017	-6.19e-4	0.00115	0.5903969621452523	0	NA	3897	1
cg13536552	4	146994545	0.001929	0.001014	0.05712320987525743	0	NA	3897	1
cg13536696	20	34544356	-9.85e-4	0.001072	0.3581775491480942	0	NA	3897	1
cg13536780	8	124409664	-4.73e-4	0.001023	0.6438191700223357	0	NA	3895	1
cg13536866	10	116375533	-1.7500000000000003e-4	0.001101	0.87371109370253	0	NA	3890	1
cg13536939	22	27744873	-5.62e-4	0.001187	0.6358832414102349	0	NA	3896	1
cg13537000	22	41773718	-9.31e-4	0.001276	0.4656201552881028	0	NA	3892	1
cg13537152	6	43037719	0.002537	0.0024069999999999994	0.2918787325505609	0	NA	3886	1
cg13537310	13	21750628	-5.57e-4	0.001521	0.7142110347205914	0	NA	3897	1
cg13537328	2	131112547	-6.45e-4	7.46e-4	0.38725219017829027	0	NA	3895	1
cg13537363	5	38721789	5.72e-4	0.001321	0.6650109201682282	0	NA	3893	1
cg13537436	7	117204952	0.00365	0.001989	0.0664919092312888	0	NA	3882	1
cg13537530	8	40022929	0.003264	0.00204	0.10959858339911603	0	NA	3897	1
cg13537567	5	175243570	3.65e-4	0.002917	0.900421775955459	0	NA	3895	1
cg13537578	15	45543696	5.04e-4	8.19e-4	0.5383007490187229	0	NA	3897	1
cg13537590	12	26451968	0.001797	0.001613	0.2652478038916002	0	NA	3897	1
cg13537662	7	1162016	9.82e-4	9.319999999999999e-4	0.29204407302634927	0	NA	3897	1
cg13537679	1	19995731	-6.85e-4	0.001681	0.683644070381555	0	NA	3895	1
cg13537752	20	43495409	-2.52e-4	0.001165	0.828746884108321	0	NA	3893	1
cg13537787	16	4853079	-4.4e-5	3.28e-4	0.8932868555876214	0	NA	3819	1
cg13537968	1	87170191	-3.7e-4	3.59e-4	0.3027093573641237	0	NA	3824	1
cg13538009	20	3201036	-1.39e-4	8.22e-4	0.8657181763063719	0	NA	3897	1
cg13538036	7	881651	-7.35e-4	0.001871	0.6944390960837988	0	NA	3871	1
cg13538079	9	129893365	0.001701	9.35e-4	0.06887309390933427	0	NA	3897	1
cg13538089	8	142365517	-0.001036	0.001714	0.5455550886043483	0	NA	3896	1
cg13538165	6	44042607	7.830000000000001e-4	7.5e-4	0.2964853896319141	0	NA	3896	1
cg13538261	2	120934603	3e-5	2.1e-4	0.8864030063670636	0	NA	3896	1
cg13538267	4	121722591	7.69e-4	0.001294	0.5523239849406294	0	NA	3895	1
cg13538398	4	129718449	9.42e-4	9.619999999999999e-4	0.32747623887227917	0	NA	3892	1
cg13538514	14	65244845	-6.02e-4	8.94e-4	0.5007067927946136	0	NA	3892	1
cg13538554	14	57050624	0.003193	0.006027	0.5962626395570154	0	NA	3896	1
cg13538592	20	55341697	6.91e-4	5.85e-4	0.23752463911262028	0	NA	3893	1
cg13538749	1	51774994	-2.01e-4	8.03e-4	0.8023465933021768	0	NA	3897	1
cg13538881	1	211703080	1.8e-4	0.001665	0.9139099365123768	0	NA	3892	1
cg13538965	12	16005464	-0.001086	0.001232	0.3780507670969176	0	NA	3875	1
cg13539167	12	31853583	-6.9e-5	0.001379	0.9600934946646013	0	NA	3893	1
cg13539221	5	142438040	-2.83e-4	9.560000000000001e-4	0.7672109094489827	0	NA	3893	1
cg13539678	8	119394582	5e-6	0.001642	0.997570391815623	0	NA	3896	1
cg13539891	1	229322391	-0.001557	0.001215	0.20002460037706613	0	NA	3893	1
cg13539943	19	7564427	-1.5e-5	0.001012	0.9881740808329736	0	NA	3897	1
cg13540133	5	154062851	0.001164	4.89e-4	0.017295351647659312	0	NA	3895	1
cg13540191	16	1004117	-3e-4	0.001349	0.824012667311421	0	NA	3890	1
cg13540216	13	100601885	0.0019469999999999997	0.00131	0.1372104836872149	0	NA	3892	1
cg13540225	6	6679222	0.001738	0.001432	0.22486721284302802	0	NA	3897	1
cg13540270	12	76272270	-0.001093	0.001287	0.3957356044777713	0	NA	3895	1
cg13540288	7	90032579	-1.89e-4	5e-4	0.7054305939756478	0	NA	3882	1
cg13540417	16	11126178	-2.24e-4	7.74e-4	0.7722709452410318	0	NA	3897	1
cg13540548	19	16424005	3.25e-4	7.43e-4	0.661809768509016	0	NA	3896	1
cg13540592	12	64889343	0.0018989999999999999	0.0012310000000000003	0.12291614349784173	0	NA	3893	1
cg13540895	7	108169906	-6.62e-4	0.00207	0.7491148203090521	0	NA	3881	1
cg13540917	1	7416437	0.001256	9.99e-4	0.20866049602021428	0	NA	3895	1
cg13541087	6	7224968	-2.68e-4	7.53e-4	0.7219081953706041	0	NA	3896	1
cg13541216	5	141025997	5.89e-4	0.001046	0.5733684840010649	0	NA	3895	1
cg13541233	21	33893857	0.0025299999999999997	0.001503	0.09231701755098046	0	NA	3897	1
cg13541247	1	44413047	1.27e-4	3.43e-4	0.7111869934845134	0	NA	3897	1
cg13541444	3	431046	0.001791	8.649999999999999e-4	0.03840365348629386	0	NA	3897	1
cg13541492	10	111631571	-0.0011	7.68e-4	0.15206036699818387	0	NA	3896	1
cg13541540	19	56124269	3.37e-4	8.549999999999999e-4	0.6934687869422976	0	NA	3893	1
cg13541696	14	46360709	-6.47e-4	0.001233	0.5997664389115654	0	NA	3894	1
cg13541704	15	66489278	-4.46e-4	0.002043	0.8271903787801018	0	NA	3844	1
cg13541777	5	130721248	-3.33e-4	8.2e-4	0.6846709177866186	0	NA	3895	1
cg13541793	21	24534884	-2.79e-4	0.001688	0.8687201682727349	0	NA	3895	1
cg13541825	2	196352168	-0.001035	0.001246	0.4061667994511936	0	NA	3743	1
cg13541882	17	74198713	1.3e-4	0.001007	0.8972814293318999	0	NA	3896	1
cg13541977	10	63805971	1.65e-4	4.7800000000000007e-4	0.729952825704478	0	NA	3896	1
cg13542186	8	38947209	9.63e-4	0.001017	0.3436883849927899	0	NA	3893	1
cg13542466	7	150946263	-3.91e-4	3.76e-4	0.29838932829073983	0	NA	3895	1
cg13542606	1	117665554	-0.00135	7.67e-4	0.0783901234291333	0	NA	3896	1
cg13542793	1	246272010	1.9e-4	0.001717	0.9118874536685553	0	NA	3887	1
cg13543503	2	196184010	-0.001287	0.001225	0.2934367148928459	0	NA	3891	1
cg13543530	15	75798269	0.00093000000000000005	7.4e-4	0.20884172910142484	0	NA	3892	1
cg13543544	1	193030225	-0.002721	0.002283	0.23331895842574174	0	NA	3892	1
cg13543706	8	141058087	2.16e-4	8.1e-4	0.7897258209280503	0	NA	3892	1
cg13544025	16	4459694	-1.25e-4	8.2e-4	0.8788406797090472	0	NA	3896	1
cg13544074	3	14315489	7.48e-4	0.001044	0.47369803982418074	0	NA	3895	1
cg13544310	5	133841762	-6.93e-4	5.5e-4	0.20766936224260082	0	NA	3895	1
cg13544314	9	77642154	0.001918	0.002163	0.3752235332483145	0	NA	3895	1
cg13544547	21	40051532	0.002002	9.8e-4	0.04106658190270635	0	NA	3896	1
cg13544643	22	46084862	0.00227	0.0019260000000000002	0.2385540994058816	0	NA	3892	1
cg13544745	12	122636911	-0.00546	0.002169	0.011826175593122337	0	NA	3894	1
cg13544811	3	141106429	-0.001671	0.001824	0.3596047870226502	0	NA	3853	1
cg13544813	18	808631	0.00111	0.001193	0.3521497888778655	0	NA	3897	1
cg13544847	8	22549964	-3.03e-4	5.4e-4	0.5747217940594807	0	NA	3886	1
cg13544900	20	12915647	5.57e-4	8.74e-4	0.5239295999874038	0	NA	3896	1
cg13544914	8	125164627	0.001138	8.32e-4	0.1713783004541733	0	NA	3887	1
cg13545001	8	18343809	4.8400000000000006e-4	8.69e-4	0.577553375112029	0	NA	3897	1
cg13545013	1	30952961	0.001449	0.001249	0.24599665397759643	0	NA	3871	1
cg13545097	11	70370783	0.001883	0.002021	0.3514828131099115	0	NA	3897	1
cg13545232	9	98621249	0.002549	0.001392	0.06707395528455319	0	NA	3896	1
cg13545236	17	6375360	1e-6	9.49e-4	0.9991592366563277	0	NA	3894	1
cg13545247	12	53056317	3.8e-4	3.7e-4	0.30440773782137714	0	NA	3896	1
cg13545520	2	238939141	-6.3e-5	8.14e-4	0.9383088589584521	0	NA	3896	1
cg13545550	1	184679498	-7.9e-5	0.001501	0.958025455470674	0	NA	3837	1
cg13545645	1	100732082	2.99e-4	2.24e-4	0.18193479834047022	0	NA	3895	1
cg13545696	15	58307872	-6.7e-5	0.001288	0.9585138460956188	0	NA	3894	1
cg13545700	3	148725271	5.51e-4	0.001104	0.6177130213207784	0	NA	3896	1
cg13545705	16	67312573	1.41e-4	0.001036	0.89174192230492	0	NA	3895	1
cg13545732	1	245258525	6.099999999999999e-5	0.001129	0.9569111708604714	0	NA	3897	1
cg13545750	14	96177134	0.001107	0.001049	0.2912923688830443	0	NA	3895	1
cg13545784	12	18950747	-9.38e-4	0.001232	0.44643990079393797	0	NA	3895	1
cg13545818	8	133200717	-5.81e-4	0.001576	0.7123850269216225	0	NA	3896	1
cg13546001	1	193307238	0.001307	0.001732	0.4504776574990613	0	NA	3897	1
cg13546043	2	70165256	1.62e-4	6.81e-4	0.8119699310997631	0	NA	3896	1
cg13546059	8	22447838	5.04e-4	7.7e-4	0.5127604525094309	0	NA	3894	1
cg13546300	2	241644803	-5.03e-4	9.43e-4	0.5937539286295423	0	NA	3896	1
cg13546348	5	81300606	2.27e-4	0.001655	0.8909042318857041	0	NA	3895	1
cg13546506	14	78864773	7.7e-5	0.002116	0.9709718550036882	0	NA	3895	1
cg13546612	19	46912008	0.001266	0.001153	0.2722022169639827	0	NA	3895	1
cg13546639	4	707449	2.3900000000000004e-4	0.001251	0.8484886434449608	0	NA	3896	1
cg13546726	4	101955311	-1.02e-4	7.25e-4	0.8881151177831232	0	NA	3896	1
cg13546758	5	21680084	6.58e-4	0.001138	0.5631241159068808	0	NA	3896	1
cg13546914	3	143131219	2.84e-4	8.649999999999999e-4	0.7426669269072876	0	NA	3894	1
cg13546940	16	85472091	-8.03e-4	9.12e-4	0.3785980050645998	0	NA	3894	1
cg13546954	1	160016837	1.8999999999999998e-4	2.87e-4	0.5079578235988818	0	NA	3893	1
cg13546975	1	54411742	-4.96e-4	4.96e-4	0.3173105078629141	0	NA	3833	1
cg13547107	2	97240417	7e-5	7.68e-4	0.9273767144466805	0	NA	3895	1
cg13547213	2	223684678	-8.419999999999999e-4	0.00116	0.46792333166761524	0	NA	3896	1
cg13547223	9	140243378	7.16e-4	6.65e-4	0.28161800851721663	0	NA	3897	1
cg13547317	8	128482758	6.48e-4	0.001038	0.5324453862017096	0	NA	3894	1
cg13547329	20	39792734	-0.00106	8.09e-4	0.1901080363799527	0	NA	3894	1
cg13547337	1	219839102	-0.001734	0.001549	0.2629559318767898	0	NA	3897	1
cg13547352	5	2182526	6.88e-4	8.27e-4	0.4054526276601557	0	NA	3893	1
cg13547429	1	219555224	-0.001251	0.001022	0.22092565223249352	0	NA	3897	1
cg13547629	17	7167532	0.00132	0.0018370000000000003	0.4724102951443729	0	NA	3896	1
cg13547672	17	60837803	0.004998	0.002279	0.028302542492822803	0	NA	3896	1
cg13547771	8	23399063	0.00192	8.16e-4	0.018625580287402865	0	NA	3895	1
cg13547806	10	101560288	-4.62e-4	9.91e-4	0.6410753826930786	0	NA	3896	1
cg13547913	4	48831680	-8.77e-4	0.001241	0.4797602922946461	0	NA	3896	1
cg13547928	1	221051538	-8.32e-4	8.32e-4	0.3173105078629141	0	NA	3868	1
cg13548007	3	184218496	2.89e-4	0.001465	0.843616548339177	0	NA	3894	1
cg13548217	15	93141152	-2.65e-4	9.380000000000001e-4	0.7775478863721812	0	NA	3897	1
cg13548239	8	13211937	4.52e-4	0.001066	0.6715548670836939	0	NA	3897	1
cg13548326	16	88797217	3.26e-4	0.001088	0.7644576032986078	0	NA	3883	1
cg13548727	3	197206082	4.8400000000000006e-4	0.001071	0.6513308670706572	0	NA	3895	1
cg13548755	4	111199305	-2.26e-4	0.00101	0.8229422070625096	0	NA	3897	1
cg13548862	3	60897951	5.6e-5	9.84e-4	0.9546164350311209	0	NA	3897	1
cg13549035	19	36437772	1.54e-4	9.48e-4	0.8709536590040229	0	NA	3888	1
cg13549072	16	84218939	3.76e-4	7.56e-4	0.618939087324091	0	NA	3896	1
cg13549101	1	67632012	0.001725	0.001585	0.27645030042623997	0	NA	3894	1
cg13549362	22	22385134	-4.24e-4	8.82e-4	0.6307115173482607	0	NA	3893	1
cg13549428	2	38366942	7.24e-4	0.00109	0.5065493972282171	0	NA	3896	1
cg13549474	5	95066422	-3.96e-4	9.27e-4	0.6692449747791284	0	NA	3897	1
cg13549673	6	138975950	-1.57e-4	0.001374	0.9090277901520905	0	NA	3891	1
cg13549763	3	72059292	0.002016	9.83e-4	0.04028012465900106	0	NA	3897	1
cg13549854	1	57268840	0.002788	0.001853	0.13243025046465584	0	NA	3862	1
cg13549890	1	41489064	-0.00137	9.69e-4	0.1574122077711287	0	NA	3896	1
cg13549921	17	78901130	-9.56e-4	9.760000000000001e-4	0.32732894059034706	0	NA	3896	1
cg13549951	2	176194703	-2e-4	0.001188	0.8663078083839566	0	NA	3895	1
cg13550068	11	64513170	1.86e-4	2.41e-4	0.4402422320289062	0	NA	3897	1
cg13550123	8	56056385	-0.002911	0.002508	0.24576969643597396	0	NA	3896	1
cg13550230	1	24304566	-0.001005	0.001212	0.4069867636928292	0	NA	3896	1
cg13550238	11	32352792	1.17e-4	0.0011	0.9152938433491504	0	NA	3893	1
cg13550355	4	159782782	-4.6200000000000006e-4	0.001216	0.7039942517988526	0	NA	3889	1
cg13550493	8	29948482	-0.001061	5.85e-4	0.06972774325460483	0	NA	3880	1
cg13550604	14	72059279	3.09e-4	0.001604	0.8472382598631836	0	NA	3886	1
cg13550855	11	29151417	0.002767	0.002534	0.2748553043571223	0	NA	3891	1
cg13550873	9	80439201	6.89e-4	0.002382	0.7723879837429528	0	NA	3703	1
cg13550882	17	65258634	8.47e-4	8.23e-4	0.3034037417252014	0	NA	3894	1
cg13550921	12	2157434	-1.56e-4	8.1e-4	0.8472780465783076	0	NA	3887	1
cg13551021	19	52102073	-0.002599	0.001044	0.012793601786121872	0	NA	3895	1
cg13551148	14	32182859	-2.69e-4	9.82e-4	0.7841378372694856	0	NA	3894	1
cg13551361	8	125876921	-7.47e-4	0.001025	0.4661359490312397	0	NA	3896	1
cg13551368	5	57370189	0.0017799999999999997	0.001066	0.09496020291974652	0	NA	3897	1
cg13551423	7	107821347	0.001766	0.0013	0.17431727888135312	0	NA	3889	1
cg13551434	1	182055535	2.2199999999999998e-4	6.01e-4	0.7118412543591439	0	NA	3890	1
cg13551453	13	24612702	-5.68e-4	6.09e-4	0.35098701210553596	0	NA	3895	1
cg13551591	3	49936013	-8.08e-4	6.46e-4	0.21101694556921333	0	NA	3897	1
cg13551613	7	15707149	0.001803	0.001119	0.10712305349192416	0	NA	3894	1
cg13551643	4	56284407	-4.99e-4	0.001376	0.7168698295684589	0	NA	3889	1
cg13551796	15	52197897	2.79e-4	8.19e-4	0.7333600510939503	0	NA	3897	1
cg13551819	2	20688997	0.001526	9.89e-4	0.1228373999426789	0	NA	3895	1
cg13551935	6	37540186	-4.91e-4	8.12e-4	0.5453917704842186	0	NA	3894	1
cg13551953	2	26758839	-0.002592	0.001047	0.013299585683640038	0	NA	3894	1
cg13552031	10	86024677	-1.5e-4	2.13e-4	0.48129244520184167	0	NA	3896	1
cg13552073	17	2787039	-9.01e-4	0.0013130000000000001	0.49257768185150974	0	NA	3878	1
cg13552223	1	161453367	-1.01e-4	7.1e-4	0.886879757846995	0	NA	3897	1
cg13552372	2	220119658	6.1e-4	5.6e-4	0.2760279105078942	0	NA	3896	1
cg13552460	8	17104540	1.91e-4	2.07e-4	0.3561607958084131	0	NA	3858	1
cg13552463	7	100363014	-4.2e-4	7.51e-4	0.5759881607474379	0	NA	3896	1
cg13552468	7	53842367	-6.46e-4	0.001254	0.6064471467400211	0	NA	3896	1
cg13552607	12	123754851	-0.001032	5.47e-4	0.05920681408835534	0	NA	3864	1
cg13552632	2	241875032	-5.1e-5	7.92e-4	0.9486565556762301	0	NA	3885	1
cg13552669	5	167345755	1.36e-4	0.001428	0.9241257118674917	0	NA	3879	1
cg13552681	14	47813192	-0.002544	0.001163	0.02870996228212986	0	NA	3848	1
cg13552692	18	66389447	-7.07e-4	0.001294	0.58481310403967	0	NA	3890	1
cg13552721	1	229546808	-0.002971	0.002157	0.16839603364961003	0	NA	3896	1
cg13552832	9	18493888	-3.24e-4	9.55e-4	0.734408588317282	0	NA	3896	1
cg13552858	3	187454786	2.19e-4	7.21e-4	0.7613223248754246	0	NA	3897	1
cg13552957	4	180517140	2.77e-4	0.001198	0.8171449047725334	0	NA	3892	1
cg13552988	17	25596421	1.09e-4	6.99e-4	0.8760826385294253	0	NA	3897	1
cg13553000	22	44022344	5.3e-4	0.001058	0.6164097048693156	0	NA	3896	1
cg13553012	18	61534097	7.46e-4	0.001431	0.6021482124168657	0	NA	3879	1
cg13553118	7	573243	0.001463	0.002129	0.4919711468300077	0	NA	3895	1
cg13553120	1	10577460	0.001078	0.001314	0.41199054422454057	0	NA	3891	1
cg13553158	1	10849937	0.002541	0.002328	0.2750551988030825	0	NA	3889	1
cg13553247	17	25741832	-0.001741	0.001278	0.17310801637422582	0	NA	3871	1
cg13553286	12	123422696	5.9e-4	8.88e-4	0.5064251096931797	0	NA	3895	1
cg13553341	2	173729218	0.003042	0.0018779999999999997	0.1052734613506605	0	NA	3891	1
cg13553482	4	99072512	-0.001852	0.002288	0.4182617802209551	0	NA	3873	1
cg13553499	1	111981919	2.2e-5	0.00116	0.9848686137144183	0	NA	3896	1
cg13553509	3	14061431	-0.001064	0.00191	0.5774809271402166	0	NA	3827	1
cg13553528	12	132312106	-5.54e-4	0.001568	0.7238513070279848	0	NA	3896	1
cg13553598	4	172497481	-0.0019069999999999998	0.001883	0.3111816819586864	0	NA	3870	1
cg13553667	6	158975760	-0.002265	0.001354	0.09436248625841935	0	NA	3890	1
cg13553745	14	82536491	-3.26e-4	0.002799	0.9072799277175303	0	NA	3896	1
cg13553829	4	122200097	5.72e-4	0.001345	0.670633438529924	0	NA	3892	1
cg13553877	3	122419199	-0.002533	0.001264	0.045074806485079576	0	NA	3897	1
cg13553915	6	142331054	-0.001643	0.002828	0.5612566594113795	0	NA	3896	1
cg13554187	11	94606432	7.12e-4	8.61e-4	0.408268002262315	0	NA	3897	1
cg13554204	15	71735218	-3.26e-4	0.00146	0.8233116219943369	0	NA	3895	1
cg13554209	6	129822623	-0.001225	7.88e-4	0.12004886409047595	0	NA	3891	1
cg13554231	20	47421944	-0.001056	0.00111	0.341426047291197	0	NA	3897	1
cg13554246	20	1317746	0.001504	0.001555	0.3334427765163943	0	NA	3894	1
cg13554327	6	11201046	9.109999999999999e-4	8.86e-4	0.30384790251645905	0	NA	3895	1
cg13554586	10	94450712	4.1e-5	3.55e-4	0.9080544020309286	0	NA	3892	1
cg13554624	8	23818174	-0.001918	0.001944	0.32382625747352944	0	NA	3889	1
cg13554674	4	2932265	-3.09e-4	6.38e-4	0.6281545133157076	0	NA	3893	1
cg13554709	12	48783419	-0.001328	0.001768	0.45257368742537035	0	NA	3889	1
cg13554864	5	118666304	-5.58e-4	7.44e-4	0.45325470475373647	0	NA	3897	1
cg13554921	2	85580804	-8.7e-4	0.001676	0.6036958346063789	0	NA	3891	1
cg13554954	9	113007406	1.93e-4	0.001027	0.850934662317436	0	NA	3895	1
cg13555052	2	217639532	8e-5	7.19e-4	0.9114056961528544	0	NA	3895	1
cg13555170	19	15413162	2.07e-4	3.59e-4	0.5642085699203822	0	NA	3893	1
cg13555172	2	114604909	-8.58e-4	9.95e-4	0.38851609431716927	0	NA	3896	1
cg13555228	1	35364044	0.00093000000000000005	8.69e-4	0.2845312622568674	0	NA	3895	1
cg13555283	16	54404652	2.91e-4	3e-4	0.3320464921270591	0	NA	3892	1
cg13555465	22	31088964	6.78e-4	0.001008	0.5011896806068568	0	NA	3896	1
cg13555491	18	3887106	9.5e-5	4.51e-4	0.833165843783787	0	NA	3894	1
cg13555502	5	180552428	-7.82e-4	0.001017	0.4419359234775139	0	NA	3896	1
cg13555641	17	45015769	9.5e-5	0.001004	0.9246154608480212	0	NA	3890	1
cg13555716	8	1747170	7.89e-4	8.19e-4	0.33536189428043944	0	NA	3893	1
cg13555855	10	118928510	0.001549	9.34e-4	0.09722500889840686	0	NA	3877	1
cg13555890	4	89567955	-0.001101	8.18e-4	0.178313555987063	0	NA	3897	1
cg13555912	15	60057512	7.09e-4	0.001356	0.6010707378244454	0	NA	3895	1
cg13555959	16	9948846	9.62e-4	0.001648	0.5593966884368554	0	NA	3895	1
cg13556012	17	29808380	-8.88e-4	9.25e-4	0.3370552149336756	0	NA	3888	1
cg13556057	11	62267946	-4.36e-4	8.59e-4	0.6117570816198414	0	NA	3897	1
cg13556412	17	80476940	1.77e-4	4.13e-4	0.6682351417952495	0	NA	3897	1
cg13556540	12	117604879	0.001509	0.00102	0.1390302977216199	0	NA	3897	1
cg13556554	15	52855978	-0.001601	0.001243	0.19774148243745715	0	NA	3886	1
cg13556593	11	66029229	-3.45e-4	8.42e-4	0.6819976251861457	0	NA	3890	1
cg13556643	8	134709059	-0.001466	0.002235	0.5118701866065632	0	NA	3895	1
cg13556772	17	57528978	-0.00191	8.83e-4	0.030534995728593133	0	NA	3896	1
cg13556818	3	126152026	-3.3e-5	2.63e-4	0.9001472899654502	0	NA	3890	1
cg13556913	7	24549962	-6.14e-4	0.001097	0.575678423231551	0	NA	3894	1
cg13556920	18	10708333	0.001166	9.36e-4	0.21286482290482256	0	NA	3897	1
cg13556931	2	237510091	-3.43e-4	0.001546	0.8244206341360277	0	NA	3880	1
cg13557007	6	74114141	-1.64e-4	0.0017359999999999997	0.9247357757705744	0	NA	3891	1
cg13557231	2	160761429	-3.62e-4	2.84e-4	0.20243389972267287	0	NA	3861	1
cg13557449	6	43789229	2.53e-4	0.001693	0.8812073454623947	0	NA	3882	1
cg13557501	22	36384363	0.001038	0.001559	0.5055316460634047	0	NA	3893	1
cg13557508	3	112817341	-8.21e-4	0.001078	0.44630143317397714	0	NA	3895	1
cg13557545	19	15640536	2.8e-4	6.99e-4	0.6887350827590994	0	NA	3897	1
cg13557709	13	27999546	0.001099	0.0021	0.6007423083217569	0	NA	3896	1
cg13557775	15	90761397	-4.7800000000000007e-4	8.05e-4	0.552653367696337	0	NA	3897	1
cg13557799	17	1359749	7.03e-4	3.64e-4	0.053443654534637716	0	NA	3891	1
cg13558115	8	41517185	0.001048	0.00119	0.37849523043262484	0	NA	3888	1
cg13558166	11	125933911	-0.006886	0.002538	0.006664492580302689	0	NA	3846	1
cg13558262	6	24283533	0.001043	4.85e-4	0.03151446413030752	0	NA	3891	1
cg13558452	10	45898796	3.69e-4	8.679999999999998e-4	0.6707526924947904	0	NA	3897	1
cg13558489	16	48201763	-5.5e-5	0.001126	0.9610424450266782	0	NA	3893	1
cg13558516	11	22384295	-0.001435	0.0018060000000000003	0.42686155495946315	0	NA	3897	1
cg13558565	2	235459625	2.9e-4	9.2e-4	0.7525966018155379	0	NA	3889	1
cg13558665	12	105570994	0.001771	0.001055	0.09321579357686675	0	NA	3897	1
cg13558764	8	38416688	-8.72e-4	0.002593	0.7366521813872089	0	NA	3894	1
cg13558870	11	102262911	-0.001406	9.030000000000002e-4	0.11946286075240146	0	NA	3896	1
cg13558914	7	64342763	-0.003346	0.002679	0.21167476740266875	0	NA	3896	1
cg13558929	1	201479579	-3.76e-4	9.560000000000001e-4	0.6940939012917717	0	NA	3896	1
cg13559022	12	54117783	0.005660999999999999	0.004651	0.22354425861559132	0	NA	3895	1
cg13559048	16	66969110	4.4400000000000006e-4	2.62e-4	0.09014060436966281	0	NA	3891	1
cg13559061	5	176291712	9e-4	0.002849	0.75207817214041806	0	NA	3896	1
cg13559073	8	72144538	3.27e-4	0.001704	0.847819434164558	0	NA	3894	1
cg13559088	15	94441198	0.001229	0.001013	0.22504264815163175	0	NA	3896	1
cg13559100	3	121590412	0.001097	0.001075	0.3075079252082959	0	NA	3849	1
cg13559143	5	9124366	0.0015579999999999997	7.59e-4	0.04010159255746072	0	NA	3897	1
cg13559336	3	38388076	-7.959999999999999e-4	5.8e-4	0.16993465866991644	0	NA	3865	1
cg13559366	9	140031615	-0.001045	0.002736	0.7025025729792007	0	NA	3893	1
cg13559553	16	68014637	0.001622	0.003364	0.6296893841438624	0	NA	3885	1
cg13559614	1	229298143	0.001193	7.61e-4	0.11695720606333301	0	NA	3897	1
cg13559712	11	34963360	-2.99e-4	4.45e-4	0.5016409222603542	0	NA	3893	1
cg13559719	14	24199006	-3.66e-4	8.29e-4	0.6588541173314753	0	NA	3890	1
cg13559759	3	177400126	0.00137	0.001265	0.27880666863907333	0	NA	3887	1
cg13559772	13	32838196	0.00297	0.001252	0.01768230220402205	0	NA	3846	1
cg13559778	1	42166455	-5.02e-4	7.87e-4	0.5235613602565868	0	NA	3889	1
cg13559810	10	106099647	-0.0037850000000000006	0.003129	0.2264125916064721	0	NA	3897	1
cg13559881	16	81002303	-7.5e-4	9.37e-4	0.42346350403337046	0	NA	3892	1
cg13559889	14	91877752	-4.44e-4	2.2300000000000003e-4	0.046477436363926386	0	NA	3896	1
cg13559984	22	48635367	-0.002722	0.001505	0.07050728050400779	0	NA	3893	1
cg13560018	2	201622244	4.5299999999999995e-4	0.0013	0.7274935937817342	0	NA	3897	1
cg13560249	3	123962200	0.001155	8.45e-4	0.17166796748247629	0	NA	3886	1
cg13560270	21	44081028	-0.0019199999999999998	0.001246	0.12333358516738083	0	NA	3894	1
cg13560312	1	145449739	4e-6	0.001269	0.9974850016089735	0	NA	3895	1
cg13560398	4	129703692	6.07e-4	0.001133	0.5921342403046652	0	NA	3896	1
cg13560417	3	55257561	2.41e-4	0.003025	0.9365001802409382	0	NA	3816	1
cg13560539	3	126706718	-6.46e-4	7.95e-4	0.4164596957730569	0	NA	3895	1
cg13560924	1	187411644	6.1e-4	0.001127	0.5883283990744962	0	NA	3897	1
cg13560937	1	16200518	0.002417	0.001097	0.027574901579982124	0	NA	3877	1
cg13560972	1	243428057	-1.01e-4	6.77e-4	0.8814056103212196	0	NA	3895	1
cg13561110	3	112782479	-5.7e-4	8.649999999999999e-4	0.5099217519934087	0	NA	3894	1
cg13561231	21	44555229	-1.8e-4	9.01e-4	0.8416541888337076	0	NA	3891	1
cg13561244	3	72532297	1.09e-4	3.3e-4	0.7411710034633323	0	NA	3894	1
cg13561598	7	158183093	-1.62e-4	0.001234	0.895553504844567	0	NA	3897	1
cg13561748	6	30890263	-3.78e-4	7.25e-4	0.6021025614234047	0	NA	3896	1
cg13561864	6	41887758	-0.002938	0.002832	0.29953579254496693	0	NA	3895	1
cg13562176	16	4544400	0.002106	0.001052	0.045295364962404217	0	NA	3884	1
cg13562189	22	19788063	2.5e-4	8.06e-4	0.756428871352829	0	NA	3895	1
cg13562207	16	47887821	-0.004388	0.003584	0.2208276295032785	0	NA	3876	1
cg13562278	3	31207280	-0.0015570000000000002	0.001045	0.1362368170929004	0	NA	3897	1
cg13562460	6	109311004	-6.83e-4	0.001415	0.6293190515564675	0	NA	3878	1
cg13562675	3	44367765	3.8e-5	0.001056	0.9712944402875705	0	NA	3894	1
cg13562751	6	13045047	-4.4099999999999993e-4	0.001565	0.7781052006698952	0	NA	3894	1
cg13562836	3	15383715	0.001111	0.001319	0.3996173782037631	0	NA	3892	1
cg13562837	7	44613731	3.9999999999999996e-05	3.81e-4	0.9163862220915817	0	NA	3850	1
cg13562874	10	75552324	6.659999999999999e-4	7.53e-4	0.37644678518965985	0	NA	3895	1
cg13562898	1	180905132	0.001208	8.21e-4	0.14118936016291556	0	NA	3896	1
cg13562909	11	83485210	2.48e-4	0.002299	0.9140964443121298	0	NA	3822	1
cg13562929	10	7294271	0.0013930000000000001	0.004284	0.7450574083658124	0	NA	3896	1
cg13563261	9	6924962	8.15e-4	0.001324	0.5381856760252143	0	NA	3895	1
cg13563284	20	21082335	-2.1e-4	5.14e-4	0.6828623617764144	0	NA	3895	1
cg13563329	9	4147226	5.36e-4	0.001261	0.6707933178097958	0	NA	3894	1
cg13563359	8	130173448	-6.4e-5	0.001365	0.9626037300326321	0	NA	3888	1
cg13563391	6	11795926	8.479999999999999e-4	0.001068	0.4271910706100383	0	NA	3897	1
cg13563483	12	70007130	-3.52e-4	0.00146	0.8094807978257061	0	NA	3890	1
cg13563575	6	155819391	2.08e-4	0.001001	0.8353912171059712	0	NA	3895	1
cg13563745	1	113217457	3e-5	2.41e-4	0.900934183639928	0	NA	3894	1
cg13563762	13	42625502	-0.001382	0.001435	0.33551430153394884	0	NA	3890	1
cg13563815	10	125844301	0.004964	0.006134	0.41836568791429757	0	NA	3884	1
cg13563882	21	45661470	4.83e-4	3.1e-4	0.11921795517740685	0	NA	3888	1
cg13564087	19	56825799	-0.001034	4.13e-4	0.012292583013126157	0	NA	3810	1
cg13564156	15	75777401	-2.51e-4	7.83e-4	0.7485423830975986	0	NA	3894	1
cg13564162	20	23138580	0.001088	9.79e-4	0.26642284548514134	0	NA	3893	1
cg13564165	2	230280892	-2.72e-4	2.22e-4	0.22049037270307856	0	NA	3896	1
cg13564172	1	116194017	-0.001322	9.8e-4	0.17734352127956154	0	NA	3896	1
cg13564264	6	143824259	-0.0014570000000000002	0.001597	0.361592063937802	0	NA	3869	1
cg13564402	3	40299694	2.5e-5	0.00093000000000000005	0.9785540732326725	0	NA	3897	1
cg13564405	12	110893682	0.00135	0.001093	0.21678113518587222	0	NA	3894	1
cg13564425	17	7811262	-1.28e-4	8.01e-4	0.8730384273868892	0	NA	3897	1
cg13564462	3	186179118	-0.00143	0.001772	0.4196677836796084	0	NA	3882	1
cg13564464	9	35935806	-5.14e-4	0.001981	0.7952765477421763	0	NA	3754	1
cg13564621	9	97543052	0.00117	0.001031	0.25645050885493686	0	NA	3896	1
cg13564667	1	234570144	3.96e-4	0.001087	0.7156299471793568	0	NA	3897	1
cg13564812	15	32404239	1.96e-4	7.79e-4	0.8013466862326689	0	NA	3892	1
cg13564824	2	120301868	2.14e-4	3.78e-4	0.5713002678861512	0	NA	3896	1
cg13564859	4	52709895	4.41e-4	0.00117	0.7062307712135788	0	NA	3778	1
cg13564880	3	71474703	-5.44e-4	8.82e-4	0.5373798155966953	0	NA	3896	1
cg13564905	7	18471077	3.62e-4	9.12e-4	0.6914192101935899	0	NA	3897	1
cg13564945	6	43490746	2.4300000000000002e-4	6.87e-4	0.7235548856672773	0	NA	3895	1
cg13565011	22	36885957	-9.67e-4	7.37e-4	0.18949449834062496	0	NA	3895	1
cg13565103	1	15978327	3.29e-4	7.45e-4	0.6587709121129508	0	NA	3896	1
cg13565116	21	23426718	-3.7e-5	0.001249	0.9763671645696061	0	NA	3892	1
cg13565179	12	125384927	-0.001094	7.09e-4	0.12282632718679642	0	NA	3896	1
cg13565543	10	115934634	-5.700000000000001e-5	3.28e-4	0.8620379795314905	0	NA	3896	1
cg13565672	10	30723092	-1.01e-4	2.6e-4	0.6976745114778471	0	NA	3854	1
cg13565702	16	9050258	-3.3699999999999995e-4	0.001546	0.8274432228144383	0	NA	3888	1
cg13565821	14	74358467	-2.25e-4	0.001037	0.8282301388604021	0	NA	3894	1
cg13565863	8	103540464	3.54e-4	0.001796	0.8437456234619309	0	NA	3897	1
cg13565958	14	101722664	8.039999999999999e-4	0.001084	0.4582706851710198	0	NA	3897	1
cg13566023	9	93732908	-1.67e-4	9.01e-4	0.8529548277087637	0	NA	3892	1
cg13566027	19	46910389	-3.62e-4	0.003159	0.9087675494412473	0	NA	3890	1
cg13566125	8	72269099	0.002038	0.004383	0.6419469783813514	0	NA	3894	1
cg13566226	4	56624291	-9.68e-4	0.001064	0.36294147900364676	0	NA	3897	1
cg13566314	16	87729845	-0.001071	8.34e-4	0.1990815484216899	0	NA	3894	1
cg13566336	16	30367660	-1.75e-4	0.001066	0.869601171975924	0	NA	3896	1
cg13566399	20	56029498	0.0011	8.33e-4	0.18665872340350256	0	NA	3895	1
cg13566417	12	1099286	4.98e-4	8.56e-4	0.5607177733682668	0	NA	3894	1
cg13566503	4	7386036	6.62e-4	0.001094	0.5451000436034665	0	NA	3896	1
cg13567029	6	166822387	-9.21e-4	8.8e-4	0.2952882965405717	0	NA	3896	1
cg13567068	12	3090540	-8.51e-4	7.82e-4	0.2764912474199543	0	NA	3893	1
cg13567175	10	50245292	-2.52e-4	9.55e-4	0.7918767444954756	0	NA	3896	1
cg13567280	1	177142529	4.15e-4	0.001639	0.8001112149517939	0	NA	3893	1
cg13567310	18	9137445	4.000000000000001e-4	2.93e-4	0.1721940590786016	0	NA	3847	1
cg13567330	9	127282567	-0.001935	0.001264	0.12580537375931514	0	NA	3894	1
cg13567345	11	57258314	-5.2e-5	8.57e-4	0.9516166249030703	0	NA	3894	1
cg13567348	17	32126926	4.77e-4	9.07e-4	0.5989510240217746	0	NA	3897	1
cg13567409	20	44462642	-3.99e-4	2.47e-4	0.10622742978000407	0	NA	3889	1
cg13567450	21	41876012	-1.15e-4	0.001155	0.9206880147336033	0	NA	3893	1
cg13567469	13	113975827	2.52e-4	8.05e-4	0.7542476300964303	0	NA	3894	1
cg13567751	16	50837167	-1.43e-4	7.8e-4	0.8545364813939189	0	NA	3896	1
cg13567801	12	20366116	6.62e-4	0.001332	0.6191911689994812	0	NA	3896	1
cg13567847	2	224703430	-8.3e-4	0.001503	0.5807915531278691	0	NA	3895	1
cg13567942	2	181923213	-7.7e-5	0.0018730000000000003	0.9672077896331676	0	NA	3795	1
cg13567972	8	102100170	-9.01e-4	9.41e-4	0.3383189673761748	0	NA	3892	1
cg13568052	2	120476507	0.001901	0.001312	0.14735631471961388	0	NA	3886	1
cg13568059	6	44122554	2.32e-4	9.89e-4	0.8145344358845067	0	NA	3894	1
cg13568171	1	29556821	0.001556	0.003804	0.6825080227153228	0	NA	3894	1
cg13568173	5	178260187	0.001402	0.001429	0.3265406354909383	0	NA	3894	1
cg13568185	18	28563686	2.86e-4	0.001305	0.8265276816041709	0	NA	3892	1
cg13568192	12	54416721	7.980000000000001e-4	8.42e-4	0.3432600663064819	0	NA	3896	1
cg13568229	2	131601695	-0.001506	0.001308	0.24957752264429706	0	NA	3897	1
cg13568232	11	72917806	9.09e-4	0.001109	0.41241147062014943	0	NA	3896	1
cg13568272	3	193391902	-9.659999999999998e-4	0.001233	0.43335997637356577	0	NA	3897	1
cg13568302	22	33694194	3.17e-4	9.45e-4	0.7372858555523689	0	NA	3895	1
cg13568409	19	35499857	0.001596	0.001043	0.1259668992388895	0	NA	3897	1
cg13568540	7	47986447	-3.05e-4	0.001048	0.7710279667272147	0	NA	3896	1
cg13568586	4	170874222	8.27e-4	0.002809	0.768443998140774	0	NA	3896	1
cg13568793	12	70325094	1.9899999999999999e-4	0.00155	0.897842641932356	0	NA	3888	1
cg13568821	15	36699892	-5.66e-4	0.001446	0.6954833972365098	0	NA	3894	1
cg13568858	6	145207553	0.0012520000000000003	0.001026	0.22236143776197406	0	NA	3894	1
cg13568948	1	234285097	1.67e-4	0.001318	0.899172200805769	0	NA	3891	1
cg13569053	1	29572478	-0.002769	0.00124	0.025544690166753904	0	NA	3895	1
cg13569082	12	23011039	-9.48e-4	0.001631	0.5610797205049944	0	NA	3883	1
cg13569140	7	150553001	1.39e-4	0.001119	0.9011426296399588	0	NA	3888	1
cg13569285	15	91384161	-2.65e-4	0.001239	0.830638950218323	0	NA	3897	1
cg13569320	14	106438023	-6.76e-4	0.001057	0.5224678738556912	0	NA	3896	1
cg13569415	1	35316121	-2.33e-4	0.001412	0.8689328333871891	0	NA	3887	1
cg13569479	14	77095936	-0.001439	0.001591	0.3657501560995666	0	NA	3893	1
cg13569725	5	142938539	-1.95e-4	0.001017	0.8479455482896584	0	NA	3892	1
cg13569759	11	62438876	2.35e-4	2.19e-4	0.2832444832864154	0	NA	3897	1
cg13569765	11	65141519	0.005613000000000001	0.002976	0.05928300149496007	0	NA	3897	1
cg13569779	5	168256251	0.001061	9.619999999999999e-4	0.27006598926746217	0	NA	3897	1
cg13569867	6	27652226	-1.58e-4	0.001595	0.921090979656022	0	NA	3894	1
cg13569877	13	101241591	-3.57e-4	7.78e-4	0.6463283170708825	0	NA	3895	1
cg13570077	12	94129543	-6.14e-4	9.23e-4	0.5059084460287622	0	NA	3897	1
cg13570347	11	35238777	-0.002285	0.0019060000000000001	0.23058792934834701	0	NA	3897	1
cg13570395	10	17515134	4.84e-4	0.001148	0.6733149713491875	0	NA	3893	1
cg13570398	2	85076834	-0.001381	0.00146	0.3442044848565176	0	NA	3889	1
cg13570464	6	149746395	5.69e-4	8.02e-4	0.47802894796774215	0	NA	3892	1
cg13570489	3	142537654	-0.001283	9.030000000000002e-4	0.15536924297038643	0	NA	3896	1
cg13570559	22	26950172	5.03e-4	7.47e-4	0.5007182216568165	0	NA	3896	1
cg13570580	12	68491386	6.7e-4	0.001149	0.5598153798440222	0	NA	3891	1
cg13570799	22	34121058	-6.879999999999999e-4	7.8e-4	0.3777490758835264	0	NA	3896	1
cg13570815	18	9674619	9.01e-4	0.0013220000000000003	0.4955278942763643	0	NA	3889	1
cg13570835	18	77107163	7.05e-4	9.619999999999999e-4	0.46365099958935796	0	NA	3893	1
cg13570883	13	99562886	1e-6	3.47e-4	0.99770062404497	0	NA	3891	1
cg13570928	18	68664091	8.959999999999999e-4	0.001283	0.48495007726676836	0	NA	3896	1
cg13571020	22	41961953	0.002985	0.001596	0.06144206520371319	0	NA	3897	1
cg13571091	20	55573763	-3.11e-4	0.001675	0.852702268167759	0	NA	3895	1
cg13571223	10	108471708	0.001591	0.0012349999999999998	0.1976557820885577	0	NA	3896	1
cg13571285	21	46441693	-7.6e-5	0.001677	0.9638530256006298	0	NA	3895	1
cg13571484	12	110754762	9.88e-4	6.5e-4	0.1285109756378717	0	NA	3897	1
cg13571544	5	73439725	7.06e-4	0.001141	0.5360774565079536	0	NA	3838	1
cg13571678	2	162839982	-0.001056	0.001613	0.5126733415724057	0	NA	3877	1
cg13571904	1	31468099	1.89e-4	0.001173	0.8719946985555724	0	NA	3897	1
cg13572039	3	49749878	0.0013180000000000002	7.93e-4	0.09650417808149686	0	NA	3888	1
cg13572144	2	237412565	-5.58e-4	9.86e-4	0.5714461793710706	0	NA	3895	1
cg13572372	17	54309129	8.08e-4	0.001377	0.5573495487711071	0	NA	3889	1
cg13572380	1	154703850	-0.003361	0.001141	0.0032226465380011584	0	NA	3896	1
cg13572584	2	127827616	-9.649999999999999e-4	8.41e-4	0.2511983635067334	0	NA	3889	1
cg13572613	22	42665770	-2.46e-4	2.19e-4	0.2613153382105506	0	NA	3896	1
cg13572629	6	52028396	3.34e-4	0.0012	0.7807564903435917	0	NA	3894	1
cg13572644	8	125599449	-9.01e-4	0.001619	0.5778579080934687	0	NA	3895	1
cg13572776	12	76118945	0.0032509999999999995	0.001644	0.04798582740069331	0	NA	3896	1
cg13572907	17	20610270	5.93e-4	9.129999999999999e-4	0.5160106462328087	0	NA	3892	1
cg13573011	3	17183679	-1.26e-4	7.78e-4	0.8713422928136247	0	NA	3891	1
cg13573081	16	28552719	3.6e-5	4.16e-4	0.9310383828488131	0	NA	3885	1
cg13573239	15	93465857	4.28e-4	7.25e-4	0.5549594915097686	0	NA	3889	1
cg13573339	8	135332860	4.5199999999999993e-4	0.001234	0.7141498153466627	0	NA	3894	1
cg13573357	5	145757045	8.3e-5	0.001207	0.9451762526989402	0	NA	3891	1
cg13573388	20	10450608	7.45e-4	0.001852	0.6874869358573623	0	NA	3896	1
cg13573460	3	13538181	-9.52e-4	0.001219	0.4348213119098976	0	NA	3897	1
cg13573530	17	77925122	-5.87e-4	0.001471	0.689857640191496	0	NA	3896	1
cg13573622	1	35559290	-0.001032	0.001155	0.37158599628385663	0	NA	3896	1
cg13573719	4	1017298	0.001639	7.99e-4	0.04023636408319633	0	NA	3887	1
cg13573744	15	70751666	-1.42e-4	0.001389	0.9185726702014809	0	NA	3894	1
cg13573877	5	138853491	-0.00275	8.18e-4	7.741987234617698e-4	0	NA	3894	1
cg13573971	1	17945653	5.67e-4	8.33e-4	0.49607888708421083	0	NA	3896	1
cg13573978	22	36761251	9.3e-5	4.39e-4	0.8322278802772328	0	NA	3896	1
cg13574006	4	183629472	-4.049999999999999e-4	0.001086	0.7092019002946686	0	NA	3895	1
cg13574053	22	49749233	-0.002202	0.0017280000000000002	0.20255514839058927	0	NA	3895	1
cg13574086	17	17695442	-4.16e-4	9.24e-4	0.6525543758996126	0	NA	3895	1
cg13574122	9	37994991	-7.5e-5	2.3800000000000004e-4	0.7526659500389018	0	NA	3894	1
cg13574263	1	206922312	3.8e-5	0.001651	0.9816372280186584	0	NA	3884	1
cg13574363	19	36581941	0.001099	7.8e-4	0.1588427501552455	0	NA	3895	1
cg13574371	11	17428769	-5.6e-4	8.94e-4	0.5310537831629347	0	NA	3897	1
cg13574411	17	13834464	-0.004396	0.003165	0.16485052502214084	0	NA	3876	1
cg13574478	12	106715297	-0.001057	7.21e-4	0.14264299700896543	0	NA	3897	1
cg13574580	18	67624949	-0.001171	0.001265	0.3546062227020637	0	NA	3881	1
cg13574858	17	7380990	3.41e-4	5.83e-4	0.5586111523512889	0	NA	3896	1
cg13574911	17	75872184	-0.001297	0.0011	0.23836197817052834	0	NA	3897	1
cg13574913	10	81045166	-4.06e-4	0.001276	0.7503470236516971	0	NA	3895	1
cg13574959	12	19773329	5.37e-4	0.001229	0.6621544253195819	0	NA	3882	1
cg13574978	15	83419121	2.21e-4	2.48e-4	0.3728599513930255	0	NA	3896	1
cg13574986	18	46511993	-7.85e-4	0.001079	0.4669041082842585	0	NA	3895	1
cg13575035	11	4763210	-5.35e-4	0.001187	0.6521941835881764	0	NA	3896	1
cg13575045	22	31538018	-7.37e-4	9.75e-4	0.4497106914144784	0	NA	3897	1
cg13575071	17	47109945	-6.84e-4	0.001038	0.5099217519934088	0	NA	3894	1
cg13575087	2	70884007	-1.77e-4	0.001488	0.9053136908160869	0	NA	3897	1
cg13575216	21	42815207	0.00254	0.001391	0.0678465801003918	0	NA	3895	1
cg13575314	2	3798821	-0.001839	0.001177	0.11818274606648131	0	NA	3895	1
cg13575443	6	136572102	-3.46e-4	4.48e-4	0.43992407684654805	0	NA	3894	1
cg13575562	6	15549833	5.07e-4	0.002275	0.8236466925842396	0	NA	3896	1
cg13575606	1	84300795	4.92e-4	0.001209	0.684046260858533	0	NA	3891	1
cg13575625	3	172575508	4.81e-4	0.0017450000000000002	0.7828209741890815	0	NA	3885	1
cg13575766	1	242613442	0.002678	0.001555	0.08503574043531249	0	NA	3897	1
cg13575784	1	22764356	0.002439	0.0018179999999999997	0.1797308654812071	0	NA	3892	1
cg13575798	7	127641221	-0.00143	0.002514	0.5694819396991619	0	NA	3893	1
cg13575859	2	122146189	-3.67e-4	0.001385	0.7910233671727632	0	NA	3893	1
cg13575943	11	68092381	-7.05e-4	8.24e-4	0.3922287397165996	0	NA	3896	1
cg13576014	16	63324570	0.001911	0.001616	0.2369877347376999	0	NA	3893	1
cg13576024	15	81633819	1e-6	0.001173	0.9993197915906608	0	NA	3896	1
cg13576138	20	46378636	0.001767	0.001336	0.18596684034870634	0	NA	3893	1
cg13576175	17	504991	0.001044	7.79e-4	0.18018692395957076	0	NA	3896	1
cg13576191	3	112084553	-1.27e-4	0.001414	0.9284333345049401	0	NA	3893	1
cg13576217	5	157159820	6.78e-4	0.001136	0.5506202280279437	0	NA	3895	1
cg13576277	1	205035156	-0.002202	0.0018370000000000003	0.23064713784997712	0	NA	3896	1
cg13576304	15	60937076	-3.61e-4	8.99e-4	0.6880098706371055	0	NA	3896	1
cg13576332	2	41960948	8.88e-4	0.001525	0.5603679375960264	0	NA	3882	1
cg13576479	21	40106017	-2.02e-4	2.9600000000000004e-4	0.4949655537807725	0	NA	3893	1
cg13576513	20	58384340	0.001024	0.001562	0.5121009734381251	0	NA	3897	1
cg13576566	8	133805116	-7.98e-4	0.001301	0.539628857111236	0	NA	3896	1
cg13576593	12	15774321	-6.8e-4	0.001035	0.511177810203962	0	NA	3897	1
cg13576605	3	133910270	-0.002067	0.00187	0.2690090025760837	0	NA	3849	1
cg13576696	8	142341920	-0.001342	7.51e-4	0.07394545180808831	0	NA	3893	1
cg13576746	3	190335248	2.78e-4	9.36e-4	0.7664599838538129	0	NA	3878	1
cg13576759	2	68278342	-9.689999999999999e-4	0.001688	0.5659325236772998	0	NA	3868	1
cg13576948	4	110784900	-8.6e-5	0.001277	0.9463067821816981	0	NA	3894	1
cg13576956	16	10622774	-0.0014499999999999997	0.001611	0.36808721806567085	0	NA	3893	1
cg13577096	14	89466457	-0.002098	0.001506	0.16359127972576704	0	NA	3896	1
cg13577145	16	56865768	-9.85e-4	8.49e-4	0.24597208557978506	0	NA	3897	1
cg13577295	5	102749257	9.67e-4	8.58e-4	0.2597257270436689	0	NA	3897	1
cg13577350	12	125217008	7.86e-4	0.001104	0.47649169988938056	0	NA	3897	1
cg13577457	2	10514755	3.07e-4	8.32e-4	0.7121348918244682	0	NA	3892	1
cg13577503	13	44922477	-0.001232	0.001369	0.36815912490772856	0	NA	3895	1
cg13577755	17	68132464	-8.81e-4	9.68e-4	0.36275713627069756	0	NA	3891	1
cg13577891	12	76668645	2.76e-4	0.001317	0.8340054831673636	0	NA	3895	1
cg13577892	2	114669652	5.13e-4	0.001039	0.6214869975701004	0	NA	3897	1
cg13577937	21	16130272	4.03e-4	9.72e-4	0.6784281194674361	0	NA	3897	1
cg13578002	20	2735123	-0.001266	0.00141	0.3692536122850825	0	NA	3896	1
cg13578174	1	230813937	4.74e-4	0.001116	0.6710326493033414	0	NA	3895	1
cg13578548	3	137843708	4.27e-4	0.001245	0.7316196093429899	0	NA	3896	1
cg13578726	11	120740592	0.002949	0.0019	0.12063703886343717	0	NA	3896	1
cg13578753	13	80250965	1.36e-4	0.001245	0.9130145555439753	0	NA	3897	1
cg13578777	1	8260742	-0.0015110000000000002	0.001032	0.14315370942687558	0	NA	3894	1
cg13578859	10	11621903	-7.03e-4	0.001237	0.569824199109882	0	NA	3884	1
cg13578899	1	186147141	0.002081	0.001251	0.09621854627482256	0	NA	3897	1
cg13578928	2	124628318	0.001095	0.001374	0.42548400169429534	0	NA	3893	1
cg13578966	19	28804649	4.66e-4	0.001188	0.6948691502974854	0	NA	3892	1
cg13579024	7	73089839	9.35e-4	0.001969	0.6348865247341844	0	NA	3891	1
cg13579034	1	186510597	1.67e-4	6.98e-4	0.8109078458349719	0	NA	3896	1
cg13579036	15	61947240	-0.001564	0.001152	0.1745782967316911	0	NA	3895	1
cg13579079	16	85196232	-4.6e-4	8.56e-4	0.5910029609958075	0	NA	3892	1
cg13579233	4	25429561	0.001899	0.002241	0.3967780226572791	0	NA	3897	1
cg13579267	1	182218564	4.65e-4	0.00108	0.6667915632558512	0	NA	3895	1
cg13579441	11	128414808	-5.44e-4	4.67e-4	0.24406666863942036	0	NA	3896	1
cg13579625	18	3423170	6.8e-4	8.949999999999999e-4	0.4473881704769124	0	NA	3896	1
cg13579681	22	29656768	8.679999999999998e-4	7.75e-4	0.2627137620854614	0	NA	3895	1
cg13579789	6	138038858	4.1e-5	0.001061	0.9691751864099873	0	NA	3891	1
cg13580052	18	60887310	-4.6000000000000007e-4	8.549999999999999e-4	0.5905689739994742	0	NA	3896	1
cg13580056	5	112196762	-9.5e-5	2.3800000000000004e-4	0.6897755621541851	0	NA	3895	1
cg13580105	1	21975062	0.002391	0.004089	0.5587228596192505	0	NA	3852	1
cg13580138	1	208073438	-0.001276	9.520000000000002e-4	0.18013608882899	0	NA	3894	1
cg13580172	21	42613492	-6.19e-4	7.22e-4	0.3912566103472633	0	NA	3897	1
cg13580229	5	998471	8.66e-4	0.00137	0.5273105657872973	0	NA	3897	1
cg13580248	17	79882629	-2.53e-4	5.920000000000001e-4	0.6691135943657317	0	NA	3896	1
cg13580267	20	4771695	-5.36e-4	8.31e-4	0.5189232865633697	0	NA	3895	1
cg13580412	11	45204437	-0.002574	8.97e-4	0.0041103655790002925	0	NA	3895	1
cg13580419	8	18542074	6.68e-4	8.79e-4	0.44728178647464795	0	NA	3897	1
cg13580487	3	160938357	-4e-6	9.59e-4	0.9966720239945867	0	NA	3897	1
cg13580735	3	197282616	2.41e-4	2.55e-4	0.3446088262822236	0	NA	3893	1
cg13580991	3	2907919	0.00422	0.0019029999999999997	0.026585446004304937	0	NA	3833	1
cg13581000	1	116917447	0.003391	0.0017829999999999999	0.057190661091639075	0	NA	3895	1
cg13581027	10	21246375	-0.0014100000000000002	0.00107	0.18758500351856938	0	NA	3896	1
cg13581044	1	20939484	3.65e-4	0.001115	0.7433999574070419	0	NA	3897	1
cg13581056	20	46824522	-0.001859	0.001088	0.08751770898561262	0	NA	3883	1
cg13581081	13	51899979	-8.16e-4	8.85e-4	0.35651089421422716	0	NA	3894	1
cg13581098	3	183883961	3.98e-4	7.5e-4	0.5956497888454256	0	NA	3896	1
cg13581101	11	72985796	7.8e-5	4.3e-4	0.8560572694114726	0	NA	3895	1
cg13581385	10	103113770	2.2799999999999999e-4	3.1e-4	0.46204485933803535	0	NA	3892	1
cg13581388	5	92912940	9.1e-5	5.1e-4	0.858384212883799	0	NA	3896	1
cg13581394	3	126126646	0.001439	0.002461	0.5587348888832451	0	NA	3897	1
cg13581402	9	95400735	5.82e-4	0.00106	0.5829666052574531	0	NA	3897	1
cg13581487	16	29755735	3.510000000000001e-4	8.03e-4	0.6620309703314544	0	NA	3887	1
cg13581506	1	99456900	-0.002828	0.001589	0.07511922784808824	0	NA	3874	1
cg13581510	6	135817601	0.001506	0.002042	0.4608109007793463	0	NA	3746	1
cg13581534	17	57287356	-6.39e-4	4.99e-4	0.20034786296247883	0	NA	3877	1
cg13581795	18	64657302	-0.001107	0.001521	0.4667295037114946	0	NA	3895	1
cg13582322	11	118971494	7.36e-4	0.001058	0.48664668356602425	0	NA	3897	1
cg13582394	4	178466928	-0.00355	0.001872	0.05791146346842194	0	NA	3745	1
cg13582603	6	34082935	-0.001986	0.002223	0.37164979366139694	0	NA	3892	1
cg13583018	12	55403507	0.001518	0.001131	0.179539238940985	0	NA	3895	1
cg13583180	6	154914385	3.82e-4	0.001251	0.7600952460396624	0	NA	3887	1
cg13583349	17	44068272	-7.4e-4	7.88e-4	0.34768644044726804	0	NA	3897	1
cg13583364	22	43614669	-0.001378	9.28e-4	0.13756666175321192	0	NA	3897	1
cg13583411	14	81743302	-4.15e-4	0.001096	0.7049480584620418	0	NA	3896	1
cg13583419	2	17945471	8.52e-4	9.41e-4	0.36524304800511803	0	NA	3897	1
cg13583467	20	13954077	1.77e-4	0.001895	0.9255828560163503	0	NA	3888	1
cg13583582	17	56446226	-0.001055	9.36e-4	0.25968466662686657	0	NA	3887	1
cg13583624	7	158633299	-0.001093	0.001011	0.2796491579263967	0	NA	3896	1
cg13583644	10	115082743	-7.359999999999999e-4	7.86e-4	0.3490740879924702	0	NA	3897	1
cg13583770	18	60548981	-4.829999999999999e-4	9.28e-4	0.6027331488036121	0	NA	3896	1
cg13583774	11	118506029	0.00152	0.001775	0.39181083243905557	0	NA	3897	1
cg13583841	6	155536467	5.32e-4	0.00155	0.7314285918202685	0	NA	3892	1
cg13583866	10	80128732	-8.51e-4	8e-4	0.28744196730193544	0	NA	3895	1
cg13583925	5	135219693	6.51e-4	0.001055	0.5371940882071706	0	NA	3895	1
cg13584000	20	10448859	-0.002352	0.002561	0.3584140681895798	0	NA	3882	1
cg13584078	1	214716266	0.001544	0.001311	0.23890548883206095	0	NA	3894	1
cg13584097	10	102738790	5.92e-4	0.001107	0.5928029065552547	0	NA	3897	1
cg13584266	10	129153056	-8.22e-4	0.001287	0.5230216011393107	0	NA	3889	1
cg13584316	7	157050086	5.22e-4	8.88e-4	0.5566411439530395	0	NA	3896	1
cg13584329	3	87032286	-7.85e-4	0.001466	0.5923244348285156	0	NA	3896	1
cg13584380	3	71624253	-7.83e-4	0.001009	0.4377396230747392	0	NA	3892	1
cg13584406	12	76412183	4.18e-4	0.00139	0.7636284554371036	0	NA	3878	1
cg13584568	6	91182585	-1.73e-4	4.28e-4	0.6860615305851021	0	NA	3896	1
cg13584877	7	50435763	-8.890000000000001e-4	0.0013130000000000001	0.49835811619545534	0	NA	3897	1
cg13584904	11	6233832	0.002291	7.96e-4	0.00400026674733242	0	NA	3895	1
cg13584956	6	159486395	-8.410000000000001e-4	0.001218	0.48989477783035684	0	NA	3897	1
cg13584989	6	5965168	0.002945	0.001132	0.009279268514289408	0	NA	3887	1
cg13585073	1	156221551	3.77e-4	5.97e-4	0.5277196711261944	0	NA	3896	1
cg13585079	11	6625673	-1e-6	2.94e-4	0.9972861121689884	0	NA	3897	1
cg13585131	2	113953851	9.25e-4	7.56e-4	0.2211239285430913	0	NA	3896	1
cg13585267	5	36507454	-0.004327	0.002921	0.1385154602036077	0	NA	3895	1
cg13585269	1	202194393	-4.5400000000000003e-4	8.72e-4	0.6026160447918398	0	NA	3891	1
cg13585320	6	112079989	-0.004649	0.001918	0.015355719178559457	0	NA	3893	1
cg13585331	2	54951670	9.5e-5	3.86e-4	0.805593993931735	0	NA	3896	1
cg13585444	12	122456358	7.62e-4	0.00102	0.45502805403901475	0	NA	3896	1
cg13585590	17	15942059	-8.9e-4	8.63e-4	0.30240662271196456	0	NA	3897	1
cg13585636	4	114877342	2.57e-4	0.002003	0.8979055994061376	0	NA	3844	1
cg13585861	4	187579159	-1.94e-4	0.001291	0.8805507268678461	0	NA	3893	1
cg13585961	3	124952146	7.75e-4	7.14e-4	0.2777294036160591	0	NA	3895	1
cg13586026	9	126891033	4.71e-4	0.001398	0.7361848437470178	0	NA	3892	1
cg13586231	11	82708738	0.001368	0.001065	0.1989646011178453	0	NA	3895	1
cg13586527	19	2334627	-0.003366	0.00155	0.02988487293578726	0	NA	3896	1
cg13586551	10	72453652	8.08e-4	8.05e-4	0.31551035992426385	0	NA	3896	1
cg13586623	3	196168072	-0.001451	0.001992	0.46636040712172433	0	NA	3852	1
cg13586640	20	47887009	-6.37e-4	0.00113	0.5729468724750166	0	NA	3895	1
cg13586791	1	154151169	-2.3900000000000004e-4	8.47e-4	0.7778113410186978	0	NA	3897	1
cg13586809	8	11059415	-6.5e-5	2.58e-4	0.8010889989427792	0	NA	3896	1
cg13586859	3	48900997	7.48e-4	0.001206	0.5351049430331516	0	NA	3896	1
cg13586889	2	173293811	-9.77e-4	9.86e-4	0.321747983202038	0	NA	3894	1
cg13587068	2	97485216	6.01e-4	0.001996	0.7633365601128397	0	NA	3895	1
cg13587253	10	101116763	0.001794	0.001603	0.26307547352993776	0	NA	3895	1
cg13587325	12	6977202	-6.28e-4	3.28e-4	0.05553917726519686	0	NA	3889	1
cg13587727	18	32559084	5.02e-4	3.93e-4	0.20147740663875843	0	NA	3895	1
cg13587796	6	9398457	0.001569	0.001442	0.27656326963822675	0	NA	3897	1
cg13587823	2	158039725	-3.4e-5	8.09e-4	0.9664770195338064	0	NA	3896	1
cg13587880	19	19599531	2.64e-4	8.59e-4	0.7585890755915624	0	NA	3888	1
cg13587900	3	68683805	-0.001113	0.00326	0.7327941629268384	0	NA	3895	1
cg13588018	6	151668375	-3.57e-4	0.001041	0.73164398906314	0	NA	3895	1
cg13588073	7	151330288	5.79e-4	4.51e-4	0.19920713231033826	0	NA	3897	1
cg13588087	3	129261686	0.001485	0.00103	0.14937359772806202	0	NA	3884	1
cg13588301	16	24987238	2.35e-4	0.001327	0.8594367673219865	0	NA	3895	1
cg13588425	8	93483527	3.1e-5	0.001463	0.9830946202325362	0	NA	3895	1
cg13588569	13	99600767	5.99e-4	0.001714	0.7267328018861756	0	NA	3896	1
cg13588644	15	39747399	-0.001065	0.001437	0.45861622873103247	0	NA	3888	1
cg13588668	11	63708431	0.001455	9.82e-4	0.1384281070031239	0	NA	3895	1
cg13588735	15	27790856	0.001749	0.002113	0.4078216801177814	0	NA	3897	1
cg13588738	10	127251576	6.8e-5	8.61e-4	0.9370501754310481	0	NA	3895	1
cg13588771	12	89962036	-5.95e-4	8.4e-4	0.4787382817328998	0	NA	3895	1
cg13588791	1	90539946	0.002208	0.00163	0.17554464234616096	0	NA	3894	1
cg13588888	15	35597620	-0.001361	0.0018510000000000002	0.4621700649867228	0	NA	3772	1
cg13588922	7	20449946	0.001663	0.001444	0.24945997269100822	0	NA	3894	1
cg13588987	13	73112437	0.004652	0.001587	0.00337528217913976	0	NA	3890	1
cg13589168	10	22221688	0.001425	0.001701	0.40217533615535317	0	NA	3858	1
cg13589196	11	11272192	-0.001246	0.001457	0.3924504655826928	0	NA	3897	1
cg13589237	6	76311403	-6.56e-4	2.9e-4	0.023693142674683792	0	NA	3871	1
cg13589272	18	44067774	-0.003976	0.002016	0.048584243924354495	0	NA	3894	1
cg13589303	2	47558048	0.001199	7.96e-4	0.13199494905473086	0	NA	3896	1
cg13589374	8	74005760	7.2e-5	4.58e-4	0.8750830985913094	0	NA	3897	1
cg13589427	18	21155436	-5.81e-4	0.001051	0.5803956770129912	0	NA	3890	1
cg13589461	21	36207798	-0.001024	6.76e-4	0.1298248592207057	0	NA	3897	1
cg13589793	4	107288686	6.81e-4	9.73e-4	0.483991490502722	0	NA	3895	1
cg13589839	7	139940997	6.48e-4	7.16e-4	0.3654505892087828	0	NA	3894	1
cg13589856	3	128223330	-0.001603	7.04e-4	0.02278690421909525	0	NA	3895	1
cg13589887	8	128961480	3.21e-4	7.63e-4	0.6739685139460001	0	NA	3895	1
cg13589913	16	87373313	2.87e-4	7.49e-4	0.701588107668829	0	NA	3896	1
cg13589942	3	56104883	6.26e-4	0.001218	0.6072818397811152	0	NA	3896	1
cg13589945	6	155153683	0.001421	0.001069	0.18375570881243936	0	NA	3897	1
cg13589959	7	38871192	0.002055	0.001281	0.108666568845115	0	NA	3894	1
cg13590011	16	53412441	1.29e-4	0.003464	0.9702934980172842	0	NA	3888	1
cg13590052	11	85537706	1.5e-5	0.00105	0.9886020368185288	0	NA	3895	1
cg13590169	18	45841635	-0.001531	0.002495	0.5394616692302056	0	NA	3894	1
cg13590223	19	55539583	-6.05e-4	0.0034560000000000003	0.8610341615916173	0	NA	3895	1
cg13590259	17	47949065	-0.001817	8.63e-4	0.035252492915979323	0	NA	3896	1
cg13590413	6	30608443	-2.75e-4	0.001019	0.7872584027836801	0	NA	3867	1
cg13590419	20	43209782	-0.001341	0.001302	0.30303163869505584	0	NA	3895	1
cg13590504	22	38607598	-0.00109	0.001023	0.28665259937478604	0	NA	3896	1
cg13590605	22	32018555	-2.68e-4	0.001052	0.7989139928237297	0	NA	3895	1
cg13590645	14	60790182	7.79e-4	9.049999999999999e-4	0.38936281355509855	0	NA	3894	1
cg13590687	18	42921844	3.04e-4	0.001272	0.8111104595930839	0	NA	3894	1
cg13590726	13	45474288	-0.001927	0.001626	0.235971249301802	0	NA	3895	1
cg13590806	18	57369634	2.65e-4	0.001288	0.8369898386879353	0	NA	3896	1
cg13590821	6	111972689	-3.86e-4	9.6e-4	0.6876226981510434	0	NA	3896	1
cg13590863	16	74621055	-7.3e-5	9.04e-4	0.9356390128789732	0	NA	3882	1
cg13590943	3	159783398	0.001564	8.6e-4	0.06897176772458041	0	NA	3895	1
cg13591030	6	150592996	-4.33e-4	0.001094	0.6922560836031317	0	NA	3895	1
cg13591056	15	75354471	5.27e-4	0.002127	0.804314837894734	0	NA	3897	1
cg13591138	1	21112439	-2.59e-4	2.57e-4	0.31355908041266234	0	NA	3896	1
cg13591315	3	69768806	1.26e-4	0.002153	0.9533320495675277	0	NA	3897	1
cg13591363	1	39924635	-0.001512	0.001182	0.20083092489989582	0	NA	3891	1
cg13591364	20	62220893	0.0015050000000000003	7.73e-4	0.051539542792785824	0	NA	3891	1
cg13591386	6	155441141	1.94e-4	9.209999999999999e-4	0.8331677225341271	0	NA	3892	1
cg13591716	4	76279238	0.001084	0.001232	0.37892966785201326	0	NA	3896	1
cg13591854	19	39621960	6.449999999999998e-4	0.001083	0.5514639482667613	0	NA	3895	1
cg13591910	1	68916874	7.69e-4	9e-4	0.3928587791202773	0	NA	3897	1
cg13592024	20	46358174	2.56e-4	9.23e-4	0.7815064209416642	0	NA	3894	1
cg13592031	1	218127771	0.001252	0.0016	0.4339207853580175	0	NA	3897	1
cg13592245	4	151236500	9.06e-4	7.93e-4	0.2532475557184423	0	NA	3897	1
cg13592285	20	11567273	-4.93e-4	0.001193	0.6794279106157506	0	NA	3897	1
cg13592352	2	47028368	0.001136	9.049999999999999e-4	0.20938852104126782	0	NA	3897	1
cg13592385	20	10654831	-5.69e-4	3.01e-4	0.058709101077047667	0	NA	3896	1
cg13592434	16	3457632	-2.99e-4	9.27e-4	0.7470392112254982	0	NA	3896	1
cg13592441	7	4906840	-0.001623	0.002857	0.5699817312217156	0	NA	3892	1
cg13592485	1	92495238	4.8e-5	9.35e-4	0.9590570661876078	0	NA	3896	1
cg13592570	17	25832531	-4.17e-4	9.35e-4	0.6556049715832832	0	NA	3884	1
cg13592643	5	156651511	-0.001081	0.00121	0.3716491965956266	0	NA	3893	1
cg13592792	7	24964145	-1.38e-4	0.001525	0.9278964072667114	0	NA	3892	1
cg13592817	1	205017182	7.000000000000001e-4	8.14e-4	0.38981613086440275	0	NA	3894	1
cg13592941	12	111776136	-9.300000000000002e-4	8.79e-4	0.2900461065894303	0	NA	3889	1
cg13592980	19	2032733	7.63e-4	4.53e-4	0.09211854600414503	0	NA	3892	1
cg13592982	18	48876658	-0.0034030000000000006	0.002541	0.18049368664181473	0	NA	3896	1
cg13593009	11	17019527	-8.79e-4	8.08e-4	0.276651933353186	0	NA	3897	1
cg13593092	4	128392057	-0.001252	7.76e-4	0.10665718549319696	0	NA	3895	1
cg13593232	19	39623342	-9.54e-4	9.97e-4	0.33863256616939985	0	NA	3896	1
cg13593263	7	46300412	-5.359999999999999e-4	0.001017	0.5981655928445061	0	NA	3867	1
cg13593333	17	10749049	3.4e-5	7.99e-4	0.9660577094435583	0	NA	3895	1
cg13593376	11	129903656	-3.11e-4	0.001833	0.8652718610139574	0	NA	3780	1
cg13593579	2	149569458	6.8e-4	0.001033	0.5103602420819247	0	NA	3895	1
cg13593622	3	24344983	-2.56e-4	0.001075	0.811772872202485	0	NA	3897	1
cg13593629	3	188443109	-5.8e-4	0.001251	0.6429135041298712	0	NA	3890	1
cg13593676	6	148776605	-1.2200000000000001e-4	9.630000000000001e-4	0.8991877910414824	0	NA	3895	1
cg13593841	15	56088787	-7.049999999999999e-4	7.54e-4	0.3497814645530212	0	NA	3895	1
cg13593854	4	141429113	-9.45e-4	9.81e-4	0.3353956124969063	0	NA	3896	1
cg13593913	16	70784939	-0.00111	0.001402	0.42852039712444107	0	NA	3897	1
cg13594082	2	234991860	-2.73e-4	0.001732	0.8747552600894091	0	NA	3894	1
cg13594182	5	1287528	7.06e-4	0.002067	0.7326836898663457	0	NA	3789	1
cg13594276	10	11338001	3.47e-4	8.47e-4	0.6820398023710259	0	NA	3884	1
cg13594345	10	131244849	0.003039	0.001405	0.03054200076465405	0	NA	3894	1
cg13594367	3	156150980	1.5e-5	9.07e-4	0.986805156706148	0	NA	3894	1
cg13594398	16	3727608	-8.71e-4	0.001065	0.4134483399245974	0	NA	3891	1
cg13594444	3	166829025	0.001916	0.001527	0.2095703014876457	0	NA	3891	1
cg13594569	6	25361024	-6.87e-4	0.003011	0.819519212909664	0	NA	3893	1
cg13594636	6	160195639	8.419999999999999e-4	9e-4	0.34950206676003026	0	NA	3897	1
cg13594674	10	98427423	7.88e-4	8.82e-4	0.37163013548203994	0	NA	3892	1
cg13594685	1	3830799	1.01e-4	0.0011	0.9268424980818016	0	NA	3891	1
cg13594900	17	80563219	-3.6e-4	0.00107	0.7365326071914533	0	NA	3892	1
cg13594992	8	135861318	4.18e-4	0.001066	0.6949694951591281	0	NA	3897	1
cg13595076	1	27956050	0.001165	9.49e-4	0.21959415405975988	0	NA	3895	1
cg13595181	20	2506140	9.39e-4	5.54e-4	0.09008569389424866	0	NA	3897	1
cg13595257	1	229018020	5.19e-4	0.001054	0.6224296252818434	0	NA	3893	1
cg13595316	3	48921384	0.002048	0.001069	0.055389390429020205	0	NA	3894	1
cg13595333	17	17126698	5.3e-4	8.03e-4	0.5092378462210526	0	NA	3894	1
cg13595412	16	80972085	0.001231	7.04e-4	0.0803637245587462	0	NA	3891	1
cg13595418	21	38527933	4.1199999999999993e-4	0.001247	0.7411030730653859	0	NA	3895	1
cg13595528	12	57694024	0.001165	0.001329	0.3807045115761431	0	NA	3887	1
cg13595604	6	153071843	0.002094	0.003395	0.5373736470644519	0	NA	3894	1
cg13595605	10	119478873	-0.0030140000000000006	0.00286	0.29195335879201306	0	NA	3892	1
cg13595655	15	41238325	-2.34e-4	9.49e-4	0.8052368892744096	0	NA	3894	1
cg13595658	11	134613782	-0.00156	0.001503	0.299305368445945	0	NA	3896	1
cg13595751	3	38870280	-6.56e-4	7.84e-4	0.4027417131161844	0	NA	3895	1
cg13595754	9	22147983	3.41e-4	7.91e-4	0.6663957525611988	0	NA	3895	1
cg13595790	19	1289183	9.74e-4	0.001244	0.43365165911114434	0	NA	3893	1
cg13595898	2	241082087	0.001259	9.8e-4	0.1988992785914718	0	NA	3892	1
cg13595902	11	47598175	0.001233	0.001194	0.3017614861966302	0	NA	3891	1
cg13595914	21	43228819	-1.59e-4	0.001048	0.8794097087968642	0	NA	3887	1
cg13596132	10	122610303	0.002232	0.002367	0.34569840686497144	0	NA	3896	1
cg13596272	15	81511531	7.71e-4	9.68e-4	0.42574867808167266	0	NA	3897	1
cg13596297	8	99809179	4.88e-4	0.001458	0.7378475724244715	0	NA	3895	1
cg13596415	8	48273211	-0.001514	0.001202	0.20782546635155616	0	NA	3893	1
cg13596487	4	108929991	-2.4e-5	0.00389	0.9950773501350196	0	NA	3892	1
cg13596928	20	56367056	0.001932	0.001709	0.2582716358015695	0	NA	3895	1
cg13597025	6	166088232	6.4e-4	0.0028	0.8192020334011835	0	NA	3896	1
cg13597037	4	152967526	-0.001472	0.0017450000000000002	0.3989192325882128	0	NA	3896	1
cg13597043	1	90165225	8.129999999999999e-4	7.55e-4	0.2815601558564047	0	NA	3890	1
cg13597109	2	109593546	8.34e-4	8.429999999999999e-4	0.32250472192558083	0	NA	3894	1
cg13597230	12	10458222	-3.73e-4	0.001208	0.7574928135438619	0	NA	3896	1
cg13597330	12	124288347	-0.0019179999999999998	0.001236	0.12071488850405232	0	NA	3895	1
cg13597511	15	52728051	-5.87e-4	8.76e-4	0.5027995751427825	0	NA	3895	1
cg13597585	2	54098758	-0.001176	8.69e-4	0.17596631367154453	0	NA	3895	1
cg13597851	20	21378763	-7.72e-4	0.001195	0.5182630972705936	0	NA	3896	1
cg13597888	3	146305975	0.002303	0.001075	0.03216729169688526	0	NA	3896	1
cg13597893	2	181572544	-9.72e-4	0.002344	0.6783792738037564	0	NA	3896	1
cg13597935	4	6362337	-0.004307	0.003486	0.21663946181535101	0	NA	3896	1
cg13598008	6	10384012	6.65e-4	7.23e-4	0.3576884163902865	0	NA	3897	1
cg13598086	11	410087	-2.84e-4	7.59e-4	0.7082729707242883	0	NA	3897	1
cg13598219	3	141899907	-2e-4	9.560000000000001e-4	0.8342881930220836	0	NA	3895	1
cg13598335	15	73367847	-0.002628	0.002103	0.21142985389525942	0	NA	3895	1
cg13598366	1	240754617	-0.0011669999999999999	0.001067	0.274077487385601	0	NA	3895	1
cg13598593	18	77441744	-0.0019100000000000002	0.0025	0.44486724259890686	0	NA	3894	1
cg13598642	16	64473948	-0.001995	0.001423	0.16092490002957438	0	NA	3892	1
cg13598673	5	141800579	-0.001435	0.001132	0.20491659254407055	0	NA	3887	1
cg13598677	11	12609230	6.11e-4	0.00111	0.5820104534279107	0	NA	3895	1
cg13598834	3	96328302	0.001864	7.8e-4	0.016860139148990472	0	NA	3896	1
cg13598864	12	89845783	-8.73e-4	7.83e-4	0.26487505044658377	0	NA	3897	1
cg13598880	11	111195374	-0.001688	0.002034	0.4065999395830364	0	NA	3897	1
cg13598990	1	61774690	3.9900000000000005e-4	8.66e-4	0.6449858493047984	0	NA	3890	1
cg13599204	14	101464220	0.001299	0.001832	0.4782865394545559	0	NA	3744	1
cg13599347	20	37152581	-0.00123	7.35e-4	0.09423492802986455	0	NA	3897	1
cg13599409	1	22384767	-8.95e-4	0.001988	0.652565365872066	0	NA	3871	1
cg13599415	11	83285825	3.93e-4	0.001978	0.8425087351821673	0	NA	3844	1
cg13599441	4	6927590	0.001458	8.11e-4	0.07221179584961043	0	NA	3896	1
cg13599482	9	129453493	-5.41e-4	7.01e-4	0.44025976421272667	0	NA	3896	1
cg13599484	6	32266470	-0.00199	0.001927	0.3017474473323945	0	NA	3796	1
cg13599491	7	37317820	4.18e-4	0.001358	0.758230262851191	0	NA	3844	1
cg13599666	11	108212050	2.12e-4	6.94e-4	0.7600040236574863	0	NA	3895	1
cg13599685	7	28133964	-5.32e-4	0.001077	0.6213310978762505	0	NA	3894	1
cg13599779	22	49546541	0.001087	0.001029	0.2908013057572252	0	NA	3893	1
cg13599829	7	128568433	-0.001864	7.79e-4	0.01671983785921207	0	NA	3896	1
cg13599917	3	98633300	9.33e-4	0.0012	0.43686383445538113	0	NA	3896	1
cg13599928	19	19287035	-5.9e-4	0.001105	0.5933853631463752	0	NA	3893	1
cg13599977	3	30346133	2.48e-4	7.27e-4	0.7330072811302647	0	NA	3895	1
cg13600150	4	89298430	0.001124	9.030000000000002e-4	0.21322742708660303	0	NA	3896	1
cg13600340	13	30708507	0.00159	0.00265	0.5485062355001472	0	NA	3890	1
cg13600352	16	56939909	-3.62e-4	9.28e-4	0.6964728018472641	0	NA	3894	1
cg13600373	10	15367637	-8.44e-4	0.002443	0.7297358941180441	0	NA	3895	1
cg13600448	16	11211730	-5.82e-4	0.001026	0.5705433489205216	0	NA	3891	1
cg13600461	12	124299756	-6.16e-4	0.001207	0.6098018978814486	0	NA	3894	1
cg13600488	13	43385844	0.001479	0.001197	0.21661138583287276	0	NA	3895	1
cg13600498	1	236705876	-0.001139	8.37e-4	0.17357297424561366	0	NA	3895	1
cg13600513	15	50555482	-4.86e-4	6.82e-4	0.47608714018868165	0	NA	3897	1
cg13600617	15	77859696	-6.13e-4	7.33e-4	0.40299221483875636	0	NA	3896	1
cg13600826	6	11738155	-0.001055	8.649999999999999e-4	0.22259637773485688	0	NA	3873	1
cg13600897	12	10695942	5.27e-4	0.001019	0.6050349097101259	0	NA	3895	1
cg13600984	6	119768126	-0.005228	0.001386	1.6194050904219683e-4	0	NA	3896	1
cg13601065	13	23791706	-0.002606	0.002277	0.25242116168685186	0	NA	3818	1
cg13601101	18	59914255	0.001125	0.00152	0.45922015893139895	0	NA	3886	1
cg13601225	3	179322664	-2e-6	3.3e-4	0.9951643655980564	0	NA	3808	1
cg13601382	4	112320037	2.99e-4	0.001602	0.851941570993213	0	NA	3891	1
cg13601514	13	20250506	-0.001803	0.001359	0.18460436144060427	0	NA	3895	1
cg13601569	14	92916495	-0.00111	6.98e-4	0.11177668871099798	0	NA	3893	1
cg13601623	12	114372370	0.001204	7.72e-4	0.11885786709803067	0	NA	3894	1
cg13601797	17	65333281	-0.0013800000000000002	0.00101	0.1718333277300661	0	NA	3891	1
cg13601827	17	27070830	1.8e-4	3.45e-4	0.6018519757705487	0	NA	3893	1
cg13601907	15	100523429	4.66e-4	0.001113	0.6754439986749698	0	NA	3896	1
cg13601951	20	44792599	1.92e-4	0.001278	0.8805794169579619	0	NA	3873	1
cg13601952	7	91454	5.93e-4	0.001018	0.5602200194495417	0	NA	3896	1
cg13602017	1	55910320	1.49e-4	0.001025	0.8844220230923069	0	NA	3897	1
cg13602092	13	58205794	1.3e-4	2.98e-4	0.6626614405990449	0	NA	3895	1
cg13602093	13	27954402	-0.001605	0.001297	0.2159122418335966	0	NA	3897	1
cg13602193	5	98263588	-1.66e-4	2.32e-4	0.4742894910144999	0	NA	3897	1
cg13602358	3	14885560	-9.740000000000001e-4	0.001289	0.44987435333685055	0	NA	3895	1
cg13602435	16	80769383	-8.12e-4	0.001341	0.5448346890548823	0	NA	3876	1
cg13602478	4	160319594	-5.67e-4	8.52e-4	0.5057352463248233	0	NA	3893	1
cg13602490	21	29630520	3.53e-4	0.00102	0.7292837723145497	0	NA	3895	1
cg13602520	11	2612793	-0.001176	0.001013	0.24567923644229187	0	NA	3897	1
cg13602582	19	50188888	-8.45e-4	0.001178	0.4731782194411214	0	NA	3846	1
cg13602641	1	166136076	-7.53e-4	5.29e-4	0.1546085124097681	0	NA	3889	1
cg13602831	15	34563890	0.001332	0.0011840000000000002	0.2605890342736177	0	NA	3883	1
cg13602956	5	141310779	7.7e-5	6.25e-4	0.9019487255694248	0	NA	3885	1
cg13602987	10	121287052	0.001144	9.23e-4	0.21518384697625095	0	NA	3891	1
cg13603001	1	156691043	2.52e-4	8.2e-4	0.7586020415596216	0	NA	3892	1
cg13603028	11	67827401	-7.12e-4	0.001236	0.564580182979163	0	NA	3897	1
cg13603101	10	94590884	-3.91e-4	1.92e-4	0.04170435299828028	0	NA	3895	1
cg13603125	1	17918560	0.002754	0.003509	0.4325479792538241	0	NA	3896	1
cg13603230	1	165293792	4.51e-4	0.002631	0.8638953288192373	0	NA	3897	1
cg13603387	18	65296239	8.39e-4	0.001026	0.4135063552032657	0	NA	3897	1
cg13603445	14	85881535	-4.47e-4	9.94e-4	0.6529280772602832	0	NA	3897	1
cg13603465	14	23952807	4.6400000000000006e-4	0.00103	0.6523604526406686	0	NA	3890	1
cg13603473	16	3055115	7.04e-4	8.45e-4	0.40476797890683314	0	NA	3893	1
cg13603516	16	51096915	-4.46e-4	0.001612	0.7820297175160501	0	NA	3896	1
cg13603651	13	50199653	-2.68e-4	0.00169	0.8739998803133864	0	NA	3897	1
cg13603674	2	43363463	-0.001802	6.92e-4	0.009213032532343688	0	NA	3885	1
cg13603709	8	37595116	-1.14e-4	1.86e-4	0.5399403301918808	0	NA	3897	1
cg13603762	3	4730031	6.52e-4	7.98e-4	0.4139040799436281	0	NA	3893	1
cg13603764	8	56598893	7.65e-4	0.001403	0.5855746027969801	0	NA	3896	1
cg13603819	16	67984103	4.99e-4	0.002082	0.8105834646969674	0	NA	3891	1
cg13603850	15	81448539	7.21e-4	7.38e-4	0.3285865941624107	0	NA	3897	1
cg13603903	3	53738047	0.001034	0.00109	0.34281195478020027	0	NA	3895	1
cg13603942	16	54572072	3.08e-4	8.549999999999999e-4	0.7186722119926487	0	NA	3897	1
cg13603955	7	22590003	9.2e-4	0.001572	0.5583851891383591	0	NA	3896	1
cg13603967	17	3550912	7.27e-4	0.001229	0.5541601118896795	0	NA	3892	1
cg13604047	22	23046400	0.0027830000000000003	0.002973	0.3492260841640346	0	NA	3894	1
cg13604060	16	90145379	-9.73e-4	0.001163	0.402800910763342	0	NA	3896	1
cg13604174	11	10516874	-0.002157	9.23e-4	0.01944205732175796	0	NA	3888	1
cg13604265	19	46236442	-0.002033	0.002645	0.44211890657548497	0	NA	3895	1
cg13604273	19	6019831	-1.8e-5	9.8e-4	0.9853458014146294	0	NA	3894	1
cg13604344	1	223083067	0.004038	0.001697	0.01733646178078561	0	NA	3895	1
cg13604434	13	49889379	-0.0012829999999999999	7.57e-4	0.09010424307213227	0	NA	3896	1
cg13604537	6	13702941	0.002927	0.00138	0.033920582826072715	0	NA	3895	1
cg13604628	5	169076577	-0.002436	0.001561	0.11863276975393133	0	NA	3896	1
cg13604643	12	65064599	-1.94e-4	0.001429	0.8920115889558027	0	NA	3895	1
cg13604680	1	202097020	1.71e-4	8.58e-4	0.8420275321833584	0	NA	3897	1
cg13604697	18	18700867	-7.31e-4	0.001355	0.5895533516356319	0	NA	3876	1
cg13604742	12	79410093	-0.004052000000000001	0.001985	0.04122004124151825	0	NA	3895	1
cg13604782	10	76968986	-0.00356	0.0018730000000000003	0.05734209525138253	0	NA	3892	1
cg13605024	16	54404567	-1.53e-4	6.74e-4	0.8204214347804788	0	NA	3897	1
cg13605034	20	44849547	3.29e-4	8.21e-4	0.6886183200165372	0	NA	3896	1
cg13605300	22	23029054	2.0600000000000002e-4	6.23e-4	0.7409027504095362	0	NA	3893	1
cg13605304	18	46145154	-0.001061	8.16e-4	0.193516978341876	0	NA	3897	1
cg13605338	12	81675069	0.001091	0.002697	0.6858277677266831	0	NA	3794	1
cg13605526	5	32711377	2.72e-4	3.12e-4	0.3833202927297332	0	NA	3843	1
cg13606210	2	11023084	7.45e-4	0.001325	0.5739360593793706	0	NA	3895	1
cg13606285	1	184020513	-1.91e-4	3.54e-4	0.5895087703501356	0	NA	3895	1
cg13606376	19	50741207	-0.002444	0.001979	0.21684272827162543	0	NA	3894	1
cg13606440	2	55378199	0.0013919999999999998	0.001102	0.20653244121447945	0	NA	3895	1
cg13606693	12	56494075	-6.38e-4	8.74e-4	0.4654041722431102	0	NA	3892	1
cg13606740	22	45973489	-8.21e-4	8.97e-4	0.3600482601118226	0	NA	3897	1
cg13606825	20	23000445	0.001248	8.53e-4	0.14344781200827306	0	NA	3894	1
cg13606916	10	25025901	-0.001034	0.00215	0.6305660849127129	0	NA	3796	1
cg13606920	14	106348699	-0.003553	0.001363	0.009140611933566365	0	NA	3895	1
cg13607055	13	112092558	0.001935	0.002514	0.44148395914644656	0	NA	3896	1
cg13607161	5	10975268	3.28e-4	0.001195	0.783718086135838	0	NA	3895	1
cg13607448	15	41297826	-0.001049	0.001617	0.5165114745939059	0	NA	3874	1
cg13607500	2	17115077	-0.002954	0.001722	0.0862632763137086	0	NA	3891	1
cg13607559	16	86960668	-6.2e-5	9.47e-4	0.9477998672721636	0	NA	3895	1
cg13607614	13	98741580	1.4e-4	0.001294	0.9138436654073834	0	NA	3896	1
cg13607825	18	61125423	8.62e-4	0.001031	0.40310906960573223	0	NA	3894	1
cg13607953	4	90407705	-0.001574	0.0018779999999999997	0.4019601297378404	0	NA	3889	1
cg13608005	10	130758881	-0.00395	0.002045	0.05341626536218992	0	NA	3896	1
cg13608073	6	34021516	-7.749999999999999e-4	8.35e-4	0.35333302743023237	0	NA	3894	1
cg13608308	11	68770663	-3.66e-4	9.380000000000001e-4	0.6963946524878367	0	NA	3896	1
cg13608491	15	43624011	9.66e-4	7.01e-4	0.16819359871968095	0	NA	3895	1
cg13608501	14	69338318	-7.2e-5	7.97e-4	0.9280180117755594	0	NA	3897	1
cg13608561	12	68039127	5.01e-4	0.001024	0.6246591845340463	0	NA	3893	1
cg13608600	3	98062674	-0.001157	8.679999999999998e-4	0.18254843950325417	0	NA	3897	1
cg13608630	12	91332376	-7.9e-5	5.07e-4	0.8761760559770747	0	NA	3894	1
cg13608647	20	44090074	-7.2e-5	8.78e-4	0.9346430906488467	0	NA	3894	1
cg13608716	19	15734955	-0.006342000000000001	0.003333	0.057067916166758895	0	NA	3893	1
cg13608744	15	98685933	0.001111	0.001089	0.30763265972716347	0	NA	3895	1
cg13608961	2	50974296	-9.68e-4	0.001037	0.350581528446834	0	NA	3895	1
cg13609306	6	158455445	1.8e-5	0.001148	0.9874901274838328	0	NA	3894	1
cg13609344	8	120631500	-0.001395	0.001396	0.3176572949549542	0	NA	3895	1
cg13609353	7	119974659	-8.11e-4	0.001234	0.5110444064490414	0	NA	3897	1
cg13609539	3	48343370	5.77e-4	8.27e-4	0.4853632398072053	0	NA	3897	1
cg13609584	3	13672222	3.19e-4	6.01e-4	0.5955698341141475	0	NA	3897	1
cg13609634	17	48249691	1.77e-4	0.00109	0.8710024294876197	0	NA	3891	1
cg13609648	11	5463930	1.89e-4	9.64e-4	0.8445646979127582	0	NA	3896	1
cg13609700	7	9230821	-2.61e-4	0.001438	0.855973495772994	0	NA	3889	1
cg13609710	7	116650829	-0.002054	9.54e-4	0.03131554820555761	0	NA	3890	1
cg13609714	20	1287396	0.001145	8.37e-4	0.17131805975100348	0	NA	3894	1
cg13609948	22	29427709	1.59e-4	0.002078	0.9390086800779992	0	NA	3882	1
cg13610104	12	13364374	-0.0019190000000000001	0.001812	0.2895766573941539	0	NA	3897	1
cg13610122	19	4186940	-1.55e-4	9.9e-4	0.8755871707664573	0	NA	3896	1
cg13610133	3	100348357	-0.001227	9.389999999999998e-4	0.19131147079950878	0	NA	3897	1
cg13610262	14	105795057	-5.9e-4	8.23e-4	0.4734423251596998	0	NA	3896	1
cg13610417	13	61829461	0.0037610000000000005	0.002547	0.13977238245859752	0	NA	3794	1
cg13610457	2	47126302	5.18e-4	7.22e-4	0.47309553769232715	0	NA	3897	1
cg13610516	11	75752752	3.6899999999999997e-4	0.001126	0.7431319221429047	0	NA	3893	1
cg13610600	11	65028644	-0.001227	0.002082	0.5556351112223017	0	NA	3895	1
cg13610695	13	106357868	5e-6	0.001465	0.9972768497890857	0	NA	3895	1
cg13610835	19	39904138	5.5e-4	5.08e-4	0.27895174294270353	0	NA	3889	1
cg13610873	17	65078220	4.81e-4	9.7e-4	0.6199816962638309	0	NA	3897	1
cg13610910	6	143770769	0.002748	0.002327	0.23763464878072246	0	NA	3892	1
cg13611088	2	204501958	0.001139	6.88e-4	0.09781840304650624	0	NA	3895	1
cg13611278	1	67875175	7.55e-4	7.92e-4	0.340446789477461	0	NA	3894	1
cg13611318	1	26947282	3.68e-4	2.07e-4	0.07544035962680043	0	NA	3896	1
cg13611334	4	16629574	0.001302	8.59e-4	0.12959119306082892	0	NA	3896	1
cg13611375	1	95769853	5.23e-4	0.00142	0.7126422019024138	0	NA	3897	1
cg13611441	8	83470118	-0.001095	0.002277	0.6305904757442515	0	NA	3874	1
cg13611478	4	143186399	-3.21e-4	0.001001	0.748453420012275	0	NA	3896	1
cg13611686	11	1049800	-0.00287	9.72e-4	0.003150335519748714	0	NA	3897	1
cg13611785	5	12936481	0.00113	7.73e-4	0.14378588263309364	0	NA	3887	1
cg13611870	6	44257787	5.01e-4	0.001601	0.7543342860344548	0	NA	3896	1
cg13611924	14	76309091	0.001347	0.001257	0.2839001623317167	0	NA	3884	1
cg13611971	21	28419467	-0.00205	0.001811	0.2576465062794641	0	NA	3876	1
cg13612011	8	91722622	-0.001131	0.001275	0.37504723142907803	0	NA	3894	1
cg13612316	2	200336680	0.001715	0.001394	0.21859504239606195	0	NA	3896	1
cg13612338	1	7529465	-0.001995	9.760000000000001e-4	0.0409478792050407	0	NA	3893	1
cg13612365	3	53021495	-8.38e-4	9.6e-4	0.3827085012002242	0	NA	3897	1
cg13612396	12	112976024	4.08e-4	3.17e-4	0.19807119911277654	0	NA	3886	1
cg13612483	4	99791177	-0.0015580000000000001	0.001181	0.1870952399220916	0	NA	3895	1
cg13612497	2	231556469	0.001122	0.001441	0.4362000856585276	0	NA	3893	1
cg13612530	6	166375543	0.001009	0.001154	0.3819276305956753	0	NA	3895	1
cg13612543	10	62493941	6.23e-4	0.001109	0.5742745346901392	0	NA	3889	1
cg13612623	17	28679114	0.002859	0.001212	0.018328656330542238	0	NA	3894	1
cg13612652	13	22255225	-0.001761	0.0019260000000000002	0.360543356912728	0	NA	3812	1
cg13612787	16	12070679	-1.8300000000000003e-4	4.02e-4	0.6489481818797456	0	NA	3893	1
cg13612875	20	60838432	0.002031	0.00135	0.13246696783663234	0	NA	3886	1
cg13612896	16	11477560	2.77e-4	7.57e-4	0.7144261914706702	0	NA	3897	1
cg13612929	21	26480328	-6.48e-4	0.001622	0.6895198277093342	0	NA	3895	1
cg13612931	3	73129856	-5.55e-4	0.001209	0.6461931826420761	0	NA	3897	1
cg13613073	4	164469875	2.0799999999999996e-4	8.8e-4	0.8131505107958789	0	NA	3897	1
cg13613094	1	232841019	-5.26e-4	0.001625	0.7461709951617568	0	NA	3889	1
cg13613260	18	13730247	0.001584	0.001114	0.15505439706662003	0	NA	3895	1
cg13613317	19	38146496	-6.25e-4	3.46e-4	0.0708623780033574	0	NA	3897	1
cg13613343	15	78440709	4.88e-4	7.78e-4	0.5304957940258775	0	NA	3897	1
cg13613452	6	50152777	-0.003406	0.003236	0.2925546232487732	0	NA	3896	1
cg13613789	6	142799165	9.98e-4	0.001079	0.35500206484977376	0	NA	3897	1
cg13613823	22	45897722	1.56e-4	9.81e-4	0.8736520083044944	0	NA	3895	1
cg13613869	11	130132344	-8.83e-4	9.209999999999999e-4	0.3376894905150219	0	NA	3894	1
cg13613911	13	37573631	0.001025	7.58e-4	0.17629767392926146	0	NA	3871	1
cg13614094	8	116942724	5.92e-4	8.48e-4	0.48510639895238467	0	NA	3890	1
cg13614179	4	143906510	-9.91e-4	0.001531	0.5174446907493568	0	NA	3890	1
cg13614261	20	36889728	-2.61e-4	0.001224	0.8311434405312463	0	NA	3897	1
cg13614264	5	67198432	0.001554	7.64e-4	0.041948428277383126	0	NA	3896	1
cg13614395	2	229553020	0.002641	0.001497	0.07769914470957628	0	NA	3897	1
cg13614504	8	50034323	-4.1799999999999997e-4	0.001694	0.8050991954297062	0	NA	3858	1
cg13614539	8	53007046	0.002176	0.001758	0.21580128345338176	0	NA	3896	1
cg13614579	11	16947495	1.06e-4	3.31e-4	0.7487851204673337	0	NA	3897	1
cg13614628	3	158888271	-9.259999999999998e-4	0.001567	0.5545618977656286	0	NA	3897	1
cg13614651	4	22387273	0.001045	0.001411	0.45893024813987593	0	NA	3893	1
cg13614715	1	5552309	-0.002722	0.001765	0.12302266027481472	0	NA	3896	1
cg13614738	3	129347136	-2.12e-4	6.1e-4	0.7281849344908384	0	NA	3896	1
cg13614752	2	22189158	6.85e-4	0.001936	0.7234720496740313	0	NA	3888	1
cg13614819	12	133378862	-2.5e-4	9.16e-4	0.7849102811405914	0	NA	3896	1
cg13614822	17	57435341	-7.57e-4	7.84e-4	0.334263786032883	0	NA	3890	1
cg13614987	10	63677926	-6.45e-4	0.0014	0.6450036043486491	0	NA	3892	1
cg13615021	1	58433288	-7.879999999999999e-4	8.62e-4	0.3606363871143561	0	NA	3893	1
cg13615075	14	102715546	-9.51e-4	0.001039	0.36003249218924804	0	NA	3893	1
cg13615077	1	6381022	3.05e-4	7.38e-4	0.6794021165716138	0	NA	3894	1
cg13615171	2	26256865	-2.01e-4	2.46e-4	0.4138866141076247	0	NA	3878	1
cg13615172	12	59763221	-0.001751	0.001447	0.2262444209260406	0	NA	3890	1
cg13615184	13	25264616	-6.2e-4	7.94e-4	0.434886944271922	0	NA	3894	1
cg13615285	20	3779564	-0.001591	8.69e-4	0.06712442115312463	0	NA	3894	1
cg13615322	3	146262409	-0.002315	0.001927	0.2296157544729255	0	NA	3856	1
cg13615341	6	70507706	3.09e-4	0.001227	0.8011695762041582	0	NA	3894	1
cg13615360	16	48572695	-4.76e-4	7.41e-4	0.5206296184584284	0	NA	3895	1
cg13615530	12	48750284	0.001243	0.001372	0.36494819764352215	0	NA	3896	1
cg13615555	13	114006027	4.09e-4	9.2e-4	0.6566339884649471	0	NA	3892	1
cg13615590	17	77997922	0.002839	0.001645	0.08437694531439163	0	NA	3895	1
cg13615632	1	24419277	-0.002477	0.001359	0.06835433784311686	0	NA	3891	1
cg13615770	6	151927033	-9.41e-4	0.001497	0.5296171719487824	0	NA	3879	1
cg13615839	1	218094953	7.399999999999999e-4	0.003394	0.8274043183294358	0	NA	3896	1
cg13616097	22	46372744	-1.2100000000000001e-4	6.77e-4	0.8581499554422254	0	NA	3891	1
cg13616146	1	17450065	8.4e-5	4.29e-4	0.8447634258684948	0	NA	3896	1
cg13616156	3	150612284	3.510000000000001e-4	0.001122	0.7544066120176706	0	NA	3888	1
cg13616160	12	126405938	-6.64e-4	0.00137	0.6279093627967895	0	NA	3897	1
cg13616204	2	96769647	7.14e-4	0.001025	0.48606231676969214	0	NA	3894	1
cg13616262	4	103446423	-0.001257	0.001158	0.27770370409346523	0	NA	3891	1
cg13616836	10	13518051	-0.001342	0.001778	0.45038060453154194	0	NA	3845	1
cg13616945	2	131553329	-0.001049	0.001257	0.4039842758078958	0	NA	3893	1
cg13616972	4	2358083	-9.68e-4	0.00126	0.44233631642567206	0	NA	3836	1
cg13617035	9	99012757	-5.87e-4	8.19e-4	0.4735421203049607	0	NA	3897	1
cg13617154	2	73868507	-0.00153	0.001084	0.1581151765011397	0	NA	3895	1
cg13617202	17	49025289	5.19e-4	7.45e-4	0.486025427767097	0	NA	3897	1
cg13617411	10	50747578	-3.9e-5	2.19e-4	0.8586584273848856	0	NA	3897	1
cg13617432	8	139178011	4.45e-4	0.001128	0.6932093096477545	0	NA	3833	1
cg13617441	3	34886005	2.05e-4	0.002712	0.9397453160153997	0	NA	3896	1
cg13617535	3	102604244	4.1100000000000007e-4	0.001715	0.8106014866084597	0	NA	3893	1
cg13617714	6	159363639	-8.61e-4	0.001896	0.6497468319158157	0	NA	3750	1
cg13617750	13	104465461	-0.001859	0.001925	0.33418716906909013	0	NA	3781	1
cg13617759	3	196912188	3.72e-4	9.88e-4	0.7065316737901881	0	NA	3890	1
cg13617964	11	64757939	9.8e-4	6.9e-4	0.15552331341516049	0	NA	3896	1
cg13618141	20	36305058	-9.05e-4	0.001931	0.6393061889942155	0	NA	3892	1
cg13618145	10	3917475	0.00174	0.0018099999999999998	0.336388295580448	0	NA	3896	1
cg13618148	4	78656668	-7.74e-4	0.001459	0.5957650714688945	0	NA	3862	1
cg13618433	4	78416183	-0.001295	8.81e-4	0.1415832745688569	0	NA	3896	1
cg13618472	10	73042210	-1.52e-4	9e-4	0.8658840390352556	0	NA	3896	1
cg13618478	19	56549544	-9.1e-5	0.001692	0.9571084476058468	0	NA	3894	1
cg13618568	22	50314650	4.43e-4	9.69e-4	0.6475471759225628	0	NA	3896	1
cg13618594	16	67577102	-2.05e-4	7.58e-4	0.7868151945506466	0	NA	3894	1
cg13618599	20	56569287	-2.27e-4	9.98e-4	0.8200700271056742	0	NA	3895	1
cg13618712	12	122228527	-9.78e-4	5.85e-4	0.09456477841066666	0	NA	3895	1
cg13618787	1	205500511	-3.6999999999999994e-4	8.39e-4	0.6592121341198269	0	NA	3894	1
cg13618791	14	25777630	7.6e-4	0.001289	0.5554559383864601	0	NA	3897	1
cg13618796	14	91245098	-4.6699999999999997e-4	9.380000000000001e-4	0.6185772215653254	0	NA	3895	1
cg13618889	12	89747087	1.48e-4	5.46e-4	0.7863431389151745	0	NA	3897	1
cg13618984	10	81932957	2.07e-4	7.24e-4	0.7749458272464962	0	NA	3894	1
cg13618996	1	19812325	-1.83e-4	5.75e-4	0.7502870638540111	0	NA	3892	1
cg13619022	2	131641316	6.57e-4	0.001345	0.6252128371147676	0	NA	3892	1
cg13619191	10	2114116	0.001921	0.0017019999999999997	0.2590361617414824	0	NA	3880	1
cg13619254	9	129189020	7.5e-5	8.21e-4	0.9272128929125826	0	NA	3897	1
cg13619411	2	98285656	4.2e-5	9.1e-4	0.9631876286768649	0	NA	3896	1
cg13619431	6	36689595	9.3e-5	9.23e-4	0.9197422534628327	0	NA	3889	1
cg13619723	6	138548861	-1.4e-4	0.001042	0.8931202777429226	0	NA	3894	1
cg13619748	6	4932130	0.001028	7.86e-4	0.19091128645493194	0	NA	3896	1
cg13619777	3	160144196	-0.002078	0.00167	0.21338498534922218	0	NA	3861	1
cg13619781	1	162200384	-0.001044	0.00132	0.4289970430390478	0	NA	3891	1
cg13619795	12	40708642	-5.29e-4	0.002218	0.8114908678411386	0	NA	3760	1
cg13619829	2	9637358	-0.001243	8.640000000000001e-4	0.1502476125786989	0	NA	3892	1
cg13619872	10	104838460	-1.67e-4	0.001064	0.8752804021244427	0	NA	3894	1
cg13619990	16	20703237	6.69e-4	0.001091	0.5397448319663471	0	NA	3893	1
cg13620082	4	5819452	9.43e-4	7.67e-4	0.21889734412176992	0	NA	3897	1
cg13620119	7	137505961	0.001486	0.001718	0.3870611526900066	0	NA	3894	1
cg13620235	1	30608324	0.001003	9.07e-4	0.26879428920428095	0	NA	3894	1
cg13620240	9	126298781	-6.15e-4	0.001223	0.6150614294042704	0	NA	3895	1
cg13620369	2	109182706	0.002039	0.001504	0.17518888296396043	0	NA	3895	1
cg13620370	5	176924665	-1.0700000000000001e-4	2.9e-4	0.7121534274196364	0	NA	3839	1
cg13620413	1	212235894	5.21e-4	0.001206	0.6657365919436607	0	NA	3895	1
cg13620466	14	101298359	1.85e-4	0.002044	0.9278828962916063	0	NA	3893	1
cg13620518	14	37667929	-0.004767	0.002422	0.04904409953433386	0	NA	3896	1
cg13620571	4	149435804	-7.53e-4	0.001507	0.6173087168178782	0	NA	3894	1
cg13620814	11	102109121	-8.9e-5	0.00116	0.9388430018445602	0	NA	3896	1
cg13621199	7	134132505	-0.001308	8.01e-4	0.10247766173583107	0	NA	3897	1
cg13621238	8	62746748	-3.17e-4	0.00124	0.7982248431475617	0	NA	3894	1
cg13621337	7	99662524	-9.4e-5	0.001735	0.9567928111274029	0	NA	3888	1
cg13621434	16	1349192	1.68e-4	0.001607	0.9167387429157133	0	NA	3895	1
cg13621463	1	4999436	0.00153	9.319999999999999e-4	0.10066651961816606	0	NA	3894	1
cg13621531	12	93002643	0.0031399999999999996	0.002242	0.16135309933306818	0	NA	3893	1
cg13621551	15	65899771	-3.87e-4	0.001805	0.8302316856865548	0	NA	3854	1
cg13621588	10	111640811	0.003555	0.001244	0.004267007067215475	0	NA	3897	1
cg13621618	1	5487547	-0.002453	0.002077	0.2375906738371735	0	NA	3897	1
cg13621644	11	3242765	-1.3e-4	0.001461	0.929097685078832	0	NA	3882	1
cg13621727	11	35235930	-9.499999999999999e-5	0.002029	0.9626558167801976	0	NA	3872	1
cg13621762	1	150164782	4.54e-4	8.98e-4	0.6131600006451281	0	NA	3896	1
cg13621795	6	53611905	-0.001275	0.001292	0.3237200497346425	0	NA	3897	1
cg13621917	7	105386594	-0.001183	7.86e-4	0.13230118163889404	0	NA	3893	1
cg13622147	1	45975491	-1.1999999999999999e-4	8.46e-4	0.8872032508490048	0	NA	3894	1
cg13622172	19	985842	-7.35e-4	0.001476	0.6185069637925197	0	NA	3878	1
cg13622229	22	30787623	4.8300000000000003e-4	9.23e-4	0.6007699486057807	0	NA	3896	1
cg13622326	17	74748828	0.001281	0.001027	0.21227934466124238	0	NA	3897	1
cg13622530	1	112203116	-5.16e-4	0.001138	0.6502412511785411	0	NA	3896	1
cg13622535	5	9547169	0.00224	0.0037590000000000006	0.5512399182566461	0	NA	3887	1
cg13622587	1	226014225	-3.65e-4	0.001248	0.7699288623126398	0	NA	3885	1
cg13622642	8	67941238	2.0500000000000002e-4	0.001158	0.85948532708344	0	NA	3876	1
cg13622660	14	100575817	7.6e-5	9.41e-4	0.9356287289642612	0	NA	3894	1
cg13622731	15	99386604	8e-6	0.001136	0.9943811410852634	0	NA	3897	1
cg13622775	5	95322372	-5.05e-4	0.001217	0.6781749871274338	0	NA	3897	1
cg13622788	12	116232491	5.11e-4	0.004053	0.8996690362941983	0	NA	3894	1
cg13622808	22	51060082	4.9000000000000005e-5	2.05e-4	0.8110866701393792	0	NA	3894	1
cg13622840	1	3486749	-6.34e-4	8.909999999999999e-4	0.4767372562166678	0	NA	3896	1
cg13622945	1	27671502	1.8600000000000002e-4	7.81e-4	0.8117599393828276	0	NA	3895	1
cg13623101	5	32325489	3.86e-4	9.089999999999999e-4	0.6710973322886844	0	NA	3896	1
cg13623108	1	32716827	-1.12e-4	3.69e-4	0.7614912953660926	0	NA	3897	1
cg13623137	15	75009111	0.001858	0.001031	0.07152434903641346	0	NA	3894	1
cg13623164	16	81772546	5.599999999999999e-5	8.31e-4	0.9462722741260605	0	NA	3890	1
cg13623244	16	69210178	-0.001118	0.001255	0.3730168082891866	0	NA	3895	1
cg13623434	4	153088123	-4.96e-4	0.003368	0.8829201668896471	0	NA	3896	1
cg13623560	15	69845000	-1.97e-4	8.699999999999999e-4	0.8208617231459251	0	NA	3889	1
cg13623862	3	33122628	-0.00128	0.001057	0.22590519474186518	0	NA	3896	1
cg13624095	16	47921211	0.001176	0.002903	0.6854053484280027	0	NA	3888	1
cg13624270	10	81145276	0.001088	9.530000000000001e-4	0.2535962374865051	0	NA	3896	1
cg13624452	9	134595692	-5.62e-4	8.36e-4	0.5014253162285647	0	NA	3894	1
cg13624534	19	1531841	-0.001058	0.001722	0.5389498080986742	0	NA	3893	1
cg13624577	22	41731942	5.59e-4	8.42e-4	0.5067572049620507	0	NA	3897	1
cg13624602	19	39359917	-0.001493	0.0012979999999999999	0.250048689964109	0	NA	3891	1
cg13624692	11	61788723	7.8e-5	0.001766	0.9647707999882603	0	NA	3896	1
cg13624861	15	67595984	0.002189	0.001905	0.2505224317459653	0	NA	3891	1
cg13624878	1	1946972	8.53e-4	0.001571	0.5871530307680597	0	NA	3897	1
cg13624907	2	23743934	0.002475	0.0017099999999999997	0.14779376533812566	0	NA	3882	1
cg13624958	2	3627973	-2e-4	0.0012930000000000003	0.8770743539770542	0	NA	3888	1
cg13625021	18	12750061	0.001323	0.001236	0.28444454119647594	0	NA	3897	1
cg13625200	2	173292333	-4.8e-5	3.14e-4	0.8785037579197085	0	NA	3871	1
cg13625295	15	80434210	-5.65e-4	0.001045	0.5887351588748875	0	NA	3896	1
cg13625328	20	55560171	-1.7e-4	0.002708	0.9499441151880655	0	NA	3896	1
cg13625390	21	48055061	2.52e-4	3.71e-4	0.49698245959465553	0	NA	3801	1
cg13625458	17	30216899	9.68e-4	0.001084	0.3718631009683727	0	NA	3894	1
cg13625497	8	120928642	-1.43e-4	0.00121	0.9059235959785598	0	NA	3884	1
cg13625562	5	171267211	-2.85e-4	0.00259	0.9123787544424796	0	NA	3893	1
cg13625614	12	123467326	-0.001818	0.001202	0.1304119998191492	0	NA	3894	1
cg13625698	6	111896446	-7.010000000000001e-4	8.22e-4	0.3937713035397859	0	NA	3896	1
cg13625816	8	37755160	-0.001716	0.001512	0.25640857319514515	0	NA	3895	1
cg13625881	5	112161859	-0.001563	0.001593	0.32651009479594506	0	NA	3808	1
cg13625892	9	27496466	5.7e-4	0.001396	0.6830464982115692	0	NA	3889	1
cg13625968	5	147163878	6.97e-4	0.0018350000000000003	0.7040667771376065	0	NA	3847	1
cg13625974	22	20771271	4e-6	8.2e-4	0.9961078956268824	0	NA	3897	1
cg13626005	11	16177409	0.002088	0.001021	0.040849547574715366	0	NA	3895	1
cg13626014	22	24567627	-9.9e-5	9.44e-4	0.9164766778243597	0	NA	3895	1
cg13626037	9	81217026	-3.8e-5	6.32e-4	0.952054818662194	0	NA	3892	1
cg13626199	11	17098673	5.1e-4	2.91e-4	0.07967458719604567	0	NA	3897	1
cg13626246	9	87623942	-6.83e-4	9.9e-4	0.4902577111090663	0	NA	3897	1
cg13626307	3	129688442	0.0014000000000000002	0.001621	0.387772272907336	0	NA	3879	1
cg13626357	11	132997832	0.002357	0.002741	0.3898413326656982	0	NA	3894	1
cg13626571	9	129879787	8e-5	8.1e-4	0.9213245154481232	0	NA	3892	1
cg13626642	16	15747061	0.003069	0.001466	0.03630886309555556	0	NA	3894	1
cg13626698	8	140779517	5.96e-4	8.72e-4	0.4942996430379769	0	NA	3893	1
cg13626711	19	36010355	0.001032	0.002011	0.6078271468824303	0	NA	3896	1
cg13626750	5	76471971	2.31e-4	0.001015	0.8199679438856897	0	NA	3895	1
cg13626798	6	132723376	-0.001142	0.002431	0.6385225450463621	0	NA	3896	1
cg13626815	2	171092543	8.5e-4	0.002032	0.6757226090125212	0	NA	3894	1
cg13626825	12	46555052	4.17e-4	0.001019	0.6823747474277219	0	NA	3882	1
cg13627122	18	32571537	7e-6	9.92e-4	0.9943698129285129	0	NA	3893	1
cg13627319	6	157274188	-0.002062	0.001697	0.22433350429847357	0	NA	3897	1
cg13627320	16	53796381	-0.001591	0.001888	0.3994014621044898	0	NA	3870	1
cg13627406	10	103901363	-6.29e-4	7.3e-4	0.38888354093311744	0	NA	3892	1
cg13627446	20	30822455	2.91e-4	9.06e-4	0.7480648541604609	0	NA	3895	1
cg13627479	7	5741213	-2.17e-4	0.001697	0.8982497027938112	0	NA	3893	1
cg13627498	2	43254612	-0.004386	0.00294	0.13574195119591806	0	NA	3895	1
cg13627513	4	74022965	-5.91e-4	0.001683	0.7254693332192239	0	NA	3770	1
cg13627599	16	19918995	-3.67e-4	3.24e-4	0.25733351562190176	0	NA	3897	1
cg13627640	14	22851774	0.001044	0.001886	0.5798851469208413	0	NA	3850	1
cg13627659	16	55845971	6.64e-4	0.00188	0.7239448877802782	0	NA	3894	1
cg13627677	9	17601150	-7.68e-4	0.002339	0.7426504855693439	0	NA	3886	1
cg13627691	5	32574980	1.7e-4	8.42e-4	0.8399947163779697	0	NA	3893	1
cg13627776	16	48427838	4.7899999999999993e-4	8.94e-4	0.5921008025806852	0	NA	3892	1
cg13627796	5	38445287	9.8e-5	0.001177	0.9336427920521546	0	NA	3895	1
cg13627828	11	74148585	3.0300000000000005e-4	7.17e-4	0.6725914011618976	0	NA	3896	1
cg13627968	3	129315176	-7.98e-4	0.00104	0.4428985959805625	0	NA	3897	1
cg13627972	2	71296796	0.001246	0.001176	0.28936129174926717	0	NA	3889	1
cg13628171	21	45536589	-4.8800000000000004e-4	7.37e-4	0.5078790506928801	0	NA	3896	1
cg13628292	13	29254558	0.001437	0.001108	0.19465478865491684	0	NA	3896	1
cg13628366	18	45834932	0.0018980000000000002	0.00126	0.13197755257583627	0	NA	3896	1
cg13628367	7	48429659	9.22e-4	0.001515	0.5428022955413726	0	NA	3896	1
cg13628373	11	9665451	3.95e-4	8.13e-4	0.6270700759302474	0	NA	3896	1
cg13628396	3	64973616	-7.03e-4	9.59e-4	0.46352472258091537	0	NA	3894	1
cg13628404	14	79495146	5.9e-5	0.001224	0.961554766638344	0	NA	3893	1
cg13628449	16	67153201	1e-4	8.2e-4	0.902937651007571	0	NA	3887	1
cg13628566	6	37927078	5.23e-4	0.001108	0.636911327774076	0	NA	3889	1
cg13628594	2	47177456	2.63e-4	0.001127	0.8154796113568177	0	NA	3896	1
cg13628636	10	99053824	-6.63e-4	8.77e-4	0.44965739953194894	0	NA	3897	1
cg13628807	2	161128446	0.00269	0.001386	0.05227805871987011	0	NA	3892	1
cg13628814	6	2919612	-0.001534	0.001243	0.21716153705454774	0	NA	3896	1
cg13628881	17	46180013	0.003089	0.00158	0.05057560038534767	0	NA	3897	1
cg13628942	12	114845747	4.43e-4	7.81e-4	0.5705636951628832	0	NA	3895	1
cg13628945	1	76259122	-1.6100000000000004e-4	0.00105	0.8781354152777311	0	NA	3897	1
cg13629139	5	149439387	-0.001171	7.65e-4	0.12583886721852602	0	NA	3897	1
cg13629150	20	6292614	-0.002112	0.001199	0.07815924315218273	0	NA	3897	1
cg13629253	10	45480694	6.12e-4	7.79e-4	0.43208862425508593	0	NA	3896	1
cg13629304	16	89497043	0.00133	0.001405	0.3438328479552175	0	NA	3895	1
cg13629471	7	95751388	8.03e-4	8.49e-4	0.3442411118060861	0	NA	3893	1
cg13629489	3	149368027	-7.2e-5	7.72e-4	0.9256936336526752	0	NA	3880	1
cg13629615	12	6838001	7.15e-4	9e-4	0.42693673907116236	0	NA	3891	1
cg13629659	1	23664628	-2.27e-4	0.001193	0.8490923785250045	0	NA	3891	1
cg13629784	20	24008323	9.08e-4	9.25e-4	0.3262862915000852	0	NA	3896	1
cg13629798	3	50685355	0.001306	0.001603	0.41523123099467163	0	NA	3893	1
cg13629807	19	32834537	1.33e-4	0.001389	0.9237172706740064	0	NA	3894	1
cg13629815	9	96057570	-9.25e-4	0.001329	0.4864212902290078	0	NA	3897	1
cg13629862	13	42387252	1.0599999999999999e-4	0.001245	0.9321496433501688	0	NA	3897	1
cg13629923	5	80009668	0.002951	0.002859	0.3019882316529044	0	NA	3895	1
cg13630204	18	32288159	0.00224	0.001435	0.1185295057610684	0	NA	3896	1
cg13630255	11	17036805	-3.2e-4	4.59e-4	0.4856978152457964	0	NA	3897	1
cg13630451	16	23407244	-6.39e-4	8.4e-4	0.4468277402001428	0	NA	3896	1
cg13630523	5	35194696	0.001793	0.001374	0.19191019615596053	0	NA	3896	1
cg13630578	20	22320015	-1.05e-4	2.78e-4	0.7056550713017422	0	NA	3896	1
cg13630620	5	175136375	-4.1500000000000006e-4	8.15e-4	0.6106103231678959	0	NA	3894	1
cg13630659	3	137690184	1.9e-4	3.76e-4	0.6133346954020991	0	NA	3897	1
cg13630693	14	91785438	-0.001132	7.6e-4	0.13636267802475635	0	NA	3894	1
cg13630694	17	29248417	-2.25e-4	0.001712	0.8954389282251146	0	NA	3895	1
cg13630738	9	117192910	-4.1600000000000003e-4	8.63e-4	0.6297779593217194	0	NA	3895	1
cg13630842	13	110380583	-4.4e-4	8.949999999999999e-4	0.6229879231208844	0	NA	3890	1
cg13630899	12	110351895	-0.0013930000000000001	7.76e-4	0.07263727611157852	0	NA	3895	1
cg13630901	11	15224445	8.98e-4	0.001565	0.5661018514212817	0	NA	3875	1
cg13631245	8	101546140	-0.001505	0.001006	0.1346474383806457	0	NA	3894	1
cg13631295	5	178206113	6.99e-4	0.001318	0.5958699696355948	0	NA	3895	1
cg13631344	15	98417272	0.001786	9.4e-4	0.057433119632003586	0	NA	3897	1
cg13631347	2	135701094	1.62e-4	0.001376	0.9062795685099282	0	NA	3891	1
cg13631383	5	52286162	-4.02e-4	0.001063	0.7053006133837476	0	NA	3888	1
cg13631391	12	63544945	-7.41e-4	5.88e-4	0.20759575082489265	0	NA	3896	1
cg13631484	22	25633665	-0.001957	0.00211	0.3536731406877602	0	NA	3894	1
cg13631570	3	190373839	-0.001136	8.24e-4	0.16800553763983128	0	NA	3896	1
cg13631605	6	160405572	-2.95e-4	0.001379	0.830607000495147	0	NA	3895	1
cg13631837	3	64057973	-3.78e-4	6.88e-4	0.5827182092425984	0	NA	3897	1
cg13631934	5	60457716	-2.12e-4	2.66e-4	0.4254553980452235	0	NA	3896	1
cg13632064	10	135204468	1.42e-4	9.4e-4	0.8799253646557519	0	NA	3897	1
cg13632142	1	163430188	5.17e-4	0.00126	0.6815730854574102	0	NA	3892	1
cg13632168	4	152962550	-4.79e-4	9.570000000000001e-4	0.6167072411623082	0	NA	3894	1
cg13632208	20	33491767	1.07e-4	8.97e-4	0.9050483701799068	0	NA	3893	1
cg13632337	7	1734389	1.4e-4	0.001041	0.8930182246944325	0	NA	3893	1
cg13632481	18	46991199	7.45e-4	0.001104	0.49979086878643636	0	NA	3897	1
cg13632523	20	51117616	-1.26e-4	0.001078	0.9069526772160379	0	NA	3895	1
cg13632646	17	37908170	-9.7e-5	7.68e-4	0.8994928072056578	0	NA	3896	1
cg13632680	7	55160377	-0.0026290000000000003	0.001596	0.09950808652827862	0	NA	3897	1
cg13632739	7	138001452	-4.59e-4	0.001417	0.7459957379865138	0	NA	3881	1
cg13632777	4	112600395	-9.89e-4	9.619999999999999e-4	0.3039185343170626	0	NA	3896	1
cg13632803	7	14234945	4.34e-4	0.001045	0.6779142461725894	0	NA	3894	1
cg13632814	22	31555141	0.0017980000000000001	0.001216	0.13924232656990398	0	NA	3897	1
cg13632980	1	182140237	-4.91e-4	0.00114	0.6666852430155323	0	NA	3877	1
cg13632993	21	35288312	2.85e-4	2.86e-4	0.3190055690475208	0	NA	3894	1
cg13632994	1	94080251	-1.1999999999999999e-4	7.55e-4	0.8737158327384793	0	NA	3896	1
cg13633200	1	181445648	-0.001001	0.001191	0.4006448071265939	0	NA	3896	1
cg13633293	4	78079311	-1.37e-4	2.59e-4	0.5968349124893173	0	NA	3895	1
cg13633361	12	127631167	-0.002738	0.0039030000000000002	0.4829837619783018	0	NA	3892	1
cg13633468	11	69626748	-0.001115	0.001548	0.47135000758271084	0	NA	3889	1
cg13633596	20	2505215	5.54e-4	2.8e-4	0.047864279130845185	0	NA	3897	1
cg13633714	12	7076924	-3.36e-4	6.75e-4	0.6186406805678271	0	NA	3896	1
cg13633871	9	117377858	-8.73e-4	0.00152	0.5657363218651976	0	NA	3879	1
cg13633887	20	58069432	8.15e-4	0.001624	0.6157749447488876	0	NA	3897	1
cg13633924	3	106328301	-8.6e-4	0.001475	0.5598590710111705	0	NA	3895	1
cg13633933	1	161698706	-0.006435	0.003779	0.08859961790910965	0	NA	3897	1
cg13633952	3	39195254	7.7e-5	4.19e-4	0.8541931990392261	0	NA	3862	1
cg13633992	14	99722805	-0.001703	8.23e-4	0.03852180673158447	0	NA	3892	1
cg13634043	12	7263206	0.001103	7.02e-4	0.1161303784947216	0	NA	3897	1
cg13634201	9	130491294	-3.14e-4	9.030000000000002e-4	0.7280431223242361	0	NA	3896	1
cg13634492	5	170131559	0.001139	0.002762	0.6800592112821963	0	NA	3897	1
cg13634507	9	135825037	-5.2e-4	8.06e-4	0.5188226686701908	0	NA	3897	1
cg13634579	6	148629310	1.16e-4	0.001245	0.9257663696069467	0	NA	3897	1
cg13634600	10	38109354	-9e-5	0.001998	0.9640714046177306	0	NA	3897	1
cg13634648	8	4650279	-0.001863	0.002276	0.41304816917777004	0	NA	3893	1
cg13634686	16	90071193	-6.38e-4	8.17e-4	0.4348579283440783	0	NA	3895	1
cg13634760	13	70824091	4e-6	0.001309	0.9975618538760338	0	NA	3891	1
cg13634838	15	94716948	5.01e-4	9.08e-4	0.5811113469789875	0	NA	3885	1
cg13634839	6	41254818	-0.001023	0.001751	0.5590604822428974	0	NA	3896	1
cg13634872	2	99149864	-0.00107	0.001325	0.41935130989174146	0	NA	3884	1
cg13634918	16	28984918	-0.001372	9.619999999999999e-4	0.15381193952205024	0	NA	3892	1
cg13634925	12	40013512	2.91e-4	4.99e-4	0.5597813330823237	0	NA	3893	1
cg13635008	13	46381730	0.001	0.00196	0.6099084929593999	0	NA	3810	1
cg13635023	5	112409340	7.98e-4	8.649999999999999e-4	0.35624522801342096	0	NA	3897	1
cg13635072	6	72861782	-0.002123	0.001578	0.17850452239193207	0	NA	3894	1
cg13635089	8	123162945	-8.23e-4	0.001786	0.6449376022050766	0	NA	3870	1
cg13635154	6	137367237	-0.001435	0.001775	0.4188311731752083	0	NA	3887	1
cg13635193	10	134260351	-6.78e-4	6.8e-4	0.31873595823530565	0	NA	3897	1
cg13635217	11	67219797	6.27e-4	9.78e-4	0.5214549242425772	0	NA	3893	1
cg13635222	8	101576455	5.62e-4	5.4e-4	0.2979958895077111	0	NA	3882	1
cg13635483	8	30429596	-4e-5	0.001022	0.9687796125201642	0	NA	3892	1
cg13635659	1	27673982	-7.419999999999999e-4	8.31e-4	0.37191066267242034	0	NA	3893	1
cg13635857	12	82483805	0.005193	0.002502	0.03793655562698248	0	NA	3888	1
cg13635931	2	170654046	-2.0000000000000004e-4	9.87e-4	0.8394209214473153	0	NA	3890	1
cg13635934	22	44286350	5.66e-4	8.57e-4	0.5089693243202615	0	NA	3897	1
cg13636174	18	77937742	0.002161	0.001276	0.09034632531000217	0	NA	3895	1
cg13636216	11	6256583	8.1e-5	1.95e-4	0.6778603671731285	0	NA	3897	1
cg13636493	22	41757535	-9.189999999999999e-4	0.001099	0.4030341071967237	0	NA	3896	1
cg13636518	13	41863892	-2.58e-4	0.001022	0.8006962061547741	0	NA	3894	1
cg13636531	17	60758710	3.71e-4	6.52e-4	0.5693436497942538	0	NA	3897	1
cg13636698	8	127569019	-0.001572	0.002656	0.5539393386062115	0	NA	3896	1
cg13636852	1	178846607	-8.22e-4	0.002029	0.685385132730628	0	NA	3875	1
cg13636867	15	66586919	1.42e-4	2.69e-4	0.5975819044122586	0	NA	3891	1
cg13636881	12	49212219	1.8e-4	1.93e-4	0.35100458887714814	0	NA	3836	1
cg13636890	2	70955521	0.001803	8.42e-4	0.03224742209912913	0	NA	3897	1
cg13636895	6	74183391	-0.001414	0.001738	0.41588627185141075	0	NA	3882	1
cg13636954	14	98179595	-0.001515	7.87e-4	0.05422538426204194	0	NA	3897	1
cg13636978	8	15598297	-0.0016629999999999998	0.001765	0.34608532364577055	0	NA	3850	1
cg13636985	12	123535198	4.81e-4	9.65e-4	0.6181700060529316	0	NA	3893	1
cg13637006	15	101889148	8.059999999999999e-4	0.001066	0.44959070421095876	0	NA	3896	1
cg13637104	2	77226028	0.00273	0.001205	0.023478326325142906	0	NA	3894	1
cg13637193	12	59271287	0.00123	0.001241	0.3216190882521427	0	NA	3897	1
cg13637213	2	72375003	2.57e-4	4.8800000000000004e-4	0.5984440644559372	0	NA	3888	1
cg13637305	20	5778907	0.003806	0.001599	0.01730147601178716	0	NA	3896	1
cg13637551	8	64383487	0.002131	9.99e-4	0.03291380646419667	0	NA	3896	1
cg13637750	8	145258833	-4.5899999999999994e-4	0.0011840000000000002	0.6982610595628277	0	NA	3895	1
cg13637910	9	114321717	-9.01e-4	0.001459	0.5368744754500103	0	NA	3896	1
cg13638086	10	54077226	0.001462	0.001622	0.3673988817415284	0	NA	3892	1
cg13638321	7	2708180	0.001195	7e-4	0.08779550299023929	0	NA	3896	1
cg13638371	7	52393044	6.45e-4	0.002168	0.7660777660694708	0	NA	3895	1
cg13638411	2	32554458	4.04e-4	0.001075	0.70705521359591	0	NA	3897	1
cg13638415	1	202694631	-0.0015909999999999997	0.001237	0.1983815637626157	0	NA	3894	1
cg13638422	19	48023783	0.001041	0.001012	0.30364129342013646	0	NA	3895	1
cg13638593	13	67240484	0.002265	0.001054	0.031637859722206466	0	NA	3895	1
cg13638622	1	19058732	-6.07e-4	0.001365	0.6565447765692825	0	NA	3894	1
cg13638861	4	158485922	2.25e-4	0.001607	0.8886501571238024	0	NA	3893	1
cg13638884	10	125223731	2.28e-4	0.001027	0.8243093353497248	0	NA	3895	1
cg13638996	21	38880440	5.700000000000001e-5	8.27e-4	0.9450502571568158	0	NA	3895	1
cg13639279	4	159419202	0.002186	0.001335	0.10153581346191919	0	NA	3892	1
cg13639325	17	30615480	-9.58e-4	5.05e-4	0.057824017969935096	0	NA	3897	1
cg13639555	14	71279407	-6e-5	7.37e-4	0.935115001065274	0	NA	3890	1
cg13639649	14	24881671	5.34e-4	6.92e-4	0.44030617069437633	0	NA	3897	1
cg13639922	9	5583890	-0.001189	8.27e-4	0.150511607697195	0	NA	3841	1
cg13639936	9	102586628	-4.42e-4	6.16e-4	0.4730456103567767	0	NA	3860	1
cg13639966	18	53903572	-2.75e-4	0.001418	0.8462266840233145	0	NA	3859	1
cg13640057	5	32512298	-1.4e-5	8.78e-4	0.9872780062441321	0	NA	3896	1
cg13640062	2	118444331	0.001877	0.002359	0.4262203020939995	0	NA	3894	1
cg13640122	7	47596792	5e-5	0.001204	0.966874780639108	0	NA	3820	1
cg13640249	20	51117993	-2.59e-4	0.001025	0.8005132422558683	0	NA	3894	1
cg13640390	5	36614696	-8.04e-4	0.001358	0.5538190302165363	0	NA	3896	1
cg13640430	20	37082970	-4.6e-4	0.001116	0.6802028193345606	0	NA	3895	1
cg13640455	17	41607846	6.9e-5	5.1e-4	0.8923793357557299	0	NA	3897	1
cg13640471	8	132854003	-5.57e-4	0.002363	0.8136520380609642	0	NA	3896	1
cg13640546	2	235080097	-4.2e-4	9.71e-4	0.6653462478343001	0	NA	3896	1
cg13640551	6	90813793	0.001947	0.001021	0.056526548819389566	0	NA	3895	1
cg13640562	13	49879080	-9.080000000000001e-4	0.001744	0.6026160447918398	0	NA	3887	1
cg13640641	1	40931942	0.001128	0.001008	0.26311982454609606	0	NA	3888	1
cg13640670	1	157493914	5.04e-4	0.001332	0.7051495278942548	0	NA	3895	1
cg13640737	4	146729642	-8.3e-4	0.001542	0.5903961836162817	0	NA	3895	1
cg13640800	7	8095357	-0.002708	0.0019239999999999997	0.1592837976562724	0	NA	3855	1
cg13640921	2	74510824	-0.001331	7.64e-4	0.0814827957551869	0	NA	3894	1
cg13641144	16	58175324	-8.53e-4	0.001548	0.5816106473030584	0	NA	3883	1
cg13641202	3	14816355	0.0017870000000000002	0.001306	0.1712181428838729	0	NA	3894	1
cg13641221	18	2939624	0.002342	0.001324	0.0769135393993293	0	NA	3894	1
cg13641339	7	90521623	4.31e-4	0.001475	0.7701311199740812	0	NA	3894	1
cg13641505	11	60552266	-9.69e-4	0.001364	0.47744957833488527	0	NA	3897	1
cg13641532	1	29502946	-6.1000000000000005e-05	9.04e-4	0.94620127418511	0	NA	3896	1
cg13641686	17	69629612	-5.72e-4	0.002109	0.7862229182016301	0	NA	3897	1
cg13641746	2	198649767	7.87e-4	0.0018099999999999998	0.6637027922044526	0	NA	3893	1
cg13641786	7	105518278	0.00142	0.001168	0.22407886594398446	0	NA	3893	1
cg13641815	14	105953421	-6.4e-5	2.1e-4	0.7605474976654933	0	NA	3895	1
cg13641956	4	84558291	-2.58e-4	0.001319	0.8449211238442457	0	NA	3887	1
cg13641983	5	72509789	-0.001166	0.002179	0.5925752836699743	0	NA	3895	1
cg13642237	4	76009236	9.010000000000001e-4	0.001653	0.5857056701772451	0	NA	3896	1
cg13642299	20	34133768	2.34e-4	7.17e-4	0.7441521241216222	0	NA	3894	1
cg13642407	8	30469615	1.1300000000000001e-4	0.001116	0.9193484498826134	0	NA	3896	1
cg13642448	1	229539230	-6.93e-4	0.001188	0.5596689271994115	0	NA	3897	1
cg13642453	16	71460752	6.7e-5	6.55e-4	0.9185264319278125	0	NA	3897	1
cg13642600	5	93126401	-0.001405	0.001198	0.24088083953058217	0	NA	3878	1
cg13642618	22	19027516	-1.14e-4	7.52e-4	0.8795057898690931	0	NA	3897	1
cg13642646	11	607766	-3.16e-4	8.62e-4	0.7139253705044334	0	NA	3897	1
cg13642677	7	1304780	5.79e-4	0.002379	0.8077113678850163	0	NA	3892	1
cg13642746	1	33263927	-1.06e-4	9.33e-4	0.9095453709261367	0	NA	3894	1
cg13642772	11	70170837	-0.0016	9.389999999999998e-4	0.08839222947673739	0	NA	3889	1
cg13642791	11	64051947	1.19e-4	2.88e-4	0.6794641581225207	0	NA	3897	1
cg13642974	11	92971808	9.3e-5	0.001547	0.9520629647253167	0	NA	3887	1
cg13643186	3	52877402	8.08e-4	7.41e-4	0.2755289006887989	0	NA	3897	1
cg13643330	6	97386997	-5.5e-4	0.001101	0.6173948824372348	0	NA	3897	1
cg13643378	2	212826135	-3.56e-4	0.001787	0.8420933428540402	0	NA	3893	1
cg13643433	9	117188473	0.002058	8.26e-4	0.012719586359285747	0	NA	3896	1
cg13643557	22	39897884	-7.37e-4	0.001639	0.6529524232456791	0	NA	3894	1
cg13643609	11	63886769	-2.73e-4	0.001109	0.8055524035303677	0	NA	3897	1
cg13643794	7	123241154	0.001005	0.001897	0.5962617904688385	0	NA	3894	1
cg13643801	20	22842284	-8.3e-4	9.07e-4	0.3601366463626371	0	NA	3896	1
cg13643885	12	114513507	7.849999999999999e-4	0.001093	0.4726298040481518	0	NA	3894	1
cg13643943	5	138629019	-0.0012979999999999999	0.002289	0.5706735188402596	0	NA	3884	1
cg13643948	6	30843974	-0.001514	0.001431	0.29005480522155525	0	NA	3892	1
cg13643962	15	101668679	-1.48e-4	0.001197	0.9015983884747444	0	NA	3897	1
cg13644099	21	47798432	-6.47e-4	0.001179	0.5831632017084437	0	NA	3878	1
cg13644126	16	80872138	0.002025	9.89e-4	0.040606785456680845	0	NA	3897	1
cg13644221	11	102486227	0.00165	9.760000000000001e-4	0.09091823775846257	0	NA	3895	1
cg13644402	1	25524172	0.001007	0.001112	0.3651605604205561	0	NA	3895	1
cg13644577	21	47666657	0.001364	7.07e-4	0.05369627972906376	0	NA	3896	1
cg13644590	17	47630061	5.26e-4	8.2e-4	0.5212216433719463	0	NA	3897	1
cg13644640	8	126288169	-0.001101	0.00109	0.3124513377490658	0	NA	3896	1
cg13644683	18	19624595	9.65e-4	0.001019	0.3436352784922046	0	NA	3887	1
cg13644751	12	54966703	-0.002862	0.001461	0.050120722974135896	0	NA	3891	1
cg13644923	7	23946526	-4.95e-4	9.64e-4	0.6076117670747931	0	NA	3895	1
cg13645172	17	70068453	0.001036	0.001262	0.41169230756132136	0	NA	3897	1
cg13645178	6	90276805	8.01e-4	8.48e-4	0.34487565437256334	0	NA	3897	1
cg13645463	11	64950431	-4.4e-5	8.93e-4	0.9607024403595066	0	NA	3885	1
cg13645500	8	101340494	3.79e-4	0.001001	0.7049690442771706	0	NA	3894	1
cg13645525	4	114608268	-0.0015740000000000003	0.001514	0.2985117782623114	0	NA	3884	1
cg13645526	3	30730767	-0.001204	6.44e-4	0.061544219200807236	0	NA	3895	1
cg13645555	3	156846898	5.11e-4	0.001002	0.6100654455739409	0	NA	3893	1
cg13645565	16	66959579	-0.001085	8.67e-4	0.21077335201447148	0	NA	3838	1
cg13645763	16	30996377	8.37e-4	4.07e-4	0.03973328165965723	0	NA	3885	1
cg13645791	1	52049898	-5.04e-4	9.530000000000001e-4	0.5969051779817951	0	NA	3894	1
cg13645801	16	88752893	5.4e-4	2.99e-4	0.07091520514856325	0	NA	3858	1
cg13645867	3	178147203	2.8099999999999995e-4	7.22e-4	0.6971306622443382	0	NA	3897	1
cg13645940	5	139026743	-0.001456	6.94e-4	0.03590667284491955	0	NA	3897	1
cg13645963	9	84150624	-0.002587	9.760000000000001e-4	0.008034542808856501	0	NA	3894	1
cg13646066	11	5008054	3.66e-4	0.001413	0.7956172209372199	0	NA	3896	1
cg13646093	20	52781465	-0.0012279999999999997	0.001428	0.3898199248438588	0	NA	3891	1
cg13646260	7	104882135	9.719999999999999e-4	0.001135	0.3917833851584223	0	NA	3857	1
cg13646324	13	43727984	-7.26e-4	7.55e-4	0.3362558962054911	0	NA	3896	1
cg13646377	9	33920480	-6.01e-4	0.00119	0.6135293252090528	0	NA	3895	1
cg13646459	9	134597599	-5.46e-4	8.98e-4	0.5431756568245052	0	NA	3892	1
cg13646464	16	87328469	-6.4e-4	0.001297	0.6216971933420525	0	NA	3896	1
cg13646510	1	150081065	6.15e-4	0.001657	0.7105238115642295	0	NA	3827	1
cg13646620	13	78353295	-0.001681	0.001854	0.3645716831626654	0	NA	3885	1
cg13646693	1	1979566	-7.609999999999998e-4	0.001031	0.4604425449198504	0	NA	3892	1
cg13646708	11	102447295	-0.002196	0.002084	0.29200068685707387	0	NA	3868	1
cg13646725	8	117947656	2.09e-4	0.001412	0.8823293542000729	0	NA	3897	1
cg13646860	2	241153960	0.001185	9.69e-4	0.2213636092755769	0	NA	3896	1
cg13646880	2	102685846	-0.001668	0.002163	0.4406173281376632	0	NA	3896	1
cg13647033	2	38645840	-7.53e-4	0.00125	0.5469079100117538	0	NA	3894	1
cg13647182	4	146519205	-1.9799999999999996e-4	0.001042	0.8492940900215133	0	NA	3897	1
cg13647200	3	98697956	-9.88e-4	0.001305	0.4489970693899832	0	NA	3896	1
cg13647321	17	12694746	-9.31e-4	0.001219	0.4450217390346284	0	NA	3895	1
cg13647394	15	59563366	-0.004156	0.001776	0.0192790887457759	0	NA	3878	1
cg13647410	9	103191680	3.3e-4	0.00119	0.7815413719529521	0	NA	3894	1
cg13647459	14	72900738	-0.0033170000000000005	0.001687	0.04927410252218172	0	NA	3892	1
cg13647520	2	102058574	-7.63e-4	5.73e-4	0.18299556671072983	0	NA	3892	1
cg13647568	1	40995880	6.6e-5	8.08e-4	0.9348986633640984	0	NA	3894	1
cg13647660	5	153865759	-5.97e-4	7.14e-4	0.40307926761658197	0	NA	3894	1
cg13647725	11	69241093	-5.15e-4	0.001034	0.6184376902424082	0	NA	3895	1
cg13647815	2	52010199	-0.002366	0.001352	0.08011831372763414	0	NA	3895	1
cg13647856	11	14992778	-7.94e-4	9.43e-4	0.3997915149378219	0	NA	3883	1
cg13647861	17	79899569	0.00102	0.001119	0.3620171603592758	0	NA	3897	1
cg13647878	12	49639383	0.002296	6.9e-4	8.76175946693371e-4	0	NA	3896	1
cg13647946	2	21595456	7.96e-4	0.001065	0.4548113797193169	0	NA	3891	1
cg13648087	6	126128689	-0.001525	0.001292	0.23786479356060153	0	NA	3897	1
cg13648417	14	89879471	-0.0018639999999999998	0.001899	0.32631210419793893	0	NA	3840	1
cg13648509	17	48132714	0.001383	0.001107	0.21154714412841263	0	NA	3896	1
cg13648527	14	24075370	4.61e-4	0.001161	0.6913147430333457	0	NA	3896	1
cg13648553	4	28446568	0.001082	0.001256	0.3889820073709968	0	NA	3890	1
cg13648565	2	219676238	4.58e-4	4.15e-4	0.2697604168479965	0	NA	3895	1
cg13648683	11	19297198	9.759999999999999e-4	8.699999999999999e-4	0.2619308664874529	0	NA	3892	1
cg13648741	8	101255300	-7.8e-5	0.001157	0.9462507466797766	0	NA	3895	1
cg13648835	8	17825811	-2.8e-4	7.27e-4	0.700130412464044	0	NA	3897	1
cg13648848	11	64418740	-0.002279	0.00189	0.22788686136055403	0	NA	3897	1
cg13648874	3	124303351	-0.001105	4.77e-4	0.0205276118507485	0	NA	3897	1
cg13648937	12	25204249	1.43e-4	8.89e-4	0.8722076896345164	0	NA	3882	1
cg13648951	14	102023493	0.001696	0.001008	0.09246423674622588	0	NA	3896	1
cg13649048	18	47365141	-0.002069	0.001135	0.06831740348148083	0	NA	3894	1
cg13649058	17	41609256	1.8e-4	8.85e-4	0.8388303477756613	0	NA	3897	1
cg13649131	20	42629821	-7.61e-4	8.28e-4	0.3580526177517506	0	NA	3893	1
cg13649133	10	75894350	3e-5	0.00102	0.976536189986223	0	NA	3892	1
cg13649172	1	1260152	-7.9e-5	4.339999999999999e-4	0.8555610270018571	0	NA	3877	1
cg13649324	11	8806756	6.99e-4	9.07e-4	0.4409010482562816	0	NA	3895	1
cg13649415	3	46621737	-4e-6	0.001968	0.998378284529591	0	NA	3897	1
cg13649488	1	152345432	-0.00212	0.0017409999999999997	0.22334142521356784	0	NA	3897	1
cg13649496	2	105477118	-0.001076	0.00155	0.4875608380352873	0	NA	3889	1
cg13649561	22	46442103	-4.65e-4	9.28e-4	0.6163165204896837	0	NA	3897	1
cg13649581	7	122269373	0.001167	0.0019040000000000003	0.5399291271043652	0	NA	3896	1
cg13649757	18	22237042	-5.12e-4	7.06e-4	0.4683216971980599	0	NA	3897	1
cg13649928	19	44304559	-2.08e-4	6.6e-4	0.7526466163941129	0	NA	3897	1
cg13649943	3	130574021	0.001663	0.001022	0.1036942953616784	0	NA	3892	1
cg13649960	1	69189862	-2.24e-4	7.92e-4	0.7773084725654074	0	NA	3895	1
cg13649975	8	6345387	-7.5e-5	8.85e-4	0.9324635134186506	0	NA	3894	1
cg13650024	2	149433604	-0.0012870000000000002	0.001551	0.4066590898019717	0	NA	3885	1
cg13650099	13	108535628	0.001177	0.001524	0.4399310150169476	0	NA	3895	1
cg13650176	15	47676497	0.002097	0.001296	0.10565062549029436	0	NA	3896	1
cg13650224	22	43697636	-2.62e-4	8.19e-4	0.7490423791881653	0	NA	3889	1
cg13650226	3	46716243	-5.15e-4	7.58e-4	0.4968720819303932	0	NA	3897	1
cg13650660	2	46798459	0.00199	8.81e-4	0.023896026326199686	0	NA	3891	1
cg13650847	10	50505852	-1.33e-4	9.01e-4	0.8826475932007497	0	NA	3897	1
cg13650881	6	150881909	-5.21e-4	0.001638	0.7504312188313698	0	NA	3894	1
cg13651196	2	135805358	0.0017830000000000003	0.001069	0.09533281233781413	0	NA	3895	1
cg13651234	8	127766367	6.56e-4	9.43e-4	0.48664668356602414	0	NA	3897	1
cg13651302	1	233275719	7.34e-4	0.0012	0.540758320177515	0	NA	3895	1
cg13651318	1	197988201	-0.001025	0.001189	0.38864956805831496	0	NA	3888	1
cg13651328	2	174917971	-2.4399999999999997e-4	7.92e-4	0.7580208443916618	0	NA	3895	1
cg13651554	11	45905711	6.24e-4	9.4e-4	0.5067992586141432	0	NA	3896	1
cg13651709	2	216230429	0.001189	0.001209	0.32538237039557055	0	NA	3895	1
cg13651775	4	152936255	-8.46e-4	9.41e-4	0.3686294532165973	0	NA	3887	1
cg13651888	2	96765051	-0.001619	9.86e-4	0.10059252631012966	0	NA	3888	1
cg13651912	8	110424106	7.9e-5	0.001285	0.9509780575085409	0	NA	3893	1
cg13652091	4	28405825	3.2e-5	0.001201	0.9787433095308778	0	NA	3897	1
cg13652354	5	25619089	-0.0016649999999999998	0.0017829999999999999	0.350397057721651	0	NA	3895	1
cg13652377	2	225667194	-9.55e-4	0.001005	0.34198587001159125	0	NA	3895	1
cg13652504	11	119038997	0.0035770000000000003	0.002401	0.13627790467612558	0	NA	3890	1
cg13652520	1	59363346	-4.34e-4	0.001473	0.768271350397601	0	NA	3896	1
cg13652571	12	51983014	-0.001683	0.001151	0.1436845551675559	0	NA	3891	1
cg13652593	5	132661177	-0.001566	0.001409	0.2663847921868738	0	NA	3896	1
cg13652699	16	23224993	4.42e-4	8.15e-4	0.5875903050757285	0	NA	3896	1
cg13652766	18	13531319	0.001708	7.69e-4	0.026346469812620576	0	NA	3894	1
cg13652798	7	102084084	8.1e-5	7.68e-4	0.916003865548746	0	NA	3895	1
cg13652888	11	113658946	-2.96e-4	0.001494	0.8429466107515339	0	NA	3897	1
cg13652985	17	46658257	-0.001473	0.001031	0.1530876052025239	0	NA	3890	1
cg13653063	1	228126632	0.001189	9.2e-4	0.19622166656074436	0	NA	3896	1
cg13653078	7	1184076	7.519999999999998e-4	8.509999999999999e-4	0.37687639088584557	0	NA	3897	1
cg13653088	22	38408856	0.002041	0.001082	0.05925162667703983	0	NA	3896	1
cg13653316	15	25328597	-0.001404	8.74e-4	0.10818444301426713	0	NA	3897	1
cg13653423	6	2978652	-0.00111	9.55e-4	0.24511213846231714	0	NA	3891	1
cg13653580	6	16762752	-3.46e-4	2.25e-4	0.12410295884838975	0	NA	3894	1
cg13653668	1	155113670	0.001029	9.78e-4	0.2927320016543007	0	NA	3896	1
cg13653718	17	19606854	-0.001828	8.42e-4	0.029929556445491754	0	NA	3880	1
cg13653793	4	166305235	-0.001042	9.74e-4	0.28470250130677	0	NA	3896	1
cg13653827	15	36935959	2.64e-4	0.001213	0.8277078943778227	0	NA	3897	1
cg13653834	21	37757659	4.03e-4	2.03e-4	0.0471198138303609	0	NA	3873	1
cg13653900	7	104536588	2.1e-4	9.93e-4	0.832512454118942	0	NA	3896	1
cg13654031	1	184191913	-1.15e-4	5.18e-4	0.8243078720364257	0	NA	3893	1
cg13654120	6	111582114	-2.22e-4	0.001437	0.8772245640468559	0	NA	3895	1
cg13654141	15	94424502	0.001511	9.47e-4	0.11058595997042839	0	NA	3897	1
cg13654305	1	207673966	2.75e-4	0.001883	0.8838870109896175	0	NA	3858	1
cg13654337	15	89378000	-0.004711	0.002401	0.04975094476690814	0	NA	3896	1
cg13654350	18	286054	-0.00125	0.001881	0.506344668118704	0	NA	3894	1
cg13654594	6	50684843	9.550000000000001e-4	0.001684	0.5706447905757548	0	NA	3895	1
cg13654701	10	130590919	-4.1e-4	0.001512	0.7862648835569896	0	NA	3896	1
cg13654833	9	80062321	-5.83e-4	7.95e-4	0.46335514926959653	0	NA	3896	1
cg13655072	1	40280471	0.002919	0.001325	0.027593418817656874	0	NA	3895	1
cg13655193	8	65341875	6.65e-4	0.001746	0.703299297716542	0	NA	3870	1
cg13655260	7	126891099	7.19e-4	0.001307	0.5822406590324916	0	NA	3892	1
cg13655331	5	32616300	-7.14e-4	0.001384	0.6059270802572198	0	NA	3896	1
cg13655451	7	149569823	0.00123	9.91e-4	0.21454275725092575	0	NA	3897	1
cg13655509	1	156551732	7.17e-4	0.001971	0.7160262314878671	0	NA	3896	1
cg13655612	1	32673133	3.1e-5	7.29e-4	0.9660809754444422	0	NA	3895	1
cg13655634	1	226242387	0.001868	8.2e-4	0.022723671412771172	0	NA	3889	1
cg13655644	2	81570065	-0.002107	0.00188	0.2623965573871685	0	NA	3779	1
cg13655850	11	26620856	-0.002716	0.001902	0.15330033320551728	0	NA	3887	1
cg13656001	6	25041912	2.59e-4	3.08e-4	0.4003988651406735	0	NA	3897	1
cg13656077	1	167312417	-0.0017989999999999998	0.001562	0.24943263520659412	0	NA	3896	1
cg13656338	12	116954658	0.0018860000000000003	9.46e-4	0.04618949634072605	0	NA	3897	1
cg13656414	14	68084924	-3.94e-4	0.001879	0.8339127505180046	0	NA	3859	1
cg13656691	1	114896842	-7.65e-4	7.63e-4	0.31604364760508163	0	NA	3891	1
cg13656778	21	41099556	0.001884	0.001596	0.2378208372939643	0	NA	3897	1
cg13656786	4	24130232	0.002539	0.001096	0.02052521298957339	0	NA	3897	1
cg13656806	13	24412610	9.93e-4	0.001065	0.35113275525702803	0	NA	3895	1
cg13656809	7	137584214	-1.65e-4	6.42e-4	0.7971715584531838	0	NA	3893	1
cg13657055	6	11805824	-7.54e-4	0.001454	0.6040610081774664	0	NA	3887	1
cg13657077	8	61906032	8.25e-4	9.07e-4	0.3630376865956416	0	NA	3895	1
cg13657185	12	18435374	0.001073	0.001786	0.5479839457948363	0	NA	3860	1
cg13657194	12	91381690	-9.74e-4	0.001009	0.3343884678308179	0	NA	3897	1
cg13657292	8	11708442	2.94e-4	8.3e-4	0.7231763636238593	0	NA	3883	1
cg13657553	18	67446596	-8.5e-5	9.66e-4	0.9298832583499375	0	NA	3893	1
cg13657623	9	33436991	0.001381	0.001037	0.18295019856746655	0	NA	3867	1
cg13657655	11	94245566	-0.001431	6.55e-4	0.028908441975250578	0	NA	3873	1
cg13657900	6	107014086	-0.001315	0.001391	0.3444735604648789	0	NA	3897	1
cg13657956	6	16677442	-6.27e-4	0.001016	0.5371516309159543	0	NA	3896	1
cg13657972	10	75726087	0.002674	9.319999999999999e-4	0.0041164330651191705	0	NA	3897	1
cg13657983	5	73405407	-5.32e-4	0.001275	0.6764919713461548	0	NA	3891	1
cg13658000	14	24569206	-0.00132	9.82e-4	0.17888517019714847	0	NA	3897	1
cg13658022	2	242316376	-0.001524	9.48e-4	0.10792392187621397	0	NA	3895	1
cg13658049	6	139899554	-8.67e-4	0.002276	0.7032541085847885	0	NA	3895	1
cg13658070	1	211752298	3.09e-4	3.89e-4	0.42699492024807545	0	NA	3887	1
cg13658173	8	55528668	0.003404	0.00204	0.09519123510335302	0	NA	3782	1
cg13658337	17	16374535	-0.001026	7.19e-4	0.1535851062984099	0	NA	3896	1
cg13658348	21	37762251	8.01e-4	9.73e-4	0.410378842127276	0	NA	3895	1
cg13658433	19	14113453	-4.62e-4	2.97e-4	0.11981381420554373	0	NA	3895	1
cg13658458	14	91720818	-0.002076	0.00102	0.04182128770663866	0	NA	3888	1
cg13658467	11	129512298	-7.82e-4	0.0017310000000000001	0.6514404569294814	0	NA	3896	1
cg13658568	1	118217241	0.001314	0.001448	0.3641643521969135	0	NA	3895	1
cg13658683	22	24040094	-0.001357	7.78e-4	0.08112144314603575	0	NA	3897	1
cg13658710	2	100068004	-0.002213	0.001587	0.16318026552034892	0	NA	3856	1
cg13658800	4	11721605	7.99e-4	8.84e-4	0.3660769845832672	0	NA	3897	1
cg13658885	16	1756207	-3.06e-4	3.22e-4	0.34195447523906547	0	NA	3857	1
cg13658902	16	20179980	3.8e-5	0.001862	0.983717771863467	0	NA	3893	1
cg13658947	18	74179732	-8.4e-5	5.2e-4	0.8716693211891454	0	NA	3892	1
cg13659034	7	143088584	5.86e-4	0.001158	0.6128251263131972	0	NA	3896	1
cg13659059	2	223316211	8.25e-4	0.001024	0.4204365763313713	0	NA	3892	1
cg13659170	2	237251073	2.8e-4	9.61e-4	0.7707735843246715	0	NA	3897	1
cg13659275	18	60057186	6.97e-4	0.00102	0.494396235653322	0	NA	3894	1
cg13659378	19	47122109	-4.6999999999999993e-4	3.18e-4	0.13941114508142055	0	NA	3893	1
cg13659387	13	102275994	-0.002232	0.002131	0.2949171653196133	0	NA	3858	1
cg13659405	2	189890245	-0.001166	0.002673	0.6626814772693248	0	NA	3896	1
cg13659780	3	126999957	0.001175	0.00228	0.6063078524033667	0	NA	3895	1
cg13659875	8	9045074	6.24e-4	7.78e-4	0.4225202442710803	0	NA	3893	1
cg13660044	9	128137651	0.001215	0.001387	0.38103473718838665	0	NA	3896	1
cg13660074	3	108180957	0.003937	0.001524	0.009785073204469962	0	NA	3897	1
cg13660119	2	4810803	5.37e-4	0.002238	0.8103718243372767	0	NA	3881	1
cg13660180	3	194160931	9.11e-4	0.001028	0.3755168913999602	0	NA	3896	1
cg13660249	5	24842031	8.59e-4	0.00117	0.46283414523120164	0	NA	3897	1
cg13660285	13	99626427	5.11e-4	0.001433	0.7213953529298112	0	NA	3867	1
cg13660291	1	23202683	3.25e-4	9.319999999999999e-4	0.727305199294519	0	NA	3895	1
cg13660320	1	76430157	-6.13e-4	0.001441	0.6705458141584725	0	NA	3889	1
cg13660423	16	56355250	-0.001449	8.89e-4	0.10311813975380466	0	NA	3892	1
cg13660487	8	29481554	5.06e-4	7.52e-4	0.5010285103311986	0	NA	3894	1
cg13660662	20	7822346	-3.34e-4	0.001244	0.7883231363816232	0	NA	3894	1
cg13660695	17	80236252	4.04e-4	7.56e-4	0.5930706747842197	0	NA	3894	1
cg13660775	1	4042438	0.004942	0.002672	0.06437830541518065	0	NA	3895	1
cg13660789	2	73506982	0.00239	0.0017729999999999998	0.17765910823160963	0	NA	3895	1
cg13660831	22	48061796	-0.001334	0.001358	0.3259388009884904	0	NA	3890	1
cg13660989	1	214528619	-0.0014220000000000003	0.001074	0.1854956232988879	0	NA	3897	1
cg13661059	18	13241807	-0.001399	7.39e-4	0.058344734111741695	0	NA	3896	1
cg13661153	8	29067156	-2.63e-4	0.001062	0.8044083541016936	0	NA	3894	1
cg13661200	18	29738074	1.81e-4	5.29e-4	0.7322342412983265	0	NA	3865	1
cg13661333	12	133770670	-0.00322	0.0019	0.09012535334644144	0	NA	3820	1
cg13661458	9	117882024	0.002838	0.001657	0.08676151352831854	0	NA	3895	1
cg13661548	2	38974335	-5.79e-4	0.001111	0.6022608087140957	0	NA	3893	1
cg13661597	14	62012094	-0.001587	7.61e-4	0.037031743555551395	0	NA	3895	1
cg13661922	12	49485079	9.6e-4	0.001121	0.39178860029680734	0	NA	3897	1
cg13661967	4	154387423	2.51e-4	2.24e-4	0.2624855421976468	0	NA	3855	1
cg13662087	14	101049338	7.71e-4	8.699999999999999e-4	0.3755060480184835	0	NA	3893	1
cg13662192	2	242482674	-0.001167	0.0019060000000000001	0.5403544910687179	0	NA	3893	1
cg13662195	6	149638019	-5.749999999999999e-4	1.73e-4	8.883188438464421e-4	0	NA	3897	1
cg13662293	11	61357129	8.13e-4	8.97e-4	0.3647482395332309	0	NA	3894	1
cg13662328	10	134855938	-2.84e-4	0.001282	0.8246806668280316	0	NA	3895	1
cg13662353	6	39008276	-0.002341	0.001777	0.18770831389608345	0	NA	3896	1
cg13662417	12	108709984	-0.001279	0.001966	0.5153308737152407	0	NA	3897	1
cg13662478	8	137620247	-0.002188	0.001752	0.211716851951026	0	NA	3879	1
cg13662483	5	132167482	2.3e-5	7.69e-4	0.9761396498787918	0	NA	3896	1
cg13662559	15	65505148	9.6e-5	9.83e-4	0.9222021013239895	0	NA	3895	1
cg13662578	15	63882292	0.001065	7.46e-4	0.15340300872131393	0	NA	3892	1
cg13662887	3	182932063	-0.001208	0.001144	0.29099377470273186	0	NA	3895	1
cg13663024	15	70797312	4.92e-4	5.35e-4	0.3577681470655955	0	NA	3893	1
cg13663149	20	7822773	-0.002432	0.002361	0.30297620645745543	0	NA	3897	1
cg13663199	1	45452427	-2.85e-4	3.24e-4	0.379059982228384	0	NA	3831	1
cg13663211	15	58890905	4.0899999999999997e-4	0.001479	0.7821347225827189	0	NA	3896	1
cg13663255	4	15081163	-0.002656	0.001486	0.07388116573903479	0	NA	3888	1
cg13663284	6	52417038	-2.49e-4	8.35e-4	0.7655477798061143	0	NA	3895	1
cg13663343	2	185631754	-0.001116	0.001501	0.4571764007168002	0	NA	3894	1
cg13663383	21	40592242	0.001935	8.72e-4	0.026484228035229374	0	NA	3896	1
cg13663385	16	34429877	-0.002304	0.002282	0.31266747895177	0	NA	3885	1
cg13663572	6	170773301	0.001175	9.41e-4	0.21178520290495267	0	NA	3894	1
cg13663642	1	159821091	-0.0028980000000000004	0.001136	0.010739696368813808	0	NA	3895	1
cg13663660	17	56309787	0.001068	7.67e-4	0.1637897827989589	0	NA	3893	1
cg13663866	2	121632170	-2.3399999999999997e-4	9.55e-4	0.806436161951975	0	NA	3893	1
cg13663931	2	26231776	4.85e-4	8.62e-4	0.5736766351572025	0	NA	3893	1
cg13663933	5	95070353	4.95e-4	0.00162	0.7599430644069374	0	NA	3883	1
cg13663976	16	69743416	6.86e-4	0.001225	0.5754794376980541	0	NA	3896	1
cg13663980	14	89725430	-0.002585	0.001095	0.018238975178495532	0	NA	3883	1
cg13664118	8	101166752	-5.73e-4	9.36e-4	0.5404190117121861	0	NA	3895	1
cg13664178	2	74676199	-0.001167	0.001013	0.24931133781297515	0	NA	3894	1
cg13664201	6	6610311	-5.98e-4	0.001142	0.6005270541398025	0	NA	3895	1
cg13664233	16	66913527	-5e-5	8.18e-4	0.9512599026494842	0	NA	3895	1
cg13664292	11	9587813	-0.002911	0.001493	0.05120406668579059	0	NA	3893	1
cg13664391	19	773305	-9.700000000000001e-5	7.53e-4	0.8975016139210706	0	NA	3893	1
cg13664475	20	49630446	0.002194	0.002566	0.39253604568451844	0	NA	3897	1
cg13664584	6	75679425	0.0032599999999999994	0.002383	0.17130472043299075	0	NA	3894	1
cg13664734	7	142622960	-5.36e-4	7.14e-4	0.4528330544159399	0	NA	3895	1
cg13664805	14	89466977	6.72e-4	0.001119	0.5481489475742883	0	NA	3896	1
cg13664817	8	116296963	-0.002114	0.001679	0.20800043088211723	0	NA	3844	1
cg13664848	22	24807317	-0.00173	7.86e-4	0.027734762916547875	0	NA	3896	1
cg13664888	1	150586269	1.78e-4	3.87e-4	0.6455533155453246	0	NA	3896	1
cg13665032	17	36493566	-1.93e-4	0.001047	0.8537497180414075	0	NA	3891	1
cg13665102	11	69852160	-8.66e-4	0.002215	0.6958189271036737	0	NA	3897	1
cg13665115	22	50944673	-1.4e-5	8.949999999999999e-4	0.9875196331535049	0	NA	3893	1
cg13665412	4	152830689	7.3e-4	0.001018	0.47331712317881613	0	NA	3893	1
cg13665463	10	68386791	3.8e-5	0.001735	0.9825261155964746	0	NA	3855	1
cg13665634	14	32673188	-5.4000000000000005e-5	4.36e-4	0.9014314998189539	0	NA	3897	1
cg13665642	5	73631417	3.31e-4	0.001143	0.7721308352625205	0	NA	3897	1
cg13665695	10	116041340	3.64e-4	7.87e-4	0.6437114149268158	0	NA	3897	1
cg13665737	2	139153323	3.86e-4	8.02e-4	0.6303056008268784	0	NA	3892	1
cg13665823	6	132381932	3.36e-4	0.001252	0.7884140621000192	0	NA	3897	1
cg13665871	10	88852952	-4.12e-4	8.1e-4	0.6110032010889137	0	NA	3897	1
cg13666122	10	122357698	-8.400000000000001e-4	8.16e-4	0.30328622306984165	0	NA	3895	1
cg13666317	18	77289526	9.59e-4	0.001251	0.4433272673686291	0	NA	3867	1
cg13666358	1	53725854	4.21e-4	7.79e-4	0.5888960714503544	0	NA	3894	1
cg13666392	11	131533495	0.001902	9.72e-4	0.05037214874540865	0	NA	3897	1
cg13666471	1	44249486	2.96e-4	0.004443	0.9468829082053432	0	NA	3894	1
cg13666677	1	179923857	-6.099999999999999e-5	1.79e-4	0.7332676096168371	0	NA	3897	1
cg13666791	2	179889054	8.05e-4	9.25e-4	0.3841527218801594	0	NA	3896	1
cg13667069	17	1479834	4.01e-4	9.29e-4	0.6659980425713913	0	NA	3897	1
cg13667077	7	87811092	7.86e-4	0.001135	0.4886164720834583	0	NA	3891	1
cg13667199	15	74177165	-6.43e-4	0.0011	0.55885339315265	0	NA	3893	1
cg13667234	17	44256396	0.001199	0.001095	0.2735266389322521	0	NA	3847	1
cg13667314	11	75546440	0.003132	0.001349	0.020248028501899492	0	NA	3876	1
cg13667516	6	134551637	0.001053	0.001062	0.3214290843358976	0	NA	3896	1
cg13667703	15	38346213	-2.63e-4	0.001216	0.8287672415538695	0	NA	3893	1
cg13667931	14	102884555	-0.0017789999999999998	8.57e-4	0.037908198755344284	0	NA	3890	1
cg13667932	2	197395659	-5.41e-4	9.74e-4	0.5785927281535217	0	NA	3895	1
cg13667965	2	179284068	5.61e-4	0.001206	0.641806763672361	0	NA	3897	1
cg13668053	22	43283714	-0.001274	9.67e-4	0.187678875372746	0	NA	3894	1
cg13668136	19	16224052	-4.59e-4	0.001176	0.6963101965553393	0	NA	3891	1
cg13668195	13	103359996	9.730000000000001e-4	0.002531	0.7006575231368924	0	NA	3882	1
cg13668327	17	76713117	-2.85e-4	0.001515	0.8507835146123292	0	NA	3897	1
cg13668346	22	35871548	5.47e-4	6.02e-4	0.363541307762699	0	NA	3857	1
cg13668485	9	138104409	0.001255	0.001513	0.40683406062964117	0	NA	3892	1
cg13668635	7	73587923	5.24e-4	0.001052	0.6184143645203941	0	NA	3897	1
cg13668657	2	242042464	-1.63e-4	8.08e-4	0.8401257181223503	0	NA	3841	1
cg13668808	20	30839589	-8.330000000000001e-4	0.001563	0.5940685687713698	0	NA	3897	1
cg13668976	20	60732562	2.42e-4	6.83e-4	0.7230996952920871	0	NA	3896	1
cg13668992	10	75601511	7.51e-4	0.001069	0.48235136455262356	0	NA	3896	1
cg13669152	6	130923610	3.73e-4	9.14e-4	0.6832029909524264	0	NA	3897	1
cg13669156	1	54519767	-3.85e-4	2.29e-4	0.09271966444996593	0	NA	3896	1
cg13669166	5	146890867	8.55e-4	8.29e-4	0.3023705836906066	0	NA	3896	1
cg13669410	5	173001067	-5.52e-4	7.67e-4	0.47171767515368607	0	NA	3896	1
cg13669437	1	211028982	0.001634	0.003592	0.6491813431463835	0	NA	3895	1
cg13669455	10	78737430	0.001389	8.04e-4	0.08405782065795903	0	NA	3896	1
cg13669479	1	180910314	-2.2699999999999996e-4	8.11e-4	0.7795531865829508	0	NA	3895	1
cg13669591	2	121943270	-6.74e-4	9.82e-4	0.49248966558775825	0	NA	3895	1
cg13669677	22	26240731	0.001986	0.001447	0.16990945131859875	0	NA	3897	1
cg13669714	5	175159969	3.03e-4	0.001024	0.7673076443605255	0	NA	3895	1
cg13669723	10	71920766	6.41e-4	9.89e-4	0.5169012446769221	0	NA	3895	1
cg13669883	22	36795104	2.82e-4	9.51e-4	0.7668253839867278	0	NA	3897	1
cg13670011	2	84753510	-0.001919	0.001676	0.25221410063684657	0	NA	3877	1
cg13670088	20	1167060	0.004718	0.001426	9.377862915525113e-4	0	NA	3894	1
cg13670099	10	124325615	-0.001511	0.00189	0.4240174139480354	0	NA	3891	1
cg13670134	4	181921128	-2.9e-4	0.001072	0.7867583956003001	0	NA	3896	1
cg13670229	22	43278471	-5.999999999999999e-6	0.001017	0.995292743762657	0	NA	3897	1
cg13670378	17	46656777	-2.88e-4	5.93e-4	0.6272039194801007	0	NA	3897	1
cg13670411	7	6422688	0.001143	0.001062	0.2818059910294096	0	NA	3894	1
cg13670878	2	11681803	0.003711	0.001918	0.05301141255377888	0	NA	3885	1
cg13670887	15	47817194	2.5e-4	9.96e-4	0.8018110041998422	0	NA	3892	1
cg13670924	20	8589665	0.001566	0.00117	0.18074603004568102	0	NA	3896	1
cg13670950	8	96858635	3.0499999999999993e-4	0.002116	0.8853900086369988	0	NA	3897	1
cg13670984	11	59549702	-4.07e-4	0.001008	0.6863819758484514	0	NA	3897	1
cg13671022	15	101741557	0.001964	0.00109	0.07157139095569741	0	NA	3895	1
cg13671044	8	144650918	3.02e-4	5.67e-4	0.5942912084936165	0	NA	3826	1
cg13671078	2	139585034	0.001173	0.001495	0.43267910710550617	0	NA	3897	1
cg13671094	4	39529971	2.98e-4	4.1e-4	0.4673305511446641	0	NA	3895	1
cg13671116	15	53007259	-1.38e-4	0.002169	0.9492697886230087	0	NA	3888	1
cg13671142	1	155752329	5.19e-4	0.001427	0.716081991019262	0	NA	3894	1
cg13671328	12	109613665	-2.9e-4	0.00177	0.8698556784212814	0	NA	3887	1
cg13671446	11	43945505	-8.2e-4	8.27e-4	0.32142408320796956	0	NA	3897	1
cg13671526	3	123061301	-0.001223	9.01e-4	0.17466028118835045	0	NA	3896	1
cg13671730	17	18836108	-2.64e-4	0.002092	0.8995775464454744	0	NA	3893	1
cg13671732	20	19869062	-5.92e-4	0.001053	0.5739775617624886	0	NA	3892	1
cg13671768	1	1426641	-0.001342	8.94e-4	0.13332489700363534	0	NA	3895	1
cg13671816	1	201434438	-6.3e-4	8.679999999999998e-4	0.46795743128659195	0	NA	3897	1
cg13671968	4	87813815	-4.2e-4	3.22e-4	0.19211501557954488	0	NA	3895	1
cg13672020	13	30681927	2.8e-4	7.73e-4	0.7171838264583488	0	NA	3895	1
cg13672107	20	4776216	-5.21e-4	5.8e-4	0.3690384978321107	0	NA	3896	1
cg13672234	16	75320778	5.57e-4	9.049999999999999e-4	0.538244630849203	0	NA	3894	1
cg13672352	8	82404900	3.86e-4	4.8800000000000004e-4	0.4289535578790062	0	NA	3893	1
cg13672375	9	100981825	-1.63e-4	7.88e-4	0.8361248256860903	0	NA	3894	1
cg13672430	5	169527756	-8.58e-4	9.520000000000002e-4	0.3674498280737401	0	NA	3895	1
cg13672625	6	106196924	8.44e-4	6.16e-4	0.17064636506966557	0	NA	3881	1
cg13672637	17	39701003	-0.002309	9.630000000000001e-4	0.016497674623093598	0	NA	3896	1
cg13672691	3	53902466	0.002681	0.001551	0.08388747657229484	0	NA	3896	1
cg13672755	12	41316079	0.001831	0.0016949999999999997	0.28003710637196744	0	NA	3883	1
cg13672792	8	73422247	-5.01e-4	0.002047	0.8066512401561683	0	NA	3893	1
cg13672817	22	29537988	-0.002802	0.002857	0.32671651525765	0	NA	3896	1
cg13673137	19	1752327	-1.07e-4	2.65e-4	0.6863792226862773	0	NA	3799	1
cg13673185	12	59314010	-3.18e-4	0.00127	0.8022829005408485	0	NA	3877	1
cg13673239	7	4266663	-3.5e-4	8.63e-4	0.6850644596561699	0	NA	3896	1
cg13673254	4	187479292	3.2e-4	0.001852	0.8628195026901733	0	NA	3896	1
cg13673455	5	95763728	0.00218	0.002978	0.4641472525225724	0	NA	3897	1
cg13673568	1	202252805	-9.6e-5	3.15e-4	0.7605474976654933	0	NA	3888	1
cg13673570	4	20985766	-2.57e-4	0.001483	0.8624176906995173	0	NA	3897	1
cg13673603	11	130792436	-0.001734	0.001275	0.1738299238941701	0	NA	3880	1
cg13673645	22	20756149	-7.780000000000002e-4	7.77e-4	0.31668807538866645	0	NA	3891	1
cg13673659	1	40723876	-2.37e-4	3.05e-4	0.4371297551620805	0	NA	3829	1
cg13673804	19	16764813	-8.3e-5	7.78e-4	0.9150398313077442	0	NA	3896	1
cg13673991	16	12365225	6.59e-4	0.00138	0.632980326988537	0	NA	3894	1
cg13674125	2	10417859	-3.17e-4	9.54e-4	0.739673978259186	0	NA	3896	1
cg13674154	6	159051965	6.58e-4	8.83e-4	0.45615876346312545	0	NA	3894	1
cg13674428	2	183387360	-2.45e-4	3.08e-4	0.42634914174327687	0	NA	3891	1
cg13674437	10	127823118	4.39e-4	0.005165	0.9322652387628537	0	NA	3893	1
cg13674596	17	39702818	0.001377	8.649999999999999e-4	0.11140548687298774	0	NA	3896	1
cg13674773	8	69699043	-0.00108	0.001009	0.28445428227059133	0	NA	3894	1
cg13674868	1	151271487	7.1e-4	6.55e-4	0.27837833750313656	0	NA	3897	1
cg13675040	5	111962643	-0.001461	0.001439	0.30996837480336714	0	NA	3892	1
cg13675043	10	35769022	-2.1e-5	0.001045	0.983967035318803	0	NA	3896	1
cg13675088	12	2921129	-0.001056	0.001195	0.3768678952352296	0	NA	3895	1
cg13675148	15	85324570	4.7e-5	7.42e-4	0.9494939184624863	0	NA	3893	1
cg13675329	4	69216485	-3.59e-4	0.001356	0.7912026250845122	0	NA	3895	1
cg13675388	11	131768515	-0.0015409999999999998	0.001441	0.2848911551941295	0	NA	3897	1
cg13675574	2	47756427	-2.74e-4	0.00105	0.7941292296658787	0	NA	3894	1
cg13675592	7	150884331	0.001302	0.00104	0.21059789495424325	0	NA	3897	1
cg13675621	17	75673452	-5.24e-4	6.89e-4	0.4469423273966527	0	NA	3896	1
cg13675655	11	131626838	-1.33e-4	0.001211	0.9125469031509986	0	NA	3896	1
cg13675662	11	65956506	1.81e-4	0.001186	0.8787028195865573	0	NA	3893	1
cg13676008	18	53255994	-5.25e-4	8.04e-4	0.5137659007050063	0	NA	3798	1
cg13676099	20	19281324	-0.001461	0.001078	0.17532595383529845	0	NA	3884	1
cg13676138	18	68096727	0.002604	0.001147	0.02319118971694384	0	NA	3897	1
cg13676199	15	71804218	-4.16e-4	9.94e-4	0.6755734971975986	0	NA	3896	1
cg13676553	20	62132991	0.001478	0.001004	0.14099075600985939	0	NA	3894	1
cg13676849	14	30159418	0.001237	0.001091	0.25686914460682436	0	NA	3892	1
cg13676979	4	111292716	-2.5999999999999995e-5	0.001258	0.9835107140004283	0	NA	3890	1
cg13676992	6	5506553	0.001633	0.001325	0.21777997657455894	0	NA	3896	1
cg13677167	8	129350247	-3.469999999999999e-4	7.48e-4	0.642716710787794	0	NA	3894	1
cg13677199	22	38138706	0.001517	0.001098	0.16709365864210787	0	NA	3894	1
cg13677307	15	45461933	-7.07e-4	6.97e-4	0.3104171080801275	0	NA	3895	1
cg13677321	1	112119435	3.61e-4	0.001101	0.7429995667823812	0	NA	3888	1
cg13677341	3	36563024	8.17e-4	9.94e-4	0.41111583295459403	0	NA	3897	1
cg13677416	12	117492370	-1.04e-4	6.45e-4	0.8719041336114387	0	NA	3896	1
cg13677464	6	27060240	0.003575	0.002075	0.08490813576594955	0	NA	3896	1
cg13677574	22	45633125	-0.0012	6.66e-4	0.07157659416567794	0	NA	3893	1
cg13677589	4	40589726	8.01e-4	8.93e-4	0.3697314655837866	0	NA	3896	1
cg13677599	1	115602138	5.55e-4	0.001509	0.713027409555432	0	NA	3892	1
cg13677747	2	73340304	3.77e-4	3.18e-4	0.23580614632015368	0	NA	3786	1
cg13677990	1	158788461	2.48e-4	0.001477	0.8666557181827335	0	NA	3896	1
cg13678096	1	234987477	7.67e-4	7.15e-4	0.28339350002178326	0	NA	3896	1
cg13678281	16	67466470	0.001282	0.001284	0.31806489781669267	0	NA	3890	1
cg13678402	2	3150487	-6.61e-4	8.18e-4	0.4190511731655703	0	NA	3896	1
cg13678415	15	26913120	0.001334	0.001646	0.4176818352062242	0	NA	3896	1
cg13678441	4	36387674	1.41e-4	9.1e-4	0.8768646338256579	0	NA	3794	1
cg13678532	8	54152590	8.44e-4	0.001407	0.54860097290233	0	NA	3892	1
cg13678592	19	16683692	1.58e-4	3.51e-4	0.6526077296339206	0	NA	3894	1
cg13678625	7	98730759	0.002524	0.001815	0.16433655940219913	0	NA	3896	1
cg13678693	16	11277453	0.00226	0.001058	0.03267078622105738	0	NA	3788	1
cg13678706	15	64439846	-7.199999999999999e-4	8.28e-4	0.38453805299662336	0	NA	3873	1
cg13678723	4	74575328	0.001134	7.52e-4	0.13155997257521915	0	NA	3888	1
cg13678758	21	16213321	-5.19e-4	8.53e-4	0.5428951602099676	0	NA	3890	1
cg13678903	22	32033516	0.00208	9.02e-4	0.021111375716619557	0	NA	3895	1
cg13678934	16	51803980	0.001111	0.001435	0.438803051571354	0	NA	3872	1
cg13679038	18	10893478	-3.02e-4	7.6e-4	0.6910957989337041	0	NA	3896	1
cg13679115	20	36716184	-6.390000000000001e-4	7.67e-4	0.40477929013203634	0	NA	3894	1
cg13679443	15	89245054	4.6699999999999997e-4	9.26e-4	0.6140367681034797	0	NA	3894	1
cg13679619	19	30433015	8.51e-4	3.67e-4	0.02040582408225293	0	NA	3896	1
cg13679841	14	81082477	-1.53e-4	0.001066	0.8858738275800935	0	NA	3896	1
cg13679875	2	105030858	-2.29e-4	0.002483	0.92651757169065	0	NA	3895	1
cg13679893	18	45072354	1.48e-4	0.001135	0.8962527547133954	0	NA	3896	1
cg13679978	1	118116405	1.69e-4	7.27e-4	0.816179063852724	0	NA	3897	1
cg13680038	2	15930883	0.001795	8.509999999999999e-4	0.03492014435860281	0	NA	3897	1
cg13680095	1	92372418	0.001004	8.509999999999999e-4	0.23808435081793053	0	NA	3897	1
cg13680133	7	99717643	6.44e-4	3.2e-4	0.04416725668051018	0	NA	3896	1
cg13680170	16	83875213	6.93e-4	9.16e-4	0.4493193754566147	0	NA	3896	1
cg13680196	1	117099318	-0.001651	9.98e-4	0.09806482300329446	0	NA	3896	1
cg13680227	3	166796103	7.05e-4	7.84e-4	0.3685276642875839	0	NA	3897	1
cg13680236	4	20254746	-0.001119	5.920000000000001e-4	0.05873085537174242	0	NA	3897	1
cg13680270	9	19748480	-5.11e-4	0.001482	0.7302414862757052	0	NA	3891	1
cg13680423	4	122502303	-3.34e-4	0.001397	0.8110406413624406	0	NA	3893	1
cg13680428	3	50923231	-7.940000000000001e-4	0.00172	0.6443481783906538	0	NA	3865	1
cg13680468	2	241544666	-1.88e-4	7.46e-4	0.8010327748247077	0	NA	3897	1
cg13680579	10	71593202	2.1900000000000004e-4	8.08e-4	0.7863605723335174	0	NA	3888	1
cg13680613	11	123444627	-6.29e-4	0.001416	0.6568914573425271	0	NA	3895	1
cg13680639	11	125807885	-3.32e-4	0.001504	0.8252912392171126	0	NA	3882	1
cg13680731	7	55135103	-9.659999999999998e-4	0.001246	0.4381736937404588	0	NA	3896	1
cg13680928	1	27856337	-7.97e-4	0.001044	0.44521894081474467	0	NA	3895	1
cg13680953	5	7874175	0.001693	0.001545	0.2731694249538983	0	NA	3886	1
cg13681050	10	81174120	0.002584	0.00151	0.08703344463820323	0	NA	3896	1
cg13681182	20	5571400	-0.002003	0.002014	0.3199609017723641	0	NA	3790	1
cg13681195	8	134276859	0.002536	0.001137	0.0257188462062078	0	NA	3893	1
cg13681375	7	134147105	-0.001049	0.00139	0.450443254791263	0	NA	3892	1
cg13681385	3	183239414	0.0015910000000000002	0.001066	0.13556934595025205	0	NA	3877	1
cg13681411	9	113514783	6.6e-4	9.319999999999999e-4	0.47884931414901094	0	NA	3896	1
cg13681523	10	92179091	0.0015759999999999997	0.001105	0.15379782370028738	0	NA	3896	1
cg13681753	12	93658714	-1.32e-4	0.0019070000000000003	0.9448155637786869	0	NA	3718	1
cg13681768	13	23948163	-7.76e-4	0.001365	0.5696967489768107	0	NA	3895	1
cg13681792	13	42119546	-0.002378	8.52e-4	0.005253251681689236	0	NA	3895	1
cg13681826	1	1227616	1.82e-4	0.001772	0.9181940863290592	0	NA	3896	1
cg13681850	4	28371504	7.97e-4	0.001616	0.6218761745142742	0	NA	3875	1
cg13681853	17	17766145	6.42e-4	9.18e-4	0.48433557288099643	0	NA	3897	1
cg13681929	16	81222729	1.95e-4	0.001131	0.863112229226665	0	NA	3894	1
cg13681933	1	14057360	-2.5000000000000005e-5	5.83e-4	0.9657958791390602	0	NA	3881	1
cg13681948	19	45865626	1.83e-4	0.00093000000000000005	0.8440042468340361	0	NA	3897	1
cg13681954	2	122656302	-5.43e-4	0.0017450000000000002	0.7556677507040385	0	NA	3897	1
cg13681992	10	123823129	0.001246	0.001323	0.3462955870620273	0	NA	3894	1
cg13682001	5	139623339	0.001717	0.001257	0.17195444527749856	0	NA	3849	1
cg13682028	18	20424908	7.5e-5	0.00147	0.9593092583625628	0	NA	3893	1
cg13682064	3	13572910	0.001453	9.08e-4	0.10954972820503792	0	NA	3889	1
cg13682082	19	48301312	4.1799999999999997e-4	0.002174	0.8475289078322815	0	NA	3895	1
cg13682130	11	126174228	2.81e-4	3.22e-4	0.38284253382801325	0	NA	3896	1
cg13682158	15	70021839	-0.002551	0.0017359999999999997	0.1417053405630193	0	NA	3879	1
cg13682195	10	50841948	0.001259	0.001246	0.3122876989002829	0	NA	3894	1
cg13682224	5	93125031	-4.87e-4	0.0018770000000000002	0.7952829795740121	0	NA	3853	1
cg13682258	10	62631560	-5.1e-4	0.001167	0.6620982978014851	0	NA	3890	1
cg13682317	11	63898274	0.004605	0.003299	0.1627513755999625	0	NA	3893	1
cg13682334	2	71557916	0.001089	0.001132	0.33604250402206287	0	NA	3888	1
cg13682411	20	56821300	4.560000000000001e-4	0.001108	0.6806675657972316	0	NA	3897	1
cg13682493	1	48279972	-9.490000000000001e-4	5.98e-4	0.11252249214565072	0	NA	3895	1
cg13682626	1	249146810	2.45e-4	7.18e-4	0.7329337324138324	0	NA	3897	1
cg13682717	2	21346745	1.35e-4	2.98e-4	0.6505342433728778	0	NA	3857	1
cg13682809	2	10146971	0.003381	0.002858	0.2368110888018365	0	NA	3896	1
cg13682933	11	62172443	2.2999999999999997e-5	7.39e-4	0.9751713360517237	0	NA	3894	1
cg13683065	13	88009175	7.17e-4	8.59e-4	0.40389142774084424	0	NA	3894	1
cg13683213	17	79608257	-8.31e-4	0.001107	0.4528467631364071	0	NA	3897	1
cg13683227	12	114749598	-7.710000000000001e-4	8.18e-4	0.34591481573232513	0	NA	3896	1
cg13683394	13	28118950	4.44e-4	6.610000000000001e-4	0.501768632546364	0	NA	3895	1
cg13683501	20	33982762	-4.249999999999999e-4	8.949999999999999e-4	0.6348865247341844	0	NA	3893	1
cg13683629	4	185909510	-0.001244	8.27e-4	0.13252159864149377	0	NA	3894	1
cg13683921	4	106875699	2.92e-4	0.001046	0.7801230369352201	0	NA	3895	1
cg13684013	3	106787885	0.001255	8.84e-4	0.15569991436312136	0	NA	3890	1
cg13684211	12	88602526	0.002064	0.001694	0.22306518893407215	0	NA	3895	1
cg13684223	20	25471528	0.001078	7.75e-4	0.1642352088958424	0	NA	3893	1
cg13684283	5	94365852	-8e-6	0.001021	0.9937482750510548	0	NA	3897	1
cg13684292	5	92521814	-0.003034	0.0018179999999999997	0.09514376334210312	0	NA	3896	1
cg13684521	1	109280011	-0.00248	0.001087	0.022518360144603452	0	NA	3894	1
cg13684734	4	166904537	-2.5e-4	0.0018419999999999999	0.8920410225454221	0	NA	3786	1
cg13684791	1	46689413	0.00142	9.68e-4	0.1423917933993313	0	NA	3896	1
cg13684826	12	107671921	0.001116	0.0018229999999999998	0.5404201748204027	0	NA	3894	1
cg13684844	9	136907534	-4.06e-4	0.001005	0.6862273532027849	0	NA	3895	1
cg13685026	1	79158388	0.002522	0.001108	0.022835640182487228	0	NA	3896	1
cg13685044	20	23168657	-0.0011	0.005011	0.8262472900547879	0	NA	3897	1
cg13685067	11	77058384	-8.63e-4	0.001511	0.5679013995673335	0	NA	3879	1
cg13685095	20	42578516	8.44e-4	6.58e-4	0.19960604196027676	0	NA	3895	1
cg13685110	14	73834883	2.48e-4	0.0018600000000000001	0.893929766752772	0	NA	3833	1
cg13685273	12	57512715	-2.5e-4	0.001105	0.8210113831644094	0	NA	3896	1
cg13685330	3	142719437	-0.003886	0.002306	0.09195594626900412	0	NA	3895	1
cg13685331	9	114174788	0.001116	0.001151	0.3322500719617966	0	NA	3891	1
cg13685424	5	175044860	-0.0012520000000000003	0.001023	0.2210082836106717	0	NA	3895	1
cg13685613	9	131623877	-4.75e-4	7.18e-4	0.5082533212955692	0	NA	3893	1
cg13685622	17	78903373	4.7099999999999996e-4	0.001326	0.7224370530312709	0	NA	3890	1
cg13685807	19	54617630	-0.002839	0.001576	0.07164049576445473	0	NA	3896	1
cg13685835	14	65244867	9.37e-4	7.43e-4	0.2072715115422539	0	NA	3896	1
cg13685954	3	31268080	1.28e-4	3.96e-4	0.7465193032541128	0	NA	3897	1
cg13685990	12	5854957	-5.14e-4	0.001127	0.6483338296898378	0	NA	3897	1
cg13686171	3	149530980	2.13e-4	2e-4	0.286875929753502	0	NA	3897	1
cg13686214	2	17009615	-1.0099999999999999e-4	8.61e-4	0.9066179994268146	0	NA	3897	1
cg13686436	2	61661084	-1.89e-4	6.53e-4	0.7722497506565824	0	NA	3897	1
cg13686668	17	35005279	-0.001125	0.001463	0.4419123821074316	0	NA	3894	1
cg13686952	17	37926322	-0.001757	0.001395	0.20785043712685045	0	NA	3897	1
cg13686999	1	231322725	-0.001762	0.002483	0.4779364313089073	0	NA	3891	1
cg13687023	15	68634701	0.001046	6.11e-4	0.0869063205623955	0	NA	3897	1
cg13687039	3	142683153	-4.16e-4	0.001063	0.6955420563168311	0	NA	3897	1
cg13687158	15	25217955	8.55e-4	0.001269	0.500464630702262	0	NA	3885	1
cg13687176	20	21734776	6.479999999999999e-4	0.002155	0.763646276781213	0	NA	3896	1
cg13687303	15	34200871	0.00045500000000000006	0.00112	0.6845589193679018	0	NA	3895	1
cg13687347	19	8461175	-0.00118	0.001117	0.29078501539002977	0	NA	3885	1
cg13687422	12	4676514	6.82e-4	0.001161	0.5569185534068998	0	NA	3893	1
cg13687489	11	120320135	-0.001254	0.001287	0.32987833204987477	0	NA	3894	1
cg13687545	6	97346382	-1.65e-4	5.51e-4	0.7645924938574518	0	NA	3894	1
cg13687585	1	17338929	0.001851	0.001097	0.09154009245603058	0	NA	3895	1
cg13687695	16	68056688	2.33e-4	2.08e-4	0.2626318212388454	0	NA	3894	1
cg13687797	11	75063578	-6e-5	2.72e-4	0.825413062302686	0	NA	3887	1
cg13687826	11	95831949	1e-6	0.001355	0.9994111553591334	0	NA	3880	1
cg13687828	12	90094975	-1.76e-4	0.001223	0.8855727851916714	0	NA	3897	1
cg13687866	8	108792226	7.000000000000001e-6	8.84e-4	0.9936819756134766	0	NA	3828	1
cg13687881	14	23945340	4.12e-4	7.9e-4	0.6020052820835977	0	NA	3892	1
cg13687887	5	158179519	-0.001224	0.001459	0.4015081572090778	0	NA	3894	1
cg13687924	5	110569990	8.329999999999999e-4	7.92e-4	0.29290615229306666	0	NA	3897	1
cg13687958	17	49020110	-3.68e-4	9.11e-4	0.6862482362105187	0	NA	3896	1
cg13688244	19	53233722	4.13e-4	6.86e-4	0.5471469683981977	0	NA	3897	1
cg13688260	20	42901669	8.37e-4	9.23e-4	0.3644990464341651	0	NA	3897	1
cg13688375	8	56073807	7.35e-4	0.001291	0.5691348550292201	0	NA	3893	1
cg13688376	16	318873	7.25e-4	0.001312	0.5805431887614707	0	NA	3894	1
cg13688408	5	148785705	-4.84e-4	0.00101	0.6317907199017792	0	NA	3762	1
cg13688416	2	8766507	-5.85e-4	7.49e-4	0.4347781524104453	0	NA	3896	1
cg13688599	20	2670413	-0.002198	0.00112	0.04970430061173	0	NA	3895	1
cg13688620	15	65948443	6.920000000000001e-4	7.62e-4	0.36380611731009205	0	NA	3888	1
cg13688659	15	40805997	-3e-5	7.74e-4	0.9690819834490378	0	NA	3896	1
cg13688704	3	64261748	-2.62e-4	0.00146	0.8575827608796559	0	NA	3893	1
cg13688795	17	70004179	0.001496	0.001399	0.28491863706209924	0	NA	3896	1
cg13688902	6	135997030	7.3e-5	7.98e-4	0.9271122327896969	0	NA	3882	1
cg13688912	4	6647039	0.001317	0.002536	0.6035363769774291	0	NA	3893	1
cg13689053	21	37494988	0.002892	0.001717	0.09211730434626925	0	NA	3836	1
cg13689085	5	133475620	7.27e-4	7.18e-4	0.3112824072760179	0	NA	3891	1
cg13689113	18	26382426	-6.81e-4	0.001549	0.6601989687285065	0	NA	3896	1
cg13689169	16	78425021	8.33e-4	0.001082	0.44137664931032683	0	NA	3896	1
cg13689213	12	47500785	0.002172	0.001331	0.10270987818278719	0	NA	3889	1
cg13689252	3	171779818	-5.22e-4	8.16e-4	0.5223638304771421	0	NA	3896	1
cg13689270	14	25143729	3.55e-4	4.3499999999999995e-4	0.41444754540558826	0	NA	3881	1
cg13689384	18	3449510	-2.68e-4	3.58e-4	0.45409631120035016	0	NA	3877	1
cg13689386	6	46105793	-0.00122	9.36e-4	0.19243182042740067	0	NA	3878	1
cg13689470	2	123498683	-3.54e-4	0.001007	0.7251838502448986	0	NA	3892	1
cg13689667	7	26007848	-0.001048	9.43e-4	0.26641911692618475	0	NA	3896	1
cg13689715	12	102809680	0.0018929999999999997	0.001844	0.30462172950015004	0	NA	3895	1
cg13689742	6	76491683	-7.59e-4	0.001073	0.4793412129296743	0	NA	3897	1
cg13689801	15	65866662	-0.002365	0.001555	0.12828485326718805	0	NA	3891	1
cg13689804	11	134309107	-4.36e-4	0.001714	0.7992052996264005	0	NA	3893	1
cg13689959	7	127456323	1.31e-4	0.001841	0.9432728196484075	0	NA	3892	1
cg13689960	7	2618840	-5.54e-4	9.06e-4	0.5408824977257889	0	NA	3889	1
cg13689976	2	143289618	-2.73e-4	7.74e-4	0.7243034787048535	0	NA	3895	1
cg13690038	16	11890366	-9.8e-5	3.25e-4	0.7630039258804644	0	NA	3879	1
cg13690122	3	122014391	-5.8e-5	2.45e-4	0.812862618060891	0	NA	3895	1
cg13690169	9	129096404	3.2e-4	9.419999999999999e-4	0.7340803829840402	0	NA	3897	1
cg13690322	16	4735086	7.56e-4	8.56e-4	0.37714033840245637	0	NA	3897	1
cg13690357	18	55731770	0.001021	0.00265	0.7000277412629387	0	NA	3891	1
cg13690605	8	77913863	0.00291	0.001354	0.03161953244497033	0	NA	3889	1
cg13690629	8	10529281	0.002438	0.001403	0.08226282170728348	0	NA	3897	1
cg13690761	15	74866920	-6.24e-4	9.16e-4	0.495730581864968	0	NA	3896	1
cg13690812	9	36855636	5.06e-4	0.001861	0.7857013490041689	0	NA	3890	1
cg13690828	12	6746030	-6e-4	8.61e-4	0.48588783929248885	0	NA	3893	1
cg13690837	12	54214550	0.002982	0.001318	0.023665358264388137	0	NA	3897	1
cg13690909	12	54719229	7.42e-4	4.2e-4	0.07728406892558998	0	NA	3893	1
cg13691093	8	2031672	-5.97e-4	9.83e-4	0.5436355711223537	0	NA	3897	1
cg13691111	3	139146352	-7.82e-4	0.001968	0.6911036863428658	0	NA	3828	1
cg13691155	1	19550005	1.83e-4	8.12e-4	0.8216918693765021	0	NA	3896	1
cg13691175	14	101664680	0.001671	0.001052	0.1121952300893307	0	NA	3884	1
cg13691288	11	68383776	-0.0018480000000000003	8.96e-4	0.03916015755675487	0	NA	3895	1
cg13691351	19	37264155	-1.56e-4	2.54e-4	0.5391008623186427	0	NA	3896	1
cg13691420	15	91039895	-0.00154	8.49e-4	0.06969332225569717	0	NA	3896	1
cg13691436	10	13746122	5.1e-4	0.001846	0.7823383745890734	0	NA	3897	1
cg13691447	16	89643860	1.43e-4	8.69e-4	0.869292708628019	0	NA	3888	1
cg13691641	5	169372529	2.13e-4	0.001078	0.8433673256033474	0	NA	3897	1
cg13691708	6	47422498	0.002405	0.001999	0.22893702536669144	0	NA	3838	1
cg13691737	10	121096263	9.17e-4	8.45e-4	0.2778299400410085	0	NA	3886	1
cg13691827	5	124065140	0.001836	0.001801	0.30799713865165806	0	NA	3858	1
cg13692156	6	167365617	-2.1600000000000002e-4	0.001765	0.9025983912120581	0	NA	3897	1
cg13692344	11	62028236	-0.0011620000000000003	0.001408	0.4092103217816107	0	NA	3885	1
cg13692392	19	33321828	8.19e-4	0.001263	0.5166900236334356	0	NA	3897	1
cg13692437	4	15767050	-0.001293	6.09e-4	0.03374105731717763	0	NA	3895	1
cg13692459	1	204988685	-2.15e-4	8.82e-4	0.8074134697279991	0	NA	3894	1
cg13692503	20	57590961	5.49e-4	0.001048	0.6003794222730097	0	NA	3887	1
cg13692526	1	22470499	-0.008634	0.003314	0.00917909527831981	0	NA	3895	1
cg13692711	16	51184579	-6.74e-4	7.19e-4	0.3485461185424165	0	NA	3885	1
cg13692730	3	72737341	3.47e-4	9.24e-4	0.7072580669256859	0	NA	3897	1
cg13692870	12	132156867	3.97e-4	9.07e-4	0.6615988935345667	0	NA	3895	1
cg13692993	14	60817186	0.002192	0.00175	0.21036171824739677	0	NA	3870	1
cg13693278	16	86976371	8.640000000000001e-4	0.001189	0.4674336134930198	0	NA	3893	1
cg13693322	11	30883245	-1.47e-4	0.001395	0.9160771862268137	0	NA	3890	1
cg13693429	2	112678014	6.83e-4	0.002137	0.7492663236825015	0	NA	3894	1
cg13693558	3	127831261	7.89e-4	7.78e-4	0.3105165178748826	0	NA	3893	1
cg13693600	5	112287372	-0.001438	8.73e-4	0.0995182618997167	0	NA	3892	1
cg13693703	6	97373938	0.001202	0.001008	0.23308080159862588	0	NA	3894	1
cg13693826	14	64408188	-0.001185	0.001622	0.4650360181556655	0	NA	3895	1
cg13693879	9	86067088	-0.0016040000000000002	0.001612	0.31971816191438884	0	NA	3894	1
cg13693915	10	92980176	-5.31e-4	2.97e-4	0.07379556588013984	0	NA	3860	1
cg13693928	17	3600310	0.001218	0.002992	0.6839451475470064	0	NA	3891	1
cg13693937	15	89989526	5.6e-4	0.001316	0.6704489612761061	0	NA	3896	1
cg13693986	1	10597737	4.93e-4	0.001064	0.6431164754902876	0	NA	3896	1
cg13694044	2	207408220	-3.09e-4	0.002002	0.8773372016096219	0	NA	3878	1
cg13694097	7	55257189	-3e-5	0.001024	0.9766278192228246	0	NA	3888	1
cg13694151	15	62072752	-0.001839	0.001473	0.21185807125685907	0	NA	3870	1
cg13694240	6	152604577	-0.001837	0.001154	0.11141741918074143	0	NA	3896	1
cg13694321	18	6601231	-0.001459	9.55e-4	0.12657494583390502	0	NA	3895	1
cg13694405	2	74781352	4.2099999999999993e-4	2.95e-4	0.1535456993534495	0	NA	3871	1
cg13694417	18	73968273	-5.99e-4	9.69e-4	0.536467861069287	0	NA	3892	1
cg13694655	8	64616010	6.17e-4	0.002712	0.820029235451644	0	NA	3879	1
cg13694695	20	60512386	8e-4	0.001635	0.6246317022801053	0	NA	3896	1
cg13694757	10	131976913	0.00107	0.001023	0.2955872094597535	0	NA	3897	1
cg13694898	3	9403524	-3.61e-4	8.57e-4	0.673582121643503	0	NA	3895	1
cg13695027	1	20930859	-4.8199999999999995e-4	6.66e-4	0.46923536548291445	0	NA	3896	1
cg13695078	12	9221406	-9.98e-4	0.001426	0.4840148975067008	0	NA	3895	1
cg13695199	20	4412644	-6.14e-4	9.48e-4	0.517192379258956	0	NA	3897	1
cg13695260	21	45017902	-0.002829	0.001896	0.13567591804226667	0	NA	3896	1
cg13695286	11	121947636	9.45e-4	9.9e-4	0.33980761228468376	0	NA	3892	1
cg13695309	8	8635187	0.002067	0.001345	0.12434156494752477	0	NA	3891	1
cg13695311	22	32253500	-2.48e-4	9.83e-4	0.8008177583373621	0	NA	3888	1
cg13695355	9	72547103	-6.79e-4	0.001203	0.5724667811183994	0	NA	3896	1
cg13695446	19	46470860	-0.001543	0.001888	0.4137758901164079	0	NA	3894	1
cg13695515	10	102106187	-5.88e-4	3.19e-4	0.06529103088420521	0	NA	3894	1
cg13695517	1	31717259	0.001269	0.001267	0.31654719374977514	0	NA	3896	1
cg13695571	22	30233760	0.001813	0.001953	0.35324398169717297	0	NA	3896	1
cg13695587	10	105521340	-5.9e-5	0.001044	0.9549328129936494	0	NA	3884	1
cg13695668	12	110370046	-4.38e-4	7.11e-4	0.5378722416322217	0	NA	3897	1
cg13695726	21	43482150	2.3599999999999996e-4	5.56e-4	0.6712300563739948	0	NA	3895	1
cg13695765	17	4271763	-5.41e-4	0.001229	0.6597956774799741	0	NA	3868	1
cg13695853	8	58256268	7.75e-4	0.001854	0.6759360752657886	0	NA	3894	1
cg13695953	3	36718919	0.0014339999999999997	0.00112	0.20041955930960823	0	NA	3897	1
cg13695997	1	81990970	3.8200000000000007e-4	0.001136	0.7366690759669303	0	NA	3896	1
cg13696154	16	4127386	-1.12e-4	9.59e-4	0.9070277987732728	0	NA	3896	1
cg13696241	3	126058878	0.001057	9.45e-4	0.26334560189294165	0	NA	3895	1
cg13696258	3	107393310	1.59e-4	9.71e-4	0.8699289679162241	0	NA	3895	1
cg13696276	17	9950632	-4.2300000000000004e-4	8.81e-4	0.6311305428425907	0	NA	3896	1
cg13696280	20	5326828	-2.3899999999999998e-4	0.001131	0.8326395920376783	0	NA	3895	1
cg13696326	16	83835996	-9.59e-4	0.002076	0.6441200094367519	0	NA	3882	1
cg13696359	6	14285466	-8.76e-4	9.86e-4	0.37430512041031583	0	NA	3895	1
cg13696431	5	1275565	2.06e-4	0.001028	0.8411762795896273	0	NA	3896	1
cg13696474	16	1386158	2.67e-4	6.2e-4	0.6667263984435396	0	NA	3892	1
cg13696505	3	578247	0.002436	0.003478	0.4836759565957758	0	NA	3896	1
cg13696550	1	107598381	-0.001107	0.001136	0.3298223190287477	0	NA	3890	1
cg13696807	15	88298656	7.65e-4	7.89e-4	0.3322550138222217	0	NA	3897	1
cg13696898	2	37593113	-0.00225	0.001599	0.15938900505444983	0	NA	3897	1
cg13696985	19	19690953	4.3799999999999997e-4	7.77e-4	0.57295384965685	0	NA	3895	1
cg13697351	6	76066590	-2.4e-4	0.001027	0.8152253719581664	0	NA	3896	1
cg13697552	5	102202139	-5.04e-4	6.15e-4	0.41249424703704546	0	NA	3890	1
cg13697856	14	71496088	1.48e-4	0.001199	0.9017616953034031	0	NA	3893	1
cg13697891	17	73312128	-7.16e-4	0.00144	0.6190323523218256	0	NA	3892	1
cg13697985	13	111563121	-9.82e-4	0.001323	0.4579343915548928	0	NA	3894	1
cg13697988	16	57714235	7.56e-4	7.27e-4	0.2983910281001262	0	NA	3895	1
cg13698049	21	42870391	-2.08e-4	9.81e-4	0.832084766984214	0	NA	3883	1
cg13698057	1	33339332	-2.96e-4	0.00117	0.8002748179305825	0	NA	3894	1
cg13698274	15	30114867	-7.96e-4	0.001066	0.455234588211493	0	NA	3871	1
cg13698285	2	16173995	0.0013270000000000003	0.002205	0.5472979157202575	0	NA	3890	1
cg13698358	5	134389957	-5.3e-4	0.001883	0.7783531971282791	0	NA	3897	1
cg13698361	1	110293166	-4.9e-4	8.4e-4	0.5596689271994115	0	NA	3894	1
cg13698411	18	44675108	1e-4	0.001331	0.9401101011097236	0	NA	3897	1
cg13698548	8	128808194	0.001182	9.02e-4	0.19005335657917494	0	NA	3897	1
cg13698574	2	106364714	5.46e-4	0.001	0.5850659372089204	0	NA	3896	1
cg13698578	14	61982803	0.001946	0.001023	0.057138702491734035	0	NA	3887	1
cg13698714	1	12676759	7.82e-4	8.49e-4	0.357006767317487	0	NA	3896	1
cg13698793	7	133940767	-3.69e-4	0.001248	0.7674797598534399	0	NA	3893	1
cg13698856	1	198946985	3.73e-4	0.001324	0.778156642218827	0	NA	3895	1
cg13699016	12	5350019	7.6e-5	6.97e-4	0.9131717654551998	0	NA	3897	1
cg13699156	11	61368437	-0.001105	6.72e-4	0.10010490987400632	0	NA	3896	1
cg13699159	20	35991371	4.4899999999999996e-4	7.64e-4	0.556736135963735	0	NA	3897	1
cg13699218	10	121920809	5.38e-4	0.001763	0.7602430342553668	0	NA	3894	1
cg13699397	16	47495354	9.2e-5	3.55e-4	0.7955157043523625	0	NA	3895	1
cg13699412	4	101958635	-0.002192	0.001199	0.06752101752540729	0	NA	3897	1
cg13699428	3	48154442	-0.002367	0.001315	0.07186063822585158	0	NA	3891	1
cg13699437	7	44171810	6.95e-4	6.95e-4	0.3173105078629141	0	NA	3897	1
cg13699478	7	121650873	-0.001019	0.001025	0.32015162701376515	0	NA	3893	1
cg13699513	22	45943092	0.002389	9.99e-4	0.01678464915925569	0	NA	3866	1
cg13699567	8	145058808	3.62e-4	7.17e-4	0.6136421033492175	0	NA	3897	1
cg13699570	7	150412248	-0.001018	0.001167	0.38303263345318295	0	NA	3897	1
cg13699583	8	27329184	3.18e-4	0.001118	0.7760758954320242	0	NA	3896	1
cg13699626	22	26788007	-0.001017	6.62e-4	0.12447615145089132	0	NA	3896	1
cg13699771	19	30078458	3.8e-4	0.002085	0.8553832423750208	0	NA	3894	1
cg13699845	22	27067608	7.8e-5	2.29e-4	0.7333961810191659	0	NA	3896	1
cg13699994	11	72354839	-6.82e-4	0.001913	0.721460085308748	0	NA	3852	1
cg13700002	9	137658579	-9.260000000000001e-4	5.85e-4	0.11344289489029513	0	NA	3897	1
cg13700009	18	10317426	0.001168	0.00109	0.2839178726235126	0	NA	3896	1
cg13700089	3	65940340	0.00302	0.003127	0.3341533275948996	0	NA	3869	1
cg13700155	3	10407219	-3.59e-4	8.93e-4	0.6876724884640896	0	NA	3897	1
cg13700184	2	99795949	-5.9e-4	0.001799	0.7429419235817154	0	NA	3896	1
cg13700215	1	168147868	1.19e-4	5.51e-4	0.82901038246517	0	NA	3882	1
cg13700348	1	240080233	5.86e-4	0.001208	0.6276058818126897	0	NA	3888	1
cg13701012	10	67651797	6.33e-4	0.001225	0.6053413737763381	0	NA	3896	1
cg13701019	4	108925267	3.15e-4	9.27e-4	0.7340027607780886	0	NA	3862	1
cg13701100	13	51957968	2.79e-4	0.0017899999999999997	0.8761387074297218	0	NA	3785	1
cg13701148	5	106878611	2.61e-4	0.001205	0.8285220261177417	0	NA	3895	1
cg13701205	8	25316573	-3.1e-5	2.94e-4	0.9160249502716793	0	NA	3896	1
cg13701253	16	87840802	-9.3e-5	8.75e-4	0.915355665733499	0	NA	3889	1
cg13701273	4	66535780	-1.1300000000000001e-4	6.38e-4	0.8594172842792229	0	NA	3896	1
cg13701344	15	81212443	2.2600000000000002e-4	0.001241	0.8554954588729733	0	NA	3895	1
cg13701530	9	97787547	0.00114	9.64e-4	0.23697857138359482	0	NA	3897	1
cg13701769	13	111915506	5.26e-4	7.3e-4	0.47118769087222223	0	NA	3894	1
cg13701770	1	156130293	-7.96e-4	6.82e-4	0.24314760827213946	0	NA	3896	1
cg13701803	5	142120421	-2.02e-4	7.89e-4	0.7979351787861907	0	NA	3892	1
cg13701822	17	18907523	-4.05e-4	5.03e-4	0.4207221708056146	0	NA	3888	1
cg13701855	19	52532420	-0.005589	0.003633	0.12395132653410115	0	NA	3835	1
cg13701873	12	120883773	1.72e-4	2.11e-4	0.4149773673634066	0	NA	3897	1
cg13702108	16	68774709	9.97e-4	0.001521	0.5121524454395436	0	NA	3892	1
cg13702144	17	202902	-0.002399	0.001525	0.11569224920393875	0	NA	3894	1
cg13702217	11	107735542	-1.43e-4	7.61e-4	0.8509466987565275	0	NA	3895	1
cg13702288	20	36530514	-0.002514	0.002541	0.32248006236404936	0	NA	3895	1
cg13702353	3	12225829	0.001653	0.001325	0.21219693582620908	0	NA	3889	1
cg13702550	16	83940390	0.001062	7.31e-4	0.146278076190148	0	NA	3896	1
cg13702593	16	71963404	0.0017990000000000003	8.509999999999999e-4	0.034516672447515356	0	NA	3894	1
cg13702733	11	61648039	1.5e-5	0.001537	0.992213351703508	0	NA	3896	1
cg13702746	7	3238853	7.3e-5	0.001233	0.9527886754024536	0	NA	3890	1
cg13702764	2	201324763	4.1300000000000006e-4	0.001201	0.7309364581879368	0	NA	3893	1
cg13702833	4	24323244	-0.005723	0.003794	0.13144339198544733	0	NA	3895	1
cg13703010	22	32923919	1.39e-4	0.001125	0.9016671842793507	0	NA	3895	1
cg13703134	1	222014488	-0.0014339999999999997	0.001504	0.3403583467602764	0	NA	3892	1
cg13703163	13	27736545	-9.06e-4	0.0018470000000000001	0.6237623191609758	0	NA	3887	1
cg13703605	10	26103313	-1.31e-4	8.36e-4	0.8754824183942258	0	NA	3896	1
cg13703613	4	147821162	1.44e-4	8.6e-4	0.867022390186265	0	NA	3897	1
cg13703619	3	31750433	5.82e-4	8.93e-4	0.5145716737614952	0	NA	3896	1
cg13703698	13	52138082	-6.06e-4	0.001364	0.6568390568191338	0	NA	3897	1
cg13703744	3	152190669	6.57e-4	7.24e-4	0.3641643521969135	0	NA	3896	1
cg13703804	11	35187061	-0.001526	6.97e-4	0.02856900910478396	0	NA	3897	1
cg13703941	6	131465644	1.07e-4	0.00147	0.9419739324369574	0	NA	3878	1
cg13704028	20	34490392	-8.390000000000001e-4	8.3e-4	0.31209140004047853	0	NA	3887	1
cg13704030	4	84502960	-2.3800000000000004e-4	9.51e-4	0.8023840597768146	0	NA	3896	1
cg13704167	15	50171948	1.19e-4	0.001537	0.9382866049302088	0	NA	3887	1
cg13704328	20	10845549	-3.4e-5	8.88e-4	0.9694578285324983	0	NA	3897	1
cg13704483	1	201115862	3.49e-4	9.54e-4	0.7144933561825799	0	NA	3894	1
cg13704504	11	2403018	-5.4e-4	7.63e-4	0.47911130740970265	0	NA	3893	1
cg13704590	21	47604898	0.003273	0.00264	0.2150594683951571	0	NA	3897	1
cg13704599	9	100943984	3.23e-4	0.001647	0.8445208236153976	0	NA	3889	1
cg13704654	14	57226021	-0.0018019999999999998	0.003144	0.5665396037595966	0	NA	3889	1
cg13704772	10	115707761	-0.002404	0.0013400000000000003	0.07280840442241757	0	NA	3891	1
cg13704793	11	72144241	-0.0018230000000000002	8.8e-4	0.038303608447359444	0	NA	3896	1
cg13704930	14	80855247	0.001351	0.001938	0.48573369170616426	0	NA	3890	1
cg13704933	2	32557781	-8.62e-4	8.25e-4	0.2960930021292637	0	NA	3897	1
cg13704954	3	80239372	8.03e-4	9.530000000000001e-4	0.39945089957261654	0	NA	3897	1
cg13705119	7	45152400	-3.23e-4	9.51e-4	0.7341257822151935	0	NA	3896	1
cg13705241	1	38206942	2.19e-4	0.001401	0.8757832228178504	0	NA	3883	1
cg13705250	22	23380005	-0.0018	0.001054	0.08767719258772787	0	NA	3891	1
cg13705274	1	43638940	-8.92e-4	0.001523	0.5580864458812738	0	NA	3894	1
cg13705405	1	40747954	0.002327	0.001101	0.03455516062446075	0	NA	3895	1
cg13705457	11	34592254	0.002801	0.002044	0.17057696987570944	0	NA	3896	1
cg13705641	11	116562687	-2.1300000000000003e-4	0.001215	0.8608371216135319	0	NA	3885	1
cg13705784	1	202927837	-7.21e-4	3.87e-4	0.06245535914246419	0	NA	3895	1
cg13705871	12	133325193	9.6e-5	8.11e-4	0.9057726096351236	0	NA	3894	1
cg13706028	19	7480953	6.21e-4	0.001232	0.614220309642564	0	NA	3891	1
cg13706029	11	66987339	4.76e-4	0.001027	0.6430161327116799	0	NA	3895	1
cg13706097	22	30295853	1.17e-4	0.001341	0.9304741302500279	0	NA	3892	1
cg13706325	2	74781503	-6.75e-4	3.69e-4	0.06735942615876082	0	NA	3885	1
cg13706434	9	17612104	6e-5	0.002459	0.9805334185752282	0	NA	3896	1
cg13706908	2	198651223	-1.18e-4	0.001085	0.9133962137201344	0	NA	3895	1
cg13707002	10	118430350	0.0016229999999999999	0.001178	0.16827773524987458	0	NA	3894	1
cg13707073	1	240928807	-4.63e-4	0.001506	0.7585108306583828	0	NA	3887	1
cg13707194	8	41148144	0.001042	0.001677	0.5343709117911883	0	NA	3894	1
cg13707335	2	179569804	8.44e-4	0.001999	0.6728709361535106	0	NA	3881	1
cg13707548	16	1872211	0.00163	9.98e-4	0.10241295223517281	0	NA	3892	1
cg13707717	1	1870374	-0.003696	0.001717	0.031350779080897714	0	NA	3896	1
cg13707733	7	37221857	-1.33e-4	4.56e-4	0.7705414977105542	0	NA	3896	1
cg13707960	3	196665548	-0.001922	0.001625	0.23690061812921837	0	NA	3877	1
cg13707972	11	117904335	-0.003105	0.001768	0.07905055750675587	0	NA	3894	1
cg13707988	8	142314897	5e-6	0.00112	0.9964380271851581	0	NA	3893	1
cg13708055	15	86123699	9.57e-4	0.001067	0.36976842900374646	0	NA	3895	1
cg13708206	5	168193638	7.48e-4	8.42e-4	0.3743465725294138	0	NA	3872	1
cg13708378	13	34111344	-0.001484	0.002558	0.5618197156662321	0	NA	3787	1
cg13708436	20	43292835	5.16e-4	6.37e-4	0.4179131085454877	0	NA	3894	1
cg13708460	14	89385648	-1.91e-4	0.002127	0.9284478668096448	0	NA	3887	1
cg13708475	6	147234727	-6.83e-4	0.001036	0.5097247087104313	0	NA	3879	1
cg13708609	10	115785667	-1.29e-4	7.36e-4	0.8608661169198787	0	NA	3897	1
cg13708613	8	42239942	7.8e-5	0.001288	0.9517104218742665	0	NA	3895	1
cg13708640	12	57024163	1.11e-4	2.04e-4	0.5863605174983212	0	NA	3807	1
cg13708740	13	114994546	-0.001066	0.001363	0.4341567983770202	0	NA	3897	1
cg13708832	17	8113648	-3.25e-4	1.77e-4	0.06633426391801966	0	NA	3897	1
cg13708891	14	102692169	4.79e-4	7.62e-4	0.5296051166065621	0	NA	3893	1
cg13709023	1	108622429	-2.68e-4	4.18e-4	0.5214263193323894	0	NA	3888	1
cg13709043	11	123345977	7.16e-4	0.00116	0.5370755260404458	0	NA	3892	1
cg13709145	6	90349065	-4.59e-4	0.002453	0.8515682605619472	0	NA	3896	1
cg13709186	14	89307125	-2.15e-4	0.001521	0.8875899980299404	0	NA	3888	1
cg13709259	12	7665281	1.54e-4	0.001367	0.9103037221601542	0	NA	3897	1
cg13709351	11	96123826	-0.001489	9.22e-4	0.10631774136352458	0	NA	3895	1
cg13709386	8	42559636	0.003678	0.0018249999999999998	0.04386877830465681	0	NA	3887	1
cg13709393	20	32616579	-4.12e-4	9.49e-4	0.6641859078900323	0	NA	3894	1
cg13709442	1	6008265	0.001411	9.89e-4	0.15366822256926105	0	NA	3895	1
cg13709520	15	74804769	0.001785	9.87e-4	0.07052706260592885	0	NA	3893	1
cg13709580	5	10668678	-0.0012850000000000001	0.001043	0.21794048865207433	0	NA	3897	1
cg13709689	14	61437012	0.001375	0.0018130000000000002	0.4482046918365202	0	NA	3895	1
cg13709778	3	23268889	2.95e-4	0.001326	0.8239452187212588	0	NA	3890	1
cg13709858	22	31226258	7.18e-4	6.88e-4	0.2966683401105804	0	NA	3897	1
cg13709870	4	16085546	-3.3e-5	4.339999999999999e-4	0.939389767969822	0	NA	3895	1
cg13709892	14	88459225	4.21e-4	2.4400000000000002e-4	0.08445363995077061	0	NA	3847	1
cg13709923	9	95726377	1.37e-4	3.3e-4	0.6780309896551604	0	NA	3890	1
cg13710087	1	70743440	0.001124	0.001507	0.45575640842395	0	NA	3872	1
cg13710107	15	73627487	-0.001396	0.001732	0.42024018583325307	0	NA	3895	1
cg13710161	17	34296642	-5.93e-4	3.53e-4	0.09297936479926777	0	NA	3884	1
cg13710341	21	33829932	-5.79e-4	8.99e-4	0.5195436968799613	0	NA	3896	1
cg13710343	20	23330095	0.001188	0.001463	0.4167743743709044	0	NA	3894	1
cg13710361	19	45555397	6.51e-4	8.21e-4	0.4278154351827611	0	NA	3897	1
cg13710520	15	64435699	8.1e-4	0.001018	0.42621933370908116	0	NA	3894	1
cg13710562	1	76005486	-0.001058	0.0017310000000000001	0.5410622886110952	0	NA	3897	1
cg13710625	3	66311082	9.05e-4	0.001087	0.4050891475736257	0	NA	3897	1
cg13710660	2	8573028	-4.4e-4	0.00117	0.706866063785121	0	NA	3888	1
cg13710707	2	133418073	-5.81e-4	0.001083	0.5916318565737655	0	NA	3897	1
cg13710719	6	106597191	-0.001102	0.001053	0.2953146881032546	0	NA	3891	1
cg13710761	2	85661563	-4.16e-4	9.33e-4	0.6556886064565874	0	NA	3887	1
cg13710798	1	176570560	-0.001978	0.002152	0.3580197442426538	0	NA	3884	1
cg13710846	3	63912454	4.62e-4	7.86e-4	0.5566757679884519	0	NA	3894	1
cg13710898	20	50584618	1.85e-4	0.0012310000000000003	0.8805403019860383	0	NA	3896	1
cg13710942	16	56155668	-0.002244	0.001279	0.07934560610611799	0	NA	3896	1
cg13710960	17	30250943	0.001354	0.001622	0.40384615770201093	0	NA	3886	1
cg13710976	13	23948149	-9.6e-5	9.760000000000001e-4	0.9216459153099715	0	NA	3883	1
cg13710999	8	108130028	9.92e-4	0.001179	0.4001289205307572	0	NA	3894	1
cg13711138	4	164594073	0.0017710000000000002	9.07e-4	0.050868083294312756	0	NA	3892	1
cg13711143	16	21637006	-0.001421	0.001157	0.2193807866789631	0	NA	3896	1
cg13711265	21	39090020	-2.3e-5	8.63e-4	0.978737922740192	0	NA	3895	1
cg13711385	2	218843411	0.004618	0.002643	0.08059278480973114	0	NA	3897	1
cg13711485	18	58318007	6.6e-5	0.001362	0.9613511168721173	0	NA	3897	1
cg13711520	2	160112851	-6.13e-4	0.001238	0.6204917901912479	0	NA	3895	1
cg13711543	14	24540025	-0.001561	8.69e-4	0.07244401929685967	0	NA	3891	1
cg13711625	17	9124923	-0.0025	9.030000000000002e-4	0.005630646960112332	0	NA	3894	1
cg13711762	10	76598375	-7.72e-4	0.001288	0.5489202562215323	0	NA	3897	1
cg13711866	2	107140925	-2.04e-4	9.64e-4	0.8324048646669365	0	NA	3896	1
cg13711873	12	26490950	-0.001046	0.001176	0.37375817714161624	0	NA	3895	1
cg13712171	1	116313921	-6.03e-4	0.001647	0.7142753711354128	0	NA	3896	1
cg13712183	11	121447448	-0.002169	0.001217	0.0747082380129779	0	NA	3897	1
cg13712346	18	51915489	0.001396	0.002525	0.5803515499383691	0	NA	3895	1
cg13712385	19	2917244	-2.64e-4	6.98e-4	0.7052645725945079	0	NA	3896	1
cg13712409	12	113806372	3.88e-4	7.16e-4	0.5878877816478589	0	NA	3892	1
cg13712459	10	18840667	0.001373	0.001363	0.31377297165970464	0	NA	3894	1
cg13712466	14	91805384	-3.32e-4	7.9e-4	0.6743005204051671	0	NA	3890	1
cg13712544	7	4163656	-8.54e-4	0.002114	0.6862321989328521	0	NA	3895	1
cg13712573	4	28359624	-7.399999999999999e-4	0.001611	0.6459885746386329	0	NA	3881	1
cg13712627	15	42519070	4.37e-4	0.001217	0.719535464211178	0	NA	3895	1
cg13712686	11	76757532	0.002222	0.00167	0.1833407711647544	0	NA	3896	1
cg13712724	17	833306	0.001021	0.001189	0.390503404931538	0	NA	3897	1
cg13712829	10	77187653	-1.2e-4	9.9e-4	0.9035230235700373	0	NA	3895	1
cg13712940	7	55124842	0.002165	0.002052	0.29139412257524305	0	NA	3892	1
cg13712945	3	42298161	0.001207	9.85e-4	0.22043181122991773	0	NA	3895	1
cg13712950	1	235749640	-8.23e-4	0.001308	0.5292149259516967	0	NA	3890	1
cg13713046	8	22500019	-0.001191	0.001113	0.28458291245329614	0	NA	3897	1
cg13713085	15	58335612	-5.2000000000000004e-5	5.83e-4	0.9289278727215554	0	NA	3892	1
cg13713152	18	32665752	-0.003299	0.002139	0.12299840382780716	0	NA	3894	1
cg13713257	2	136389981	-0.001143	8.5e-4	0.1787202342731614	0	NA	3895	1
cg13713350	13	94796565	4.81e-4	0.001082	0.6566470586768036	0	NA	3890	1
cg13713375	19	16504742	3.82e-4	7.86e-4	0.6269635577662714	0	NA	3895	1
cg13713563	10	78314461	0.00289	9.380000000000001e-4	0.0020629039854887644	0	NA	3893	1
cg13713574	12	9185353	5.3e-5	0.001362	0.968959462743392	0	NA	3847	1
cg13713602	1	51201587	0.001259	0.001007	0.21120887169026037	0	NA	3891	1
cg13713667	14	78057532	-0.002425	0.001324	0.06701536114926089	0	NA	3888	1
cg13713677	12	108523054	5.42e-4	5.1e-4	0.28789756320624715	0	NA	3896	1
cg13713718	1	895864	6.46e-4	7e-4	0.3560816572727669	0	NA	3896	1
cg13713723	6	21441744	-5.05e-4	0.001222	0.6794183629217461	0	NA	3890	1
cg13713927	3	184534541	0.001123	8.39e-4	0.18073408275870548	0	NA	3897	1
cg13714004	1	48244919	-6.34e-4	7.66e-4	0.4078538784318289	0	NA	3895	1
cg13714014	1	192430814	-0.001087	0.001389	0.43387532084786384	0	NA	3892	1
cg13714015	7	8153276	-5.03e-4	9.31e-4	0.5890044525828755	0	NA	3895	1
cg13714055	2	55086721	9.51e-4	0.001486	0.5221900995237614	0	NA	3885	1
cg13714227	11	62695680	4.02e-4	7.27e-4	0.5802926090945042	0	NA	3897	1
cg13714266	22	40924197	-0.0018820000000000002	8.75e-4	0.03148747715373979	0	NA	3891	1
cg13714278	8	66942119	7.24e-4	0.001248	0.5618281646158384	0	NA	3894	1
cg13714288	5	76713158	5.1e-5	0.00115	0.9646271494457491	0	NA	3894	1
cg13714322	7	37399617	0.001667	0.001341	0.21383018899979597	0	NA	3897	1
cg13714403	11	116969609	0.001212	8.649999999999999e-4	0.1611674078757913	0	NA	3862	1
cg13714404	16	55331039	0.00101	0.001436	0.4818422571369951	0	NA	3848	1
cg13714475	6	34283842	5.76e-4	6.16e-4	0.3497548359844487	0	NA	3897	1
cg13714490	1	53793988	-2.26e-4	3.37e-4	0.5024606339662518	0	NA	3897	1
cg13714570	8	140614213	-8.1e-5	0.001099	0.9412464198408657	0	NA	3896	1
cg13714594	11	43457528	-0.001889	0.001407	0.1794103265314704	0	NA	3888	1
cg13714644	11	108741277	-0.006608	0.0057540000000000004	0.25079584363072205	0	NA	3895	1
cg13714715	15	40074584	3.93e-4	2.42e-4	0.10438286404350748	0	NA	3897	1
cg13714719	5	68821334	5.61e-4	0.002008	0.7799513225161163	0	NA	3780	1
cg13714792	8	92948468	-1.03e-4	9.54e-4	0.914022300052153	0	NA	3896	1
cg13714834	3	188135135	-0.001743	0.001232	0.15713514287695668	0	NA	3897	1
cg13714938	9	129187703	6.45e-4	0.001234	0.6011896937466565	0	NA	3897	1
cg13714975	11	33718099	5.49e-4	0.00225	0.8072308199182043	0	NA	3875	1
cg13714987	9	13448081	-6.390000000000001e-4	7.55e-4	0.3973532752694793	0	NA	3896	1
cg13714995	12	4006924	-0.001212	0.001586	0.4447560311115903	0	NA	3894	1
cg13715080	20	57564006	9.200000000000001e-4	0.001166	0.4300989738950217	0	NA	3895	1
cg13715276	3	127782743	-6.66e-4	8.57e-4	0.43708235820556784	0	NA	3897	1
cg13715284	8	131694491	-9.470000000000001e-4	8.37e-4	0.25787762368283246	0	NA	3896	1
cg13715446	2	54848544	-2.76e-4	7.99e-4	0.7297697815313056	0	NA	3894	1
cg13715742	17	20193403	-3.37e-4	6.5e-4	0.6041362883535915	0	NA	3897	1
cg13715750	17	73015031	-5.05e-4	7.35e-4	0.4920355745398588	0	NA	3895	1
cg13715956	11	68926414	-0.001069	9.04e-4	0.236998592329971	0	NA	3883	1
cg13715975	1	28206532	-4.91e-4	7.49e-4	0.5121196775254224	0	NA	3896	1
cg13716008	22	38004902	-4.92e-4	2.24e-4	0.028061282506847786	0	NA	3871	1
cg13716020	4	109696145	-7.17e-4	0.001133	0.5268425827347836	0	NA	3895	1
cg13716143	19	48292272	0.001878	0.001124	0.09475753220141915	0	NA	3895	1
cg13716144	2	65182919	0.001972	0.001456	0.17561019922277016	0	NA	3869	1
cg13716165	1	41222498	-7.69e-4	9.25e-4	0.4057751730690517	0	NA	3897	1
cg13716200	1	199430249	2.88e-4	0.001278	0.8217053620285741	0	NA	3854	1
cg13716208	22	38694900	6.31e-4	6.43e-4	0.3264263455478769	0	NA	3876	1
cg13716222	19	11660203	-9.1e-5	9.92e-4	0.9269094856998118	0	NA	3896	1
cg13716400	1	151207147	6.75e-4	0.001182	0.5679549116894618	0	NA	3862	1
cg13716414	11	2207583	-0.001757	0.001863	0.34562846546719944	0	NA	3895	1
cg13716453	10	125795916	1.71e-4	0.001227	0.8891622789772203	0	NA	3896	1
cg13716458	11	28997975	-0.002489	0.001742	0.15305670839480726	0	NA	3890	1
cg13716506	15	91404667	0.001509	0.001044	0.14834491807766836	0	NA	3878	1
cg13716584	15	35085091	5.88e-4	0.002109	0.7803943843143805	0	NA	3894	1
cg13716695	2	211168985	0.0018209999999999997	0.00165	0.2697509104428661	0	NA	3889	1
cg13716776	6	111852105	1.3e-5	9.129999999999999e-4	0.988639486517263	0	NA	3895	1
cg13716790	2	47499335	-6.61e-4	6.65e-4	0.3202301884840015	0	NA	3893	1
cg13716852	22	27375547	4e-4	0.0036740000000000006	0.9133030930970278	0	NA	3897	1
cg13716995	11	92822693	0.0031239999999999996	0.002928	0.2859989800657511	0	NA	3895	1
cg13717076	19	9994451	-0.002146	0.001403	0.12612085371699044	0	NA	3897	1
cg13717325	20	20824962	0.002012	0.001331	0.13062410077127137	0	NA	3895	1
cg13717343	7	140576733	-3.67e-4	3.84e-4	0.3392090828849279	0	NA	3895	1
cg13717357	7	8953841	3.88e-4	0.0016	0.8083927568553648	0	NA	3892	1
cg13717514	14	104211732	-9.05e-4	9.83e-4	0.35723263074639006	0	NA	3886	1
cg13717768	16	10713540	-0.004406	0.003184	0.1664215500045436	0	NA	3897	1
cg13717864	3	185355888	2.85e-4	8.54e-4	0.7385880990449204	0	NA	3893	1
cg13717945	4	10024699	0.001086	8.32e-4	0.1917946415555754	0	NA	3893	1
cg13718098	17	20944116	-4.18e-4	0.001041	0.6880248147588873	0	NA	3894	1
cg13718275	8	2512351	-3.52e-4	0.001778	0.8430644256764871	0	NA	3897	1
cg13718312	19	6403059	3.19e-4	0.001586	0.8405930693702452	0	NA	3896	1
cg13718535	8	93771909	0.001127	8.38e-4	0.1786676283619166	0	NA	3896	1
cg13718831	21	44412198	0.002045	9.96e-4	0.04005193855956226	0	NA	3891	1
cg13718839	11	131074757	-7.83e-4	0.002883	0.7859356809787726	0	NA	3887	1
cg13718872	20	35059894	-4.6e-5	8.28e-4	0.9556958713164356	0	NA	3897	1
cg13718930	15	83689928	0.001346	0.00119	0.25801618720382347	0	NA	3894	1
cg13718963	15	67157029	-5.56e-4	9.06e-4	0.5394224883726857	0	NA	3896	1
cg13718964	2	192710674	4.03e-4	3.06e-4	0.18784081540468492	0	NA	3891	1
cg13718972	15	101734560	-2.0999999999999998e-4	0.001199	0.8609649494756364	0	NA	3897	1
cg13719099	13	112261671	-0.001656	0.00101	0.10108753911576662	0	NA	3895	1
cg13719225	16	87504201	-1e-5	8.69e-4	0.9908185621224156	0	NA	3897	1
cg13719284	6	80129702	1.46e-4	0.0018	0.9353535894162567	0	NA	3897	1
cg13719335	10	1040059	0.00143	7.55e-4	0.05821973587582862	0	NA	3895	1
cg13719442	7	27903491	-8.37e-4	8.47e-4	0.32305782993769483	0	NA	3894	1
cg13719466	12	6632315	0.001322	9.95e-4	0.18396570713944937	0	NA	3896	1
cg13719529	11	130547503	8.51e-4	0.001223	0.48653534530533477	0	NA	3895	1
cg13719567	5	164635881	2.16e-4	0.001463	0.8826254398119933	0	NA	3892	1
cg13719628	2	45878852	1.3e-4	2.9600000000000004e-4	0.6605244577764944	0	NA	3840	1
cg13719804	21	40168528	3.79e-4	0.001183	0.7486863973269597	0	NA	3897	1
cg13719966	8	134058935	6.71e-4	0.001305	0.6071287743337578	0	NA	3895	1
cg13720023	18	36752967	3.35e-4	0.00115	0.7708185624904086	0	NA	3897	1
cg13720047	16	741271	0.002751	0.002349	0.24154385264960418	0	NA	3896	1
cg13720090	12	128882648	-0.001573	0.001185	0.18436775073258466	0	NA	3894	1
cg13720140	22	36945153	-0.00181	9.74e-4	0.06312412154348553	0	NA	3893	1
cg13720163	9	5352782	2.4100000000000003e-4	0.001624	0.8820278775567199	0	NA	3893	1
cg13720215	6	128452894	-0.0034959999999999995	0.002978	0.24041816063685523	0	NA	3731	1
cg13720622	8	128937323	-1.54e-4	0.001137	0.892260718057423	0	NA	3889	1
cg13720623	1	83452722	0.001626	0.001015	0.10916214558197036	0	NA	3895	1
cg13720700	14	76892422	0.002053	0.001255	0.10186960845945454	0	NA	3896	1
cg13720729	18	77090074	-0.002157	9.97e-4	0.030503475822920453	0	NA	3894	1
cg13720762	21	39871503	-0.001163	6.79e-4	0.0867469550422802	0	NA	3895	1
cg13720870	10	6885548	2.3000000000000003e-4	8.35e-4	0.7829712246704882	0	NA	3890	1
cg13720922	4	54804369	4.57e-4	9.419999999999999e-4	0.627578455246198	0	NA	3896	1
cg13721132	7	143174453	-0.002753	0.001243	0.026773596353841356	0	NA	3892	1
cg13721170	2	68086214	-2.78e-4	0.001251	0.8241408957418852	0	NA	3890	1
cg13721246	12	124386000	1.59e-4	0.0018649999999999997	0.9320589111264592	0	NA	3891	1
cg13721302	7	104858920	-5.29e-4	0.001456	0.7163627357913054	0	NA	3874	1
cg13721464	1	112257233	-0.002195	0.00126	0.08149733492041701	0	NA	3894	1
cg13721505	15	62757467	-9.29e-4	0.0019060000000000001	0.625969094518299	0	NA	3896	1
cg13721515	8	74335868	7.6e-5	0.001167	0.9480750725349368	0	NA	3897	1
cg13721576	5	166730720	3.44e-4	0.00175	0.8441629310410346	0	NA	3895	1
cg13721814	2	60726053	-7.349999999999999e-4	5.7e-4	0.1972334593476328	0	NA	3895	1
cg13721937	17	48473638	-0.001267	9.560000000000001e-4	0.18506709126932458	0	NA	3897	1
cg13722084	1	3317920	-1.52e-4	0.001646	0.9264238735084506	0	NA	3891	1
cg13722096	7	158805202	-0.003417	0.001558	0.028293231407303027	0	NA	3893	1
cg13722221	12	57565249	-7.44e-4	0.001026	0.4683623447829262	0	NA	3897	1
cg13722340	4	94741386	0.002323	8.76e-4	0.008005767205163144	0	NA	3894	1
cg13722354	2	145459671	-8.339999999999999e-4	0.001255	0.5063435840117927	0	NA	3894	1
cg13722389	18	12092983	-0.0032309999999999995	0.002268	0.15427194185578627	0	NA	3896	1
cg13722505	2	120332060	9.289999999999999e-4	8.909999999999999e-4	0.297111020967582	0	NA	3894	1
cg13722566	11	22488612	0.001635	0.001028	0.11172959503769592	0	NA	3895	1
cg13722693	1	160001929	9.4e-5	2.69e-4	0.7267572221251599	0	NA	3834	1
cg13722971	8	141678993	5.83e-4	0.001009	0.5633992891256074	0	NA	3894	1
cg13723006	2	231983238	2.2e-5	0.001009	0.9826044899848076	0	NA	3896	1
cg13723038	20	55742083	2.91e-4	0.002293	0.8990132299451905	0	NA	3895	1
cg13723054	21	31588795	0.001287	0.001827	0.4811628513079652	0	NA	3897	1
cg13723078	14	54734241	-0.001243	0.00316	0.6940577218141863	0	NA	3893	1
cg13723190	18	9544354	5.48e-4	0.001574	0.727721858169166	0	NA	3897	1
cg13723200	6	149746773	3.86e-4	9.51e-4	0.6848244999704967	0	NA	3852	1
cg13723230	2	103465190	-0.001171	6.84e-4	0.08689882388045052	0	NA	3896	1
cg13723257	2	219866816	6.88e-4	5.52e-4	0.21262609021091758	0	NA	3820	1
cg13723316	11	2989187	3.68e-4	6.71e-4	0.5833931318550675	0	NA	3895	1
cg13723336	8	37639384	-2.9e-4	8.54e-4	0.7341740058877535	0	NA	3897	1
cg13723397	5	98283296	5.13e-4	8.86e-4	0.5625846037650125	0	NA	3895	1
cg13723420	2	208527045	-4.61e-4	5.91e-4	0.43537095631220823	0	NA	3896	1
cg13723441	14	21575514	0.0011189999999999998	0.001014	0.2697882623747928	0	NA	3896	1
cg13723490	1	21978922	-0.001407	0.002079	0.4985533694677997	0	NA	3893	1
cg13723492	1	156588948	4.43e-4	8.1e-4	0.5844381053884894	0	NA	3897	1
cg13723543	14	60072383	2.68e-4	9.19e-4	0.7705761668917389	0	NA	3888	1
cg13723694	11	366487	0.001327	0.001148	0.24771251282452697	0	NA	3884	1
cg13723759	20	39441932	0.001294	8.81e-4	0.14189098602421632	0	NA	3895	1
cg13723867	19	12814130	-0.001108	0.00104	0.28670191585787397	0	NA	3896	1
cg13723879	10	83809580	0.001189	0.001768	0.5012582409942457	0	NA	3894	1
cg13723993	15	91162266	-1.28e-4	8.77e-4	0.8839591945870563	0	NA	3897	1
cg13724214	11	131607741	-4.55e-4	0.001081	0.6738233089580626	0	NA	3894	1
cg13724480	20	11562246	-5.43e-4	7.63e-4	0.47667256660568175	0	NA	3895	1
cg13724533	15	57737565	0.001319	0.001138	0.2464354108983764	0	NA	3891	1
cg13724559	1	233654591	4.97e-4	0.001335	0.7096809304505821	0	NA	3897	1
cg13724886	6	17272032	8.79e-4	8.59e-4	0.30617411255230664	0	NA	3897	1
cg13725041	3	184381416	-0.002456	8.45e-4	0.003654865299892493	0	NA	3883	1
cg13725148	19	45160956	-2.0400000000000003e-4	8.649999999999999e-4	0.8135582633523746	0	NA	3896	1
cg13725318	2	242154317	1.29e-4	0.001412	0.9272067242299358	0	NA	3875	1
cg13725342	16	75569679	0.001295	8.9e-4	0.14565370914300044	0	NA	3895	1
cg13725408	3	124646788	0.002658	0.0018339999999999997	0.1472562868345856	0	NA	3879	1
cg13725458	3	128087889	9.31e-4	0.00112	0.40583241412755316	0	NA	3895	1
cg13725609	8	19460682	-3.35e-4	0.001395	0.8102191139677917	0	NA	3892	1
cg13725767	1	182764801	8.7e-4	9.34e-4	0.3516066097867316	0	NA	3896	1
cg13725885	20	24679131	9.32e-4	8.509999999999999e-4	0.2734368491541885	0	NA	3892	1
cg13725898	1	166807352	-2.0900000000000004e-4	8.53e-4	0.8064428154358282	0	NA	3894	1
cg13725944	10	118909617	-3.179999999999999e-4	0.001069	0.766104445114201	0	NA	3895	1
cg13726109	10	73502394	-0.002749	0.0017840000000000002	0.12333643221803842	0	NA	3893	1
cg13726162	5	8786474	-9.550000000000001e-4	9.27e-4	0.3029138008132687	0	NA	3895	1
cg13726278	8	134121723	3.2300000000000004e-4	7.69e-4	0.6744664544414845	0	NA	3893	1
cg13726408	11	117150669	0.001905	9.49e-4	0.044709622584146236	0	NA	3896	1
cg13726458	22	18319904	5e-4	8e-4	0.5319710580974011	0	NA	3895	1
cg13726531	4	187147481	0.001773	0.001368	0.19495735280887547	0	NA	3896	1
cg13726541	12	32418899	-8.26e-4	0.00136	0.5436167114463077	0	NA	3890	1
cg13726723	19	56195170	0.001123	8.17e-4	0.1692737897326331	0	NA	3896	1
cg13726748	20	31573267	-0.001445	8.640000000000001e-4	0.09443488979314521	0	NA	3892	1
cg13726818	1	37044901	-0.001988	0.001977	0.3146253553706421	0	NA	3890	1
cg13726901	15	80695990	0.003311	0.001987	0.09564747519178664	0	NA	3895	1
cg13727042	15	78034482	-0.001341	7.84e-4	0.08718099492969285	0	NA	3895	1
cg13727066	17	64426938	0.002437	0.001352	0.07146444942492344	0	NA	3886	1
cg13727105	4	26475523	-0.001456	0.001007	0.14821118560633398	0	NA	3897	1
cg13727125	17	8222199	-6.38e-4	0.001165	0.5839394717608382	0	NA	3896	1
cg13727237	3	58567776	-4.06e-4	7.52e-4	0.5892704000708271	0	NA	3895	1
cg13727277	7	1062871	0.001408	0.001017	0.16621639021713291	0	NA	3895	1
cg13727283	6	150812090	-2.7e-4	8.82e-4	0.7595114160755725	0	NA	3895	1
cg13727338	7	127022811	-6.35e-4	0.001336	0.6345735858389034	0	NA	3891	1
cg13727362	1	41174571	-9.37e-4	0.001676	0.5761144854734912	0	NA	3891	1
cg13727383	10	88801413	0.00156	0.001108	0.1591481745308984	0	NA	3894	1
cg13727420	22	35749680	-5.41e-4	8.16e-4	0.507336833071776	0	NA	3893	1
cg13727625	1	117447607	-4.75e-4	0.001722	0.7826693894382913	0	NA	3893	1
cg13727659	1	163033573	0.005704	0.003942	0.14790218127410013	0	NA	3889	1
cg13727793	17	42396878	6e-4	7.8e-4	0.44175632742491955	0	NA	3891	1
cg13728096	2	77857083	-7.51e-4	0.002306	0.7446724102593895	0	NA	3818	1
cg13728101	2	233768709	-0.001146	9.54e-4	0.229651190702457	0	NA	3896	1
cg13728107	8	21164613	0.003873	0.002727	0.15553723307510955	0	NA	3838	1
cg13728275	16	1988449	0.002168	7.64e-4	0.004544039071760404	0	NA	3896	1
cg13728304	10	22830019	9.8e-5	9.380000000000001e-4	0.9167903341193908	0	NA	3897	1
cg13728327	2	128413505	3.79e-4	7.61e-4	0.6184636660609081	0	NA	3897	1
cg13728331	3	9803507	-2.57e-4	8.15e-4	0.7525054736279555	0	NA	3897	1
cg13728598	19	51600825	-4.64e-4	3.41e-4	0.17360730935862442	0	NA	3897	1
cg13728768	5	133869802	-0.002069	0.001094	0.05859433375708123	0	NA	3897	1
cg13728836	13	108346486	-0.001266	0.002395	0.5970820911776014	0	NA	3897	1
cg13728948	10	3174293	8e-5	7.38e-4	0.9136775412875764	0	NA	3895	1
cg13729073	21	15906614	-0.001877	0.001866	0.3144660997501561	0	NA	3818	1
cg13729146	12	6874709	-2.93e-4	7.29e-4	0.68774258014534	0	NA	3897	1
cg13729177	22	47262633	1.6000000000000004e-4	7.77e-4	0.8368532416373056	0	NA	3896	1
cg13729231	20	48153577	-4.86e-4	8.3e-4	0.5581832210913832	0	NA	3895	1
cg13729466	1	243585254	-5.01e-4	8.02e-4	0.5321756671574778	0	NA	3815	1
cg13729484	16	80757246	-8.92e-4	9.54e-4	0.3497828974335094	0	NA	3895	1
cg13729495	4	135391969	0.003761	0.001693	0.026317094728111803	0	NA	3889	1
cg13729541	6	148829731	-8.4e-4	0.002126	0.6927630489964398	0	NA	3881	1
cg13729706	20	42159211	-1.16e-4	7.41e-4	0.8756032867095498	0	NA	3895	1
cg13729740	1	113533140	3.9299999999999996e-4	0.0011	0.7208876449697066	0	NA	3896	1
cg13729830	2	10458072	3.08e-4	0.001611	0.8483801858401824	0	NA	3890	1
cg13729903	12	107169414	1.36e-4	8.04e-4	0.8656753309825715	0	NA	3894	1
cg13730016	7	2394229	3.07e-4	2.35e-4	0.19142235128896615	0	NA	3892	1
cg13730119	2	11657385	0.001046	0.001024	0.30702500819128603	0	NA	3892	1
cg13730336	15	62999658	-6.030000000000001e-4	0.001078	0.5759097755211269	0	NA	3895	1
cg13730497	14	21494253	-5.22e-4	0.001657	0.7527410341920729	0	NA	3896	1
cg13730500	3	183613454	4.8e-5	0.001321	0.9710143581153335	0	NA	3893	1
cg13730520	11	69950476	-1.1299999999999998e-4	0.001046	0.9139714247220757	0	NA	3892	1
cg13730735	18	60242731	-1.7599999999999997e-4	8.23e-4	0.8306626584137897	0	NA	3886	1
cg13730761	9	93362731	-0.001168	8.28e-4	0.15835432533188348	0	NA	3890	1
cg13730837	8	124807029	-3.04e-4	8.699999999999999e-4	0.7267700517504605	0	NA	3893	1
cg13730977	19	750138	8.38e-4	0.001123	0.45553724985097155	0	NA	3897	1
cg13731007	16	72127903	3.7e-5	3.47e-4	0.9150839123737731	0	NA	3889	1
cg13731086	7	35636004	0.001154	8.41e-4	0.17000866073552878	0	NA	3897	1
cg13731112	9	97481024	0.001031	0.001195	0.38826860755015113	0	NA	3895	1
cg13731115	2	10183933	4.1e-4	3.69e-4	0.26652052580501095	0	NA	3846	1
cg13731163	13	111976603	0.002057	0.001543	0.18249331164716945	0	NA	3896	1
cg13731355	19	54567128	0.00163	0.001859	0.3805868629860649	0	NA	3896	1
cg13731371	17	49476168	2e-6	0.001611	0.9990094545551231	0	NA	3895	1
cg13731383	12	56414698	3.69e-4	4.7800000000000007e-4	0.4401342528764644	0	NA	3896	1
cg13731397	11	45671312	7.130000000000001e-4	0.004021	0.8592577686305058	0	NA	3897	1
cg13731483	1	3231626	2.67e-4	0.001661	0.872293033813045	0	NA	3895	1
cg13731706	16	4588669	2.57e-4	3.31e-4	0.4374921590408907	0	NA	3837	1
cg13731741	9	133977196	-4.33e-4	7.4e-4	0.55845685567037	0	NA	3894	1
cg13731818	3	154987926	-0.001101	0.001757	0.5308976601565962	0	NA	3839	1
cg13731820	4	38113437	3.99e-4	7.87e-4	0.6121628425832364	0	NA	3897	1
cg13731877	6	22043778	-0.004773	0.0037189999999999996	0.1993486407913984	0	NA	3887	1
cg13732043	7	100230770	-6.6e-4	7.46e-4	0.37630847600401357	0	NA	3896	1
cg13732185	3	52098622	-6.28e-4	8.32e-4	0.4503643777236742	0	NA	3895	1
cg13732249	4	71457176	-0.001195	9.44e-4	0.2055525277709553	0	NA	3893	1
cg13732325	17	33703063	3.23e-4	0.001879	0.8635161884261491	0	NA	3729	1
cg13732384	20	46130249	1.1499999999999999e-4	2.27e-4	0.6124299434615946	0	NA	3896	1
cg13732420	5	142034728	8.549999999999999e-4	0.001578	0.5879390018986335	0	NA	3895	1
cg13732432	12	52776233	-2.53e-4	9.66e-4	0.7933948682659034	0	NA	3893	1
cg13732486	12	80580927	-1.8e-4	4.54e-4	0.6917540785263158	0	NA	3896	1
cg13732496	21	42259157	-4.09e-4	8.24e-4	0.61964098903155	0	NA	3895	1
cg13732643	4	129051879	-1.94e-4	0.001147	0.8656889776920953	0	NA	3897	1
cg13733016	18	38958801	5.22e-4	0.003185	0.8698151812773616	0	NA	3896	1
cg13733038	7	1732237	0.001141	9.46e-4	0.22776695342315292	0	NA	3886	1
cg13733048	1	56410008	0.002709	0.001587	0.08782310647529129	0	NA	3891	1
cg13733099	7	134136210	3.36e-4	8.71e-4	0.6996718368475339	0	NA	3896	1
cg13733119	11	12246821	-0.001518	0.004217	0.7188684138592347	0	NA	3880	1
cg13733250	11	12455631	9.85e-4	7.48e-4	0.18789061234644283	0	NA	3897	1
cg13733376	2	86362962	0.001	6.82e-4	0.14257320370888718	0	NA	3897	1
cg13733385	2	36164749	-3.14e-4	0.00126	0.8032011683780791	0	NA	3892	1
cg13733390	5	56731840	5.49e-4	0.001054	0.6024553391916293	0	NA	3884	1
cg13733600	15	88508669	7.06e-4	0.001128	0.5313893736488496	0	NA	3893	1
cg13733643	11	20176349	-1.94e-4	0.003143	0.950782255212148	0	NA	3891	1
cg13733684	15	42749819	7.41e-4	9.12e-4	0.4165047865762179	0	NA	3894	1
cg13733755	5	140728592	0.002685	0.003929	0.49436675773265676	0	NA	3889	1
cg13733796	3	164524130	-0.001495	0.002219	0.5004849539969085	0	NA	3829	1
cg13733834	2	220754818	8.759999999999999e-4	0.00125	0.48342783806968115	0	NA	3894	1
cg13733835	10	9059161	4.64e-4	0.001417	0.743325766549126	0	NA	3892	1
cg13733906	2	114726607	-1.28e-4	7.85e-4	0.8704732998728478	0	NA	3896	1
cg13734174	2	136288385	6.4e-5	2.35e-4	0.785360275396498	0	NA	3894	1
cg13734221	15	72978347	-1.3e-5	1.7e-4	0.9390447126285287	0	NA	3897	1
cg13734329	2	213660053	6.54e-4	0.00103	0.5254600756854959	0	NA	3896	1
cg13734646	20	43343304	-5.26e-4	7.61e-4	0.4894425060652497	0	NA	3888	1
cg13734650	6	64346329	3.99e-4	2.55e-4	0.11765188858785756	0	NA	3868	1
cg13734658	17	71479021	-9.360000000000001e-4	0.001274	0.46252594984714684	0	NA	3897	1
cg13734661	1	110210495	3.8e-5	8.11e-4	0.9626282087367188	0	NA	3895	1
cg13734707	2	10540304	-0.001763	0.001064	0.0975285961635784	0	NA	3890	1
cg13734718	12	104196612	-5.44e-4	9.380000000000001e-4	0.561943375504043	0	NA	3897	1
cg13734729	18	60929537	-1.46e-4	8.85e-4	0.8689662164849778	0	NA	3896	1
cg13734780	2	149297918	-8.45e-4	7.93e-4	0.28661636140544783	0	NA	3886	1
cg13734792	12	123563327	-4.5100000000000007e-4	8.679999999999998e-4	0.6033526783901171	0	NA	3891	1
cg13734832	12	110718720	1.94e-4	3.6e-4	0.5899635244237291	0	NA	3879	1
cg13734871	17	79847182	9.000000000000001e-4	8.06e-4	0.26415456506924806	0	NA	3897	1
cg13734905	10	90044183	-4.580000000000001e-4	0.00113	0.6852498519368853	0	NA	3885	1
cg13734941	2	160568864	6.8e-5	2.61e-4	0.7944500425309048	0	NA	3848	1
cg13734948	2	242120289	-6.5e-5	7.19e-4	0.9279667042408117	0	NA	3896	1
cg13735166	3	9680117	0.003277	0.001434	0.022300155013911076	0	NA	3897	1
cg13735193	6	27923762	-4.94e-4	0.002013	0.8061429598452192	0	NA	3847	1
cg13735219	3	74571144	-0.001129	0.001317	0.3913060007132309	0	NA	3891	1
cg13735285	6	170531265	5.75e-4	0.001267	0.6499526720517034	0	NA	3897	1
cg13735403	20	13261553	-4.89e-4	0.00108	0.6507087668882715	0	NA	3895	1
cg13735472	12	113796287	-1.94e-4	2.47e-4	0.43220436840195836	0	NA	3881	1
cg13735493	20	31168809	-4.2400000000000006e-4	5.73e-4	0.45932117361068725	0	NA	3896	1
cg13735608	1	110200767	-5.39e-4	0.001139	0.6360547147074148	0	NA	3890	1
cg13735610	1	12223837	-7.13e-4	9.72e-4	0.4632296925108207	0	NA	3897	1
cg13735618	17	62021457	-3.14e-4	8.49e-4	0.7114965838106528	0	NA	3894	1
cg13735822	14	38028846	0.001017	0.002136	0.6339863278523128	0	NA	3894	1
cg13735967	22	50232649	8.4e-5	5.75e-4	0.8838527431357883	0	NA	3895	1
cg13736004	12	24974836	-3.51e-4	0.001003	0.7263761097744161	0	NA	3895	1
cg13736020	6	157927087	0.001033	0.001005	0.30401535998898066	0	NA	3894	1
cg13736090	15	100516360	-4.1e-5	0.001214	0.9730584437330936	0	NA	3893	1
cg13736143	19	3244108	-0.001121	0.002371	0.6363585222801444	0	NA	3896	1
cg13736151	8	24297910	5.24e-4	9.83e-4	0.5939906246808753	0	NA	3896	1
cg13736252	1	20024962	4.4699999999999997e-4	0.001102	0.6850173233697692	0	NA	3893	1
cg13736331	7	100861437	7.1e-5	2.4400000000000002e-4	0.7710638573553729	0	NA	3894	1
cg13736647	5	126900956	-9.75e-4	9.030000000000002e-4	0.28026055118339743	0	NA	3895	1
cg13736685	2	9619835	2.71e-4	0.001173	0.8172902970131841	0	NA	3896	1
cg13736861	11	92619556	7.92e-4	7.02e-4	0.2592332986738991	0	NA	3895	1
cg13736879	4	84202884	-5.48e-4	0.00129	0.6709779564761414	0	NA	3897	1
cg13736932	18	34966465	3.47e-4	8.25e-4	0.6740427674343981	0	NA	3892	1
cg13737065	10	125117714	-0.002445	0.001091	0.025021978605928804	0	NA	3895	1
cg13737104	7	120992451	-7.28e-4	0.001311	0.5786885920589745	0	NA	3893	1
cg13737650	16	4058987	-8.3e-5	8.05e-4	0.917879168443881	0	NA	3896	1
cg13737857	7	86601557	0.001175	7.65e-4	0.12455120487559004	0	NA	3896	1
cg13737969	16	31106286	1e-4	5.37e-4	0.8522724449818366	0	NA	3893	1
cg13737973	3	112729117	8.79e-4	0.002108	0.6766908991972873	0	NA	3753	1
cg13737975	10	18941139	0.002184	0.0025	0.3823361262163113	0	NA	3872	1
cg13738007	2	180612075	2.56e-4	9.41e-4	0.7855827979315015	0	NA	3896	1
cg13738060	13	107214959	-0.001089	0.001068	0.30788835246518703	0	NA	3896	1
cg13738146	14	59294395	4.1e-5	7.65e-4	0.9572580224710754	0	NA	3896	1
cg13738167	2	726435	0.001485	0.001599	0.3530417602838036	0	NA	3893	1
cg13738263	12	9538105	6.84e-4	7.88e-4	0.38538321721906355	0	NA	3896	1
cg13738273	3	193345647	2.6000000000000002e-5	0.001684	0.987681606635753	0	NA	3797	1
cg13738353	20	34744360	-0.0018890000000000003	0.00121	0.11848670601986723	0	NA	3896	1
cg13738383	13	110220757	-0.001618	0.001394	0.24576853281883623	0	NA	3896	1
cg13738384	20	45216795	0.002001	7.49e-4	0.007549910513037959	0	NA	3896	1
cg13738456	6	42519268	-4.95e-4	0.001173	0.6730287510105202	0	NA	3896	1
cg13738609	17	7328672	0.001658	9.1e-4	0.06845832050696368	0	NA	3896	1
cg13738611	12	69004427	0	1.8e-4	1	0	NA	3887	1
cg13738686	3	185599118	6.68e-4	0.001718	0.6974061872218281	0	NA	3894	1
cg13738784	19	19740804	0.001878	9.389999999999998e-4	0.045500263896358376	0	NA	3896	1
cg13738964	12	133579755	-2.8e-4	0.001257	0.8237280720708942	0	NA	3897	1
cg13739204	12	64782931	0.001798	0.001083	0.09687359330861643	0	NA	3897	1
cg13739312	3	72384583	2.47e-4	0.00093000000000000005	0.7905539112587674	0	NA	3895	1
cg13739348	1	218880529	2.0800000000000001e-4	0.001575	0.8949340720493133	0	NA	3895	1
cg13739368	10	27335392	9.43e-4	8.23e-4	0.2518745962495108	0	NA	3897	1
cg13739406	1	167301725	-0.001557	0.001634	0.3406527104333158	0	NA	3896	1
cg13739421	1	87620271	0.001591	9.61e-4	0.09780951384829109	0	NA	3897	1
cg13739468	2	37416839	0.001455	0.00123	0.23683814762140623	0	NA	3890	1
cg13739482	20	60625481	0.001739	0.001084	0.10866038032968707	0	NA	3887	1
cg13739510	6	119098135	4.26e-4	9.6e-4	0.6572233415385587	0	NA	3893	1
cg13739541	17	58567550	-8.3e-4	0.002379	0.7271748309648485	0	NA	3893	1
cg13739582	16	1544262	-7.34e-4	0.001379	0.594539172786064	0	NA	3893	1
cg13739586	2	12757527	8.96e-4	0.001623	0.5809044515471193	0	NA	3893	1
cg13739634	2	73213287	-8.56e-4	9e-4	0.3415479749176814	0	NA	3895	1
cg13739638	1	182643160	8.8e-4	0.001219	0.4703539941288203	0	NA	3894	1
cg13739851	12	98687424	-3.84e-4	0.001721	0.8234373736779237	0	NA	3894	1
cg13739938	8	30401046	-0.001406	0.001009	0.16348107424231184	0	NA	3892	1
cg13740000	9	135153623	-7.54e-4	8.12e-4	0.35311123450600557	0	NA	3889	1
cg13740036	16	82096624	0.001099	0.00111	0.32213008668789395	0	NA	3893	1
cg13740045	1	110457411	-0.001075	7.99e-4	0.17848583498636303	0	NA	3888	1
cg13740050	2	65091707	-4.62e-4	5.86e-4	0.43046516568587756	0	NA	3897	1
cg13740072	2	135575986	-0.003001	0.001316	0.022584263796859825	0	NA	3892	1
cg13740101	6	166820066	8.9e-5	8.2e-4	0.9135700609910201	0	NA	3897	1
cg13740229	6	161856033	0.003527	0.002849	0.21572413012427924	0	NA	3896	1
cg13740574	15	63412676	9.7e-5	0.00144	0.9462942276767876	0	NA	3892	1
cg13740606	5	145478152	-0.001986	8.62e-4	0.02122576962330991	0	NA	3896	1
cg13740649	17	76405780	-6.27e-4	9.04e-4	0.4879430861760011	0	NA	3896	1
cg13740669	4	20780848	-0.003752	0.003609	0.29851501057262675	0	NA	3895	1
cg13740749	10	85856153	1.93e-4	0.001094	0.859966492226514	0	NA	3895	1
cg13740867	11	15923493	-0.002796	9.68e-4	0.0038717049869147757	0	NA	3892	1
cg13740912	2	9798208	7.46e-4	8.81e-4	0.3971260982333915	0	NA	3895	1
cg13740966	15	71740401	-3.6e-4	0.001037	0.7284746837431273	0	NA	3895	1
cg13740979	8	22900214	3.47e-4	8.5e-4	0.6831009388127525	0	NA	3895	1
cg13741040	16	5125800	-0.0011	0.001074	0.3057367735919547	0	NA	3897	1
cg13741078	3	58124212	3.35e-4	6.91e-4	0.6278149374288625	0	NA	3897	1
cg13741079	22	19978514	-9.68e-4	7.76e-4	0.21224255462527605	0	NA	3895	1
cg13741110	10	73434858	5.63e-4	0.001077	0.6011493693784415	0	NA	3896	1
cg13741185	1	239968198	4.5e-5	0.0013130000000000001	0.9726597277836336	0	NA	3895	1
cg13741357	3	57583076	-2.0999999999999995e-5	2.82e-4	0.9406379350306241	0	NA	3862	1
cg13741422	1	41229900	3.42e-4	7.58e-4	0.6518545368238217	0	NA	3893	1
cg13741580	1	197881436	-4.7e-4	4.18e-4	0.2608425605049555	0	NA	3890	1
cg13741783	13	31736511	1.07e-4	2.34e-4	0.6474806140806841	0	NA	3896	1
cg13741832	18	10879322	-1.77e-4	0.001287	0.8906125631407587	0	NA	3893	1
cg13741941	15	40653577	-8.63e-4	9.5e-4	0.36365580703275685	0	NA	3889	1
cg13742045	6	136299186	0.001043	0.001125	0.353868847773025	0	NA	3896	1
cg13742063	8	108545898	-6.46e-4	7.56e-4	0.3928294746010134	0	NA	3878	1
cg13742105	6	110298493	-9.78e-4	0.001272	0.44197172060917994	0	NA	3894	1
cg13742115	8	37532823	2.23e-4	7.62e-4	0.7697889893099155	0	NA	3897	1
cg13742305	16	2244615	3.6e-5	0.001605	0.9821050243782382	0	NA	3893	1
cg13742354	15	39386113	-7.28e-4	0.001386	0.5994076554722103	0	NA	3894	1
cg13742433	4	106253928	-1.29e-4	9.84e-4	0.8956981305713404	0	NA	3895	1
cg13742512	12	111527052	2.59e-4	7.65e-4	0.7349396442636197	0	NA	3897	1
cg13742740	12	133099757	9.79e-4	9.33e-4	0.29403853728582346	0	NA	3897	1
cg13742779	12	76537605	-7.57e-4	6.99e-4	0.27881921817159916	0	NA	3896	1
cg13742802	22	43463382	8.95e-4	8.58e-4	0.29689107810934734	0	NA	3896	1
cg13742829	5	96794635	4.670000000000001e-4	0.001115	0.6753373956649343	0	NA	3886	1
cg13742947	8	27920259	-6.86e-4	6.97e-4	0.3250082992341002	0	NA	3896	1
cg13742977	10	44381034	-0.001291	8.04e-4	0.10833513868006145	0	NA	3890	1
cg13743428	15	101917322	3.49e-4	0.001064	0.742905977677835	0	NA	3897	1
cg13743523	1	180189180	-8.7e-5	8.24e-4	0.915913590849945	0	NA	3896	1
cg13743575	21	40458528	-3.64e-4	8.59e-4	0.6717492076314586	0	NA	3891	1
cg13743597	17	75007445	6.02e-4	0.001471	0.6823595717350057	0	NA	3897	1
cg13743663	15	75455503	3.75e-4	8.5e-4	0.659085245942245	0	NA	3896	1
cg13743713	12	91338834	-0.0017560000000000002	0.001653	0.2880945451001502	0	NA	3876	1
cg13743822	10	80195334	-2.18e-4	7.38e-4	0.7676937152427502	0	NA	3893	1
cg13743852	2	101374193	-7.9e-5	0.001064	0.9408129570237064	0	NA	3894	1
cg13743906	10	60063478	-0.003171	0.003551	0.3718636574627015	0	NA	3894	1
cg13743913	8	127134031	0.001676	0.001405	0.2329153694140007	0	NA	3897	1
cg13744017	10	93441344	-0.001268	9.71e-4	0.19159668961392157	0	NA	3889	1
cg13744134	2	137147967	-4.8300000000000003e-4	9.16e-4	0.5979904286608919	0	NA	3894	1
cg13744221	17	28652240	8.91e-4	0.001366	0.5142273967669967	0	NA	3889	1
cg13744390	3	128616481	7.44e-4	9.12e-4	0.4146205546971322	0	NA	3892	1
cg13744438	10	99486223	-2.58e-4	8.58e-4	0.7636438020815863	0	NA	3894	1
cg13744551	9	132220291	0.001046	0.001067	0.3269288513183241	0	NA	3894	1
cg13744584	5	150446087	7.33e-4	0.001451	0.6134402475692793	0	NA	3892	1
cg13744589	7	151443893	-6.69e-4	0.001086	0.5378799343154631	0	NA	3894	1
cg13744613	8	119061204	6.77e-4	9.089999999999999e-4	0.4564080665027944	0	NA	3897	1
cg13744677	9	107690846	-0.001482	0.002386	0.5345185533117252	0	NA	3895	1
cg13744691	16	72976215	-0.001477	9.520000000000002e-4	0.12078895045584165	0	NA	3889	1
cg13744763	2	8547817	-5.94e-4	8.46e-4	0.4825995543018478	0	NA	3896	1
cg13744764	12	50586045	-0.0015140000000000002	8.58e-4	0.07763626892703969	0	NA	3897	1
cg13744793	10	21464296	0.001094	0.001871	0.5587400007691812	0	NA	3895	1
cg13745082	4	8396814	0.001063	6.94e-4	0.12559641126604157	0	NA	3896	1
cg13745117	17	48281455	-4.58e-4	7.85e-4	0.5595974799801717	0	NA	3897	1
cg13745129	14	62182282	-3.75e-4	9.8e-4	0.7019770219277193	0	NA	3893	1
cg13745140	5	52856174	2.62e-4	6.64e-4	0.6931541210680907	0	NA	3893	1
cg13745182	1	169600039	6.32e-4	0.001629	0.6980396565893274	0	NA	3865	1
cg13745269	5	82337945	0.002346	9.030000000000002e-4	0.009376667952349801	0	NA	3896	1
cg13745417	4	1696760	4.94e-4	7.65e-4	0.5184402154040096	0	NA	3897	1
cg13745580	12	6982816	4.360000000000001e-4	2.2300000000000003e-4	0.05056454799110647	0	NA	3897	1
cg13745645	15	29862189	-2.79e-4	3.8e-4	0.46282043901145065	0	NA	3860	1
cg13745933	8	140846046	-9.13e-4	0.001027	0.37400464971654895	0	NA	3897	1
cg13746079	17	64744891	0.001052	9.49e-4	0.26763070261823846	0	NA	3893	1
cg13746265	7	4176330	0.002122	0.001418	0.1345302026026637	0	NA	3895	1
cg13746290	7	75241236	3.95e-4	0.001962	0.8404443161000015	0	NA	3890	1
cg13746366	2	3657826	2.78e-4	0.001097	0.7999448997691859	0	NA	3897	1
cg13746539	10	102748148	-3.51e-4	8.640000000000001e-4	0.6845589193679018	0	NA	3896	1
cg13746655	7	99073174	-1.89e-4	6.86e-4	0.7829242873364133	0	NA	3893	1
cg13746660	16	30075339	-1.39e-4	2.25e-4	0.5367218338931357	0	NA	3895	1
cg13746707	9	137499245	-3.5e-5	0.001203	0.9767896754434434	0	NA	3896	1
cg13746738	11	6375363	-5.89e-4	0.001626	0.7171737200546695	0	NA	3887	1
cg13746753	18	416638	-1.17e-4	7.78e-4	0.8804603983601151	0	NA	3895	1
cg13746778	7	31092242	-6.13e-4	7.02e-4	0.3825435171793467	0	NA	3895	1
cg13747012	11	130908789	6.45e-4	0.003269	0.843586483883709	0	NA	3893	1
cg13747028	5	76100578	6.61e-4	0.001875	0.7244383245474397	0	NA	3835	1
cg13747097	11	34534515	-4.52e-4	7.86e-4	0.5652482755219705	0	NA	3895	1
cg13747142	4	123053090	-5.1e-4	0.001031	0.6208363477345187	0	NA	3893	1
cg13747157	8	54570546	7.9e-5	2.73e-4	0.7722926723618907	0	NA	3894	1
cg13747162	5	5710879	-1.31e-4	0.001671	0.9375129200869166	0	NA	3897	1
cg13747353	16	11854312	-7.26e-4	0.001047	0.4880524502153146	0	NA	3885	1
cg13747426	16	84449146	0.0018190000000000003	0.001505	0.2268019991971627	0	NA	3894	1
cg13747494	1	117234636	-0.001756	0.001237	0.1557348095829951	0	NA	3875	1
cg13747878	11	32895657	4.98e-4	0.001044	0.6333539367581206	0	NA	3896	1
cg13747962	4	75720334	-0.001187	0.001224	0.3321605305012517	0	NA	3897	1
cg13748012	1	117963156	5.02e-4	0.001547	0.7455602562229846	0	NA	3857	1
cg13748176	11	997551	3.36e-4	8.17e-4	0.6808813762050601	0	NA	3895	1
cg13748205	8	128499148	-6.93e-4	0.001337	0.6042318069608446	0	NA	3892	1
cg13748218	3	127398106	-6.3e-4	0.001227	0.6076383731360208	0	NA	3897	1
cg13748263	3	48419881	-2.34e-4	0.001014	0.8174940863633807	0	NA	3897	1
cg13748340	17	7486331	-1.49e-4	3.67e-4	0.6847466045676012	0	NA	3866	1
cg13748382	4	5146567	-0.001363	0.00127	0.28316867527089656	0	NA	3890	1
cg13748405	1	38681124	-6.02e-4	8.75e-4	0.49145278136809056	0	NA	3894	1
cg13748469	21	32932341	5.38e-4	5.42e-4	0.32089521040615104	0	NA	3896	1
cg13748529	7	73173115	-1.71e-4	0.00125	0.8911888836438262	0	NA	3897	1
cg13748558	21	26882838	-3.14e-4	0.001349	0.815943883785291	0	NA	3821	1
cg13748676	4	38602266	0.001566	0.001967	0.425952847476564	0	NA	3718	1
cg13748688	14	38090803	-0.001026	0.001001	0.30537497216813964	0	NA	3895	1
cg13748705	16	87020204	-0.001081	0.001078	0.3159656060206389	0	NA	3895	1
cg13748800	7	107580971	-6.06e-4	7.57e-4	0.42340471492793313	0	NA	3897	1
cg13748850	8	73046597	6.7e-5	7.5e-4	0.9288170037926943	0	NA	3890	1
cg13748921	20	2788203	-0.0012979999999999997	0.0022	0.5551906495069299	0	NA	3896	1
cg13748961	2	69371305	4.55e-4	9.43e-4	0.6294489155647736	0	NA	3894	1
cg13749239	17	26301386	0.003587	0.001406	0.010734989722192749	0	NA	3897	1
cg13749316	19	31797665	8.88e-4	0.001369	0.5165655030950084	0	NA	3897	1
cg13749392	8	20472480	0.001957	0.001066	0.06638207861626498	0	NA	3897	1
cg13749544	1	36946212	4.65e-4	8.909999999999999e-4	0.6017500394002453	0	NA	3892	1
cg13749621	11	125955076	-8.09e-4	8.429999999999999e-4	0.3372224074578804	0	NA	3895	1
cg13749661	18	46423447	-4.32e-4	8.09e-4	0.5933466653145504	0	NA	3894	1
cg13749777	1	54519627	2.88e-4	4.8800000000000004e-4	0.5550807488553304	0	NA	3878	1
cg13749845	19	19309783	-5.26e-4	9.12e-4	0.5641053872354629	0	NA	3894	1
cg13749900	16	3687835	-0.0018370000000000003	0.001455	0.20675347969402982	0	NA	3895	1
cg13749940	16	50840465	1.47e-4	2.06e-4	0.4754793617209049	0	NA	3897	1
cg13750140	1	41688346	-0.002523	0.001531	0.0993644667026564	0	NA	3897	1
cg13750142	2	240396591	8.62e-4	9.36e-4	0.3570816641448562	0	NA	3892	1
cg13750269	14	60573268	0.002963	0.002091	0.1564755169896199	0	NA	3881	1
cg13750308	1	158025729	-6.94e-4	5.59e-4	0.21442010750865068	0	NA	3895	1
cg13750379	3	116615227	-4.44e-4	0.001351	0.7424236920560974	0	NA	3891	1
cg13750579	1	61352587	5.76e-4	0.001141	0.6136850332602013	0	NA	3894	1
cg13750753	10	23336600	2.3899999999999998e-4	7.35e-4	0.7450523610225914	0	NA	3896	1
cg13750758	4	170866300	1.34e-4	7.73e-4	0.8623758666685319	0	NA	3896	1
cg13750850	22	19879377	9.5e-5	2.13e-4	0.6555904633374992	0	NA	3896	1
cg13750905	16	57832000	0.002892	0.002344	0.21728176456866377	0	NA	3893	1
cg13750929	6	158065636	0.0018770000000000002	0.001186	0.11350566389567802	0	NA	3895	1
cg13750998	10	36187893	1.93e-4	0.0019239999999999997	0.9200967497588617	0	NA	3885	1
cg13751231	13	103058039	-0.002516	0.001848	0.1733646199787249	0	NA	3897	1
cg13751455	17	49050000	-0.001191	0.001046	0.2548602946785952	0	NA	3894	1
cg13751476	13	110836284	0.0018620000000000002	0.002606	0.4749149726003432	0	NA	3895	1
cg13751508	7	140176082	-0.001087	0.001195	0.3630211373141027	0	NA	3896	1
cg13751524	5	135578954	-0.00118	7.91e-4	0.13575615898408952	0	NA	3894	1
cg13751624	15	22425776	-0.001312	0.0013400000000000003	0.3275283594745917	0	NA	3895	1
cg13751629	5	141316652	0.001443	8.88e-4	0.10416255883043912	0	NA	3892	1
cg13751662	22	37159712	1.69e-4	0.001218	0.8896460839002521	0	NA	3892	1
cg13751683	1	155834865	-0.001451	0.001004	0.14839634650004968	0	NA	3896	1
cg13751723	7	75457766	0.001398	0.001539	0.36367639740620245	0	NA	3893	1
cg13751743	5	163480741	-8.82e-4	0.001011	0.3829882586394324	0	NA	3896	1
cg13751963	7	117039562	8.069999999999999e-4	0.003319	0.8078926647452607	0	NA	3881	1
cg13752138	19	58264873	2.81e-4	0.001125	0.8027592059028638	0	NA	3894	1
cg13752172	9	74728036	2.69e-4	0.001109	0.80834560058295	0	NA	3897	1
cg13752382	22	24737646	6.68e-4	0.00113	0.5544196243698893	0	NA	3895	1
cg13752418	7	75880146	-0.002878	0.0026939999999999998	0.2853852419750457	0	NA	3892	1
cg13752448	16	66542201	-6.27e-4	0.00125	0.6159489194101967	0	NA	3896	1
cg13752539	6	164163437	-7.17e-4	0.001588	0.6516210574350602	0	NA	3890	1
cg13752543	12	30935491	-3.2e-4	0.001196	0.7890391568582359	0	NA	3896	1
cg13752562	9	26668086	0.001473	8.78e-4	0.09341026215734315	0	NA	3896	1
cg13752645	9	101242395	3.94e-4	8.79e-4	0.6539824275509243	0	NA	3895	1
cg13752859	8	122824584	-0.001319	0.001671	0.42990881694523725	0	NA	3889	1
cg13752864	8	49825415	-0.002736	0.001294	0.03448333361525764	0	NA	3896	1
cg13753006	6	87805722	5.07e-4	0.001733	0.7698613503957572	0	NA	3821	1
cg13753056	17	65590301	-7.439999999999999e-4	0.001151	0.5180239405093475	0	NA	3888	1
cg13753132	11	129957481	-7.29e-4	9.24e-4	0.4301347783949594	0	NA	3894	1
cg13753149	4	187065612	-5.82e-4	5.73e-4	0.3097690259123804	0	NA	3897	1
cg13753196	5	64690269	0.002644	0.001332	0.04714614206306218	0	NA	3897	1
cg13753281	13	49951281	0.001207	0.001488	0.41727613935500385	0	NA	3887	1
cg13753316	7	99150264	0.00123	0.00303	0.6847862501364834	0	NA	3896	1
cg13753386	13	41040865	-0.002587	0.00093000000000000005	0.0054071596891688105	0	NA	3896	1
cg13753423	8	22546240	0.001423	0.00143	0.3196852501109346	0	NA	3885	1
cg13753571	16	67464886	-3.5e-5	2.93e-4	0.904915741181782	0	NA	3822	1
cg13753585	12	54677175	-0.0024200000000000003	0.002042	0.23597291620039357	0	NA	3876	1
cg13753639	1	232646590	-2.67e-4	0.001211	0.825498169942107	0	NA	3893	1
cg13753657	11	20072199	-5.31e-4	9.530000000000001e-4	0.5773991052291454	0	NA	3896	1
cg13753695	9	118864081	-0.007252	0.002692	0.007061968089795419	0	NA	3896	1
cg13753698	17	35221599	4.19e-4	9.530000000000001e-4	0.6601803218461295	0	NA	3896	1
cg13753958	15	36706688	-9.81e-4	0.001789	0.5834508915379268	0	NA	3871	1
cg13754267	20	62156681	0.001136	8.96e-4	0.20484897131073596	0	NA	3897	1
cg13754446	13	40925154	0.001212	7.27e-4	0.09548951780927417	0	NA	3895	1
cg13754489	1	211828324	-7.52e-4	6.8e-4	0.268777443908856	0	NA	3895	1
cg13754509	5	114424524	0.001087	0.001257	0.3871719798855818	0	NA	3897	1
cg13754523	12	23117527	5.06e-4	0.001294	0.6957709596367547	0	NA	3897	1
cg13754597	3	22610559	0.002013	0.001454	0.16621866654403786	0	NA	3895	1
cg13754610	8	71017302	-0.001562	9.44e-4	0.09799327885371499	0	NA	3896	1
cg13754617	8	73107373	0.006441	0.002024	0.0014610420688625644	0	NA	3877	1
cg13754648	20	43605652	3.8e-5	8.88e-4	0.965866709246628	0	NA	3896	1
cg13754799	8	105380213	-5.1e-5	9.48e-4	0.9570965265610101	0	NA	3896	1
cg13754808	10	71878276	2.94e-4	0.00133	0.8250514523845007	0	NA	3894	1
cg13754917	1	1010209	-0.002586	0.001551	0.09545249860985186	0	NA	3897	1
cg13754971	19	8008879	1.8999999999999998e-4	1.92e-4	0.3223778196518908	0	NA	3839	1
cg13754993	1	102296597	8.89e-4	0.00194	0.6467746930381953	0	NA	3815	1
cg13755060	3	169939691	3.07e-4	3.37e-4	0.3623063182040352	0	NA	3888	1
cg13755118	6	25761723	0.003891	0.001972	0.04848146702889572	0	NA	3852	1
cg13755157	11	33904715	-0.001465	0.002187	0.5029423241422096	0	NA	3890	1
cg13755233	7	84177325	-0.002368	0.001589	0.13615971319836742	0	NA	3822	1
cg13755323	13	97498169	0.001971	0.001793	0.2716481517544295	0	NA	3893	1
cg13755349	12	130646413	3.59e-4	5.06e-4	0.4780228333241942	0	NA	3897	1
cg13755380	12	93008648	3e-4	0.0017899999999999997	0.8668997293159233	0	NA	3817	1
cg13755383	5	145407390	1.98e-4	7.22e-4	0.7839015527515674	0	NA	3897	1
cg13755384	8	132658295	-1.81e-4	0.001033	0.8609084887313925	0	NA	3895	1
cg13755396	18	32397458	0.001032	0.001819	0.5704800166029425	0	NA	3841	1
cg13755398	6	7138883	-0.002119	0.001625	0.19223358237279375	0	NA	3896	1
cg13755420	16	81860257	8.68e-4	0.001294	0.5023554315939267	0	NA	3895	1
cg13755485	2	231804864	0.001023	7.39e-4	0.1662656614521919	0	NA	3897	1
cg13755677	9	102871063	2.27e-4	0.001532	0.8822067731331736	0	NA	3878	1
cg13755830	9	764094	-0.002403	0.002672	0.3684788574559814	0	NA	3893	1
cg13755924	21	42791937	-0.001031	0.001461	0.48038651414723677	0	NA	3893	1
cg13756059	17	40428538	-8.36e-4	4.7e-4	0.07528512017227669	0	NA	3890	1
cg13756168	2	202609812	0.001209	9.619999999999999e-4	0.2088417291014248	0	NA	3896	1
cg13756231	7	139413648	5e-4	8.05e-4	0.5345219786252535	0	NA	3896	1
cg13756321	10	100204273	5.57e-4	9.19e-4	0.5444526139082763	0	NA	3896	1
cg13756369	2	3305404	0.00157	0.001182	0.18409315667685597	0	NA	3892	1
cg13756513	11	76905404	-4.62e-4	7.55e-4	0.5405903379434637	0	NA	3897	1
cg13756607	2	99772157	-8.67e-4	3.77e-4	0.021463252234354427	0	NA	3893	1
cg13756796	12	67485873	0.001337	0.00224	0.5505908395825043	0	NA	3806	1
cg13756824	11	35964360	0.001255	0.001303	0.33546626480274	0	NA	3896	1
cg13757049	17	48613663	8.36e-4	7.81e-4	0.2844291602104427	0	NA	3896	1
cg13757089	6	12288533	-1e-6	7.27e-4	0.9989024975114202	0	NA	3895	1
cg13757411	7	54406806	0.0019119999999999999	0.002018	0.34339793792030004	0	NA	3862	1
cg13757414	2	145780823	5.47e-4	0.001167	0.6392674859873623	0	NA	3894	1
cg13757419	2	158637432	-7.940000000000001e-4	0.001135	0.48420246045768206	0	NA	3873	1
cg13757550	9	108827545	3.29e-4	9.26e-4	0.7223711652112847	0	NA	3897	1
cg13757819	9	114341305	-0.00169	8.59e-4	0.049136658403084545	0	NA	3891	1
cg13757832	20	50112307	-0.0018959999999999997	0.001169	0.10482496306779901	0	NA	3895	1
cg13757926	9	16571633	4.69e-4	0.0018259999999999997	0.7972979945924683	0	NA	3895	1
cg13757935	5	94051969	-2.28e-4	0.001453	0.8753104792788008	0	NA	3879	1
cg13758111	11	111666233	-4.5e-4	0.001037	0.6643290567190752	0	NA	3896	1
cg13758136	16	10784662	-6.99e-4	0.002009	0.7278895283202774	0	NA	3897	1
cg13758305	11	105804547	3.52e-4	0.001128	0.7549974042909539	0	NA	3886	1
cg13758332	19	5975871	-7.47e-4	9.169999999999998e-4	0.4152939423332671	0	NA	3840	1
cg13758333	1	114592417	4.4e-5	0.001349	0.9739802098563305	0	NA	3893	1
cg13758412	19	18828401	2.3e-4	6.35e-4	0.717199049351605	0	NA	3894	1
cg13758468	12	2922126	2.88e-4	6.22e-4	0.6433482337070345	0	NA	3893	1
cg13758574	22	49291534	-8.04e-4	0.001263	0.5243987345946699	0	NA	3897	1
cg13758611	17	7762101	0.0035380000000000003	0.0024620000000000006	0.15070576028907798	0	NA	3897	1
cg13758814	1	198796410	0.001042	8.57e-4	0.22403471012700435	0	NA	3896	1
cg13758816	8	145683781	-2.9e-5	9.419999999999999e-4	0.9754405543136602	0	NA	3895	1
cg13759256	21	30435894	-0.001417	0.001218	0.24467430824080694	0	NA	3892	1
cg13759533	12	52720900	8.14e-4	7.82e-4	0.2979123462659682	0	NA	3895	1
cg13759544	16	30103231	1.8100000000000004e-4	2.9e-4	0.5325370052511953	0	NA	3879	1
cg13759594	10	102775173	-0.005372	0.003446	0.11901794831872908	0	NA	3897	1
cg13759601	1	18582776	-0.002558	0.002952	0.38619894326968296	0	NA	3893	1
cg13759658	3	170789856	-5.78e-4	0.001031	0.5750560984986035	0	NA	3895	1
cg13759686	1	155618480	7.79e-4	8.28e-4	0.34679646608537673	0	NA	3897	1
cg13759797	5	71896539	-4.19e-4	0.001391	0.7632451063318721	0	NA	3889	1
cg13759894	3	137771465	-6.09e-4	9.81e-4	0.5347344430340437	0	NA	3896	1
cg13759925	1	25235862	-7e-4	8.85e-4	0.42896706994241	0	NA	3896	1
cg13759953	15	81589201	6.4e-5	2.43e-4	0.7922619541281962	0	NA	3864	1
cg13760126	17	18042277	-0.00112	8.01e-4	0.16203735096767904	0	NA	3897	1
cg13760139	4	3310573	-2.4200000000000003e-4	0.001167	0.8357214385317602	0	NA	3893	1
cg13760231	22	49748686	-2.36e-4	0.001077	0.82655095903335285	0	NA	3894	1
cg13760339	7	92219536	7.51e-4	4.21e-4	0.07444837055774446	0	NA	3893	1
cg13760360	15	80104644	-5.78e-4	7.8e-4	0.45867789355548116	0	NA	3895	1
cg13760478	3	64475401	-3.22e-4	0.001142	0.7779730537080757	0	NA	3894	1
cg13760479	2	241564507	-0.001997	0.001239	0.10700901714029244	0	NA	3895	1
cg13760486	5	41097838	3.5e-5	0.002381	0.9882717539069762	0	NA	3893	1
cg13760501	2	217256271	-7.53e-4	0.001072	0.48241392636914626	0	NA	3893	1
cg13760521	6	7778461	9.49e-4	0.001077	0.3782359090734335	0	NA	3895	1
cg13760583	2	143635616	-0.006297	0.002781	0.0235560740424824	0	NA	3867	1
cg13760616	3	10020180	-7.38e-4	9.26e-4	0.42546482950595005	0	NA	3897	1
cg13760650	2	221552471	-8.4e-5	0.002451	0.9726604711419788	0	NA	3897	1
cg13760664	6	10851135	-0.001816	0.00193	0.3467393783328252	0	NA	3895	1
cg13760742	14	101377396	-9.39e-4	8.34e-4	0.26020815392008645	0	NA	3893	1
cg13760835	22	50542959	0.003114	0.001398	0.025916024772741193	0	NA	3896	1
cg13760845	13	28931794	0.00119	0.001034	0.2497855542753446	0	NA	3897	1
cg13760870	3	69815765	0.001952	9.55e-4	0.04095561609261091	0	NA	3896	1
cg13761000	7	121396101	-0.003408	0.002294	0.13738107859410262	0	NA	3888	1
cg13761004	20	2822087	-6.23e-4	6.51e-4	0.33857268232436094	0	NA	3897	1
cg13761134	6	127797505	-0.001065	0.001575	0.49891971849172134	0	NA	3871	1
cg13761159	12	52811233	0.001487	9.89e-4	0.1327001263179605	0	NA	3895	1
cg13761242	2	56275698	7.25e-4	0.001715	0.6724845851309398	0	NA	3835	1
cg13761259	19	4678042	0.001001	0.001036	0.3339360001037465	0	NA	3891	1
cg13761397	3	131948273	0.002005	0.002279	0.3789829281629976	0	NA	3732	1
cg13761475	8	142491372	-0.003727	0.001972	0.05876338593512345	0	NA	3885	1
cg13761477	11	66199373	-6.99e-4	0.001109	0.5284999155882468	0	NA	3895	1
cg13761596	1	60442950	0.003686	0.002077	0.0759515635492723	0	NA	3897	1
cg13761600	22	29139896	0.001509	0.001048	0.14989979715138052	0	NA	3894	1
cg13761615	5	112670796	-6.22e-4	0.001991	0.7547321231167374	0	NA	3896	1
cg13761705	7	157122545	-6.83e-4	9.94e-4	0.4920053876659244	0	NA	3892	1
cg13761806	6	18743004	-0.0057540000000000004	0.002059	0.005197032083844517	0	NA	3798	1
cg13761842	16	23084042	9.640000000000001e-4	0.001033	0.35071451593769426	0	NA	3895	1
cg13761871	6	37282701	3.76e-4	5.43e-4	0.4886551799834082	0	NA	3895	1
cg13761882	11	36463531	-0.00093000000000000005	0.001237	0.45215996441376	0	NA	3893	1
cg13762100	1	3447729	-4.21e-4	4.16e-4	0.31152885862115076	0	NA	3893	1
cg13762102	11	111885898	-0.00176	0.001436	0.22033917006350082	0	NA	3894	1
cg13762207	11	119950665	-6.24e-4	5.77e-4	0.2794944092244595	0	NA	3894	1
cg13762366	5	91556	-1.92e-4	9.25e-4	0.8355666301243563	0	NA	3890	1
cg13762385	10	75666539	2.74e-4	5.21e-4	0.5989495536199588	0	NA	3897	1
cg13762451	5	140246217	1.86e-4	0.00402	0.9630961208603482	0	NA	3848	1
cg13762512	17	38466551	1.0700000000000001e-4	0.001181	0.9278094899664815	0	NA	3890	1
cg13762595	6	12968889	5.99e-4	0.001214	0.6217227666606684	0	NA	3889	1
cg13762792	8	86089337	-1.3e-5	2.78e-4	0.9627024453097002	0	NA	3857	1
cg13762801	15	68810696	3.83e-4	9.169999999999998e-4	0.6761911126031037	0	NA	3881	1
cg13762839	21	39591115	7.94e-4	8.03e-4	0.32276490454414025	0	NA	3893	1
cg13762904	6	504774	0.001844	0.001506	0.2207879499268277	0	NA	3885	1
cg13762927	8	12802698	8.07e-4	0.001381	0.5589786974603083	0	NA	3897	1
cg13762954	19	52132427	5.06e-4	0.001038	0.6259211067581663	0	NA	3887	1
cg13763005	6	44020777	-3.3500000000000007e-4	0.001143	0.7694546106576414	0	NA	3895	1
cg13763027	2	136742286	-0.001327	0.001077	0.21790191712742787	0	NA	3886	1
cg13763047	8	59507393	8.95e-4	6.82e-4	0.1894132944977061	0	NA	3888	1
cg13763089	3	130399894	3.56e-4	9.619999999999999e-4	0.7113360192113175	0	NA	3895	1
cg13763150	1	43999547	1.7e-5	9.29e-4	0.9854001285713022	0	NA	3890	1
cg13763177	1	160962778	8.14e-4	9.760000000000001e-4	0.40427174603351934	0	NA	3886	1
cg13763190	8	91998418	-0.001522	0.001668	0.36152134241142897	0	NA	3897	1
cg13763247	18	21693078	-2.79e-4	8.32e-4	0.7373712340195364	0	NA	3894	1
cg13763267	11	58967924	-9.17e-4	7.38e-4	0.21403465387710158	0	NA	3893	1
cg13763368	11	58910576	-2.88e-4	1.97e-4	0.14376068518169702	0	NA	3896	1
cg13763370	17	46060364	-9.200000000000001e-5	8.07e-4	0.9092358288433281	0	NA	3894	1
cg13763401	13	78774124	0.001859	0.001939	0.33768892618356766	0	NA	3893	1
cg13763411	17	13813432	-3.2e-5	7.97e-4	0.9679730895408138	0	NA	3895	1
cg13763524	5	75030864	-0.001992	0.003131	0.5246340424424027	0	NA	3897	1
cg13763577	2	210852900	9.29e-4	0.001092	0.39491790920924014	0	NA	3886	1
cg13763649	12	109554277	4.5e-4	0.001668	0.7873262998771556	0	NA	3897	1
cg13763765	20	23015194	1.2999999999999998e-5	7.86e-4	0.9868040376526938	0	NA	3897	1
cg13764020	3	111304209	0.001699	0.001019	0.09545061240720644	0	NA	3897	1
cg13764085	11	61607741	-2.02e-4	0.001309	0.877360367822559	0	NA	3897	1
cg13764123	16	30407561	-5.95e-4	6.51e-4	0.360728145934554	0	NA	3897	1
cg13764139	3	49680131	-0.001339	7.54e-4	0.07575565422282239	0	NA	3882	1
cg13764219	12	6778345	3.7e-5	8.47e-4	0.9651566206995313	0	NA	3893	1
cg13764421	7	154444435	9.469999999999999e-4	0.002633	0.7190970850432143	0	NA	3894	1
cg13764528	17	56696024	-2.56e-4	9.36e-4	0.7844656077518838	0	NA	3897	1
cg13764693	7	92219548	1.58e-4	3.1e-4	0.6102774751424105	0	NA	3860	1
cg13764763	5	142785501	-7e-5	0.002242	0.9750923968275855	0	NA	3896	1
cg13764771	7	102098471	4.08e-4	7.65e-4	0.5938028572077025	0	NA	3897	1
cg13764805	1	151162794	4.18e-4	3.45e-4	0.22566775474523704	0	NA	3897	1
cg13764858	20	14503777	5.69e-4	0.003687	0.8773526897224448	0	NA	3892	1
cg13764877	12	57612970	0.004453	0.001787	0.012706687021785118	0	NA	3896	1
cg13764914	16	57126387	-2.77e-4	2.14e-4	0.19552987187103904	0	NA	3879	1
cg13765002	6	144385134	4.36e-4	2.24e-4	0.0516032803187956	0	NA	3893	1
cg13765021	15	45821974	-4.92e-4	0.001485	0.7404079735532361	0	NA	3887	1
cg13765345	11	64131561	-2.96e-4	8.69e-4	0.733388614058434	0	NA	3897	1
cg13765543	22	28032712	-9.01e-4	9.45e-4	0.34036761149734934	0	NA	3892	1
cg13765638	14	38110448	0.003011	0.00122	0.013585787524549257	0	NA	3896	1
cg13765660	3	48281517	0.002402	0.001629	0.1403404939514397	0	NA	3895	1
cg13765695	11	63342076	5.46e-4	7.15e-4	0.44508397293824675	0	NA	3897	1
cg13765725	5	158690036	0.001574	5.33e-4	0.0031460442986722638	0	NA	3711	1
cg13765763	2	3183397	-7.67e-4	9.14e-4	0.40137476660247	0	NA	3893	1
cg13765978	14	100536192	-0.00391	9.71e-4	5.654673054855039e-5	0	NA	3892	1
cg13766027	7	96787637	-0.001823	0.001619	0.26016395066825754	0	NA	3888	1
cg13766031	19	45457706	3.32e-4	6.19e-4	0.5917174061451398	0	NA	3892	1
cg13766059	2	47243551	0.001927	0.001484	0.19410955985839176	0	NA	3895	1
cg13766128	1	171227124	-3.05e-4	9.31e-4	0.7432105480726345	0	NA	3896	1
cg13766143	2	22600313	-0.002486	0.003345	0.4573613272456781	0	NA	3886	1
cg13766172	9	130924967	-9.3e-5	8.83e-4	0.9161197009221225	0	NA	3896	1
cg13766202	3	63996772	8.09e-4	0.001295	0.5321611299092477	0	NA	3897	1
cg13766434	6	17981180	0.00235	0.002167	0.27816596895846446	0	NA	3892	1
cg13766435	14	58759529	6.16e-4	0.0018389999999999997	0.7376517489657453	0	NA	3874	1
cg13766491	5	4872444	-4.69e-4	0.0011	0.6698428943111809	0	NA	3896	1
cg13766505	11	42261308	0.00188	8.74e-4	0.03147385172213629	0	NA	3897	1
cg13766508	7	43655108	-0.002299	0.001622	0.15637012016673418	0	NA	3872	1
cg13766722	1	112902857	0.001082	0.001199	0.3668345005410433	0	NA	3883	1
cg13766806	4	5855696	-5.99e-4	8.18e-4	0.4640014438816342	0	NA	3896	1
cg13766881	4	166794792	-2.79e-4	7.67e-4	0.7160410513906419	0	NA	3869	1
cg13766911	16	31199666	-8.000000000000001e-4	0.001217	0.510953226004654	0	NA	3895	1
cg13767076	9	96907082	0.001093	9.85e-4	0.26715217415762116	0	NA	3894	1
cg13767177	6	139180413	-2.84e-4	0.001219	0.8157786051380542	0	NA	3896	1
cg13767188	10	30595150	-9.62e-4	0.0017530000000000002	0.5831608771076935	0	NA	3813	1
cg13767284	11	72193522	0.0013210000000000001	7.13e-4	0.06392036186392629	0	NA	3894	1
cg13767393	16	1578646	-0.002124	0.001312	0.10546825602334164	0	NA	3889	1
cg13767447	6	13382225	-3.08e-4	0.001791	0.8634603547359057	0	NA	3895	1
cg13767515	3	172633879	0.002591	0.001548	0.09417529733523292	0	NA	3893	1
cg13767695	16	89238018	-4.7e-5	4.45e-4	0.9158854605286519	0	NA	3840	1
cg13767707	16	2083178	-7.979999999999999e-4	0.0015	0.5947259955040827	0	NA	3897	1
cg13767900	8	23156390	-5.31e-4	8.21e-4	0.5177793683339227	0	NA	3895	1
cg13767920	17	2806206	9.91e-4	7.62e-4	0.19342111602134454	0	NA	3897	1
cg13767926	9	119267308	-2.25e-4	0.001647	0.8913374735300732	0	NA	3867	1
cg13768249	11	110791868	0.001225	0.0018639999999999998	0.5110594997462431	0	NA	3895	1
cg13768301	1	230489247	-0.001575	0.00121	0.19303506989542538	0	NA	3896	1
cg13768311	12	50677503	-1.3e-5	1.84e-4	0.9436745853484152	0	NA	3883	1
cg13768319	22	21923152	4.15e-4	3.96e-4	0.2946479146546041	0	NA	3893	1
cg13768333	3	48456475	-0.001183	7.51e-4	0.11520266742467895	0	NA	3890	1
cg13768346	17	17496483	-0.00106	0.00128	0.40759971266370604	0	NA	3895	1
cg13768579	5	177592937	0.002382	0.002411	0.32316646128735826	0	NA	3893	1
cg13768637	12	57996998	-1.84e-4	7.67e-4	0.8104111163626325	0	NA	3896	1
cg13768679	1	220605815	-5.52e-4	0.001093	0.6135363450972601	0	NA	3896	1
cg13768937	5	149018181	-7.48e-4	8.89e-4	0.400126783273376	0	NA	3895	1
cg13769054	1	101694419	-0.001742	0.001188	0.14255841549193504	0	NA	3892	1
cg13769176	13	109280959	0.0036149999999999997	0.001793	0.04378178312978144	0	NA	3723	1
cg13769320	4	147144936	3.42e-4	8.17e-4	0.6755050898046235	0	NA	3895	1
cg13769359	4	154641407	-6.67e-4	0.001219	0.5842620742317113	0	NA	3894	1
cg13769477	19	46144780	3.54e-4	2.94e-4	0.22855802831635086	0	NA	3897	1
cg13769506	8	26240523	2.33e-4	2.27e-4	0.304688133736272	0	NA	3814	1
cg13769517	20	31668002	-0.001573	0.001036	0.12892876720087298	0	NA	3897	1
cg13769523	16	68294157	-0.001615	9.619999999999999e-4	0.09319216351179252	0	NA	3895	1
cg13769582	19	12901630	-2.28e-4	2.93e-4	0.4364764650097342	0	NA	3894	1
cg13769596	10	45432795	-0.0012	5.2e-4	0.02101625622751868	0	NA	3891	1
cg13769674	11	59410881	-7.75e-4	0.001078	0.47218778918865906	0	NA	3892	1
cg13769697	11	31837310	-2.03e-4	0.001161	0.8611980744256547	0	NA	3896	1
cg13769719	9	90171633	7.88e-4	0.001478	0.593927736067981	0	NA	3882	1
cg13769735	4	166183114	-6.54e-4	0.001271	0.6068636903357404	0	NA	3895	1
cg13769764	5	108745864	-4.5e-5	1.84e-4	0.8067930987703491	0	NA	3897	1
cg13769792	15	100258219	8.06e-4	0.001084	0.45715333978166656	0	NA	3893	1
cg13769883	10	21333786	-8.5e-5	8.63e-4	0.9215403323655239	0	NA	3896	1
cg13769906	14	60975199	-8.5e-4	9.68e-4	0.3798899014442297	0	NA	3896	1
cg13769927	2	97172392	-4.41e-4	7.34e-4	0.5479615877694419	0	NA	3893	1
cg13770003	8	143745002	-0.001951	0.001277	0.1265623189709199	0	NA	3897	1
cg13770103	12	54393847	-0.00183	0.001787	0.30580567269320863	0	NA	3897	1
cg13770184	6	137981815	-6.25e-4	0.001124	0.5781767960986777	0	NA	3896	1
cg13770291	6	22063473	6.34e-4	3.51e-4	0.07087651797964929	0	NA	3897	1
cg13770380	1	200307411	0.00138	0.001096	0.20798551531130996	0	NA	3892	1
cg13770569	7	45307029	-7.54e-4	0.002504	0.7633243548532551	0	NA	3897	1
cg13770628	7	155077921	-9.16e-4	0.001135	0.41963856533315447	0	NA	3890	1
cg13770631	6	54563955	0.002107	0.001328	0.11260408659063184	0	NA	3896	1
cg13770684	16	14726865	1.41e-4	3.23e-4	0.662450418878283	0	NA	3830	1
cg13770764	12	81470331	-8.34e-4	0.001507	0.5799776368076575	0	NA	3896	1
cg13770799	18	49687112	-7.65e-4	0.001557	0.6231934326991098	0	NA	3896	1
cg13770812	21	30560298	-0.001914	0.001512	0.20555854863286846	0	NA	3885	1
cg13770920	14	25369478	-0.002177	0.001015	0.0319666347107092	0	NA	3896	1
cg13770924	1	17409958	0.00223	0.001234	0.07074181246467674	0	NA	3897	1
cg13771008	8	20132432	-0.002019	0.001902	0.2884562851014327	0	NA	3893	1
cg13771108	12	12977262	4.9e-4	0.001058	0.6432654562985265	0	NA	3893	1
cg13771402	15	82172817	-0.001375	0.001013	0.1746686321187172	0	NA	3896	1
cg13771572	8	142067932	-1.36e-4	7.94e-4	0.8639999616072782	0	NA	3897	1
cg13771849	1	23292166	1.21e-4	0.002405	0.9598738805469881	0	NA	3870	1
cg13772000	19	31566312	0.001409	0.001232	0.25276100430106213	0	NA	3895	1
cg13772031	2	113999555	-2.81e-4	7.02e-4	0.6889466882026762	0	NA	3895	1
cg13772158	2	127878592	1.8e-4	0.00108	0.8676323347781927	0	NA	3896	1
cg13772160	1	201458512	0.001873	0.00102	0.0663170677123001	0	NA	3897	1
cg13772164	19	43951354	1.75e-4	2.11e-4	0.40688721662789124	0	NA	3890	1
cg13772223	14	36001953	9.659999999999998e-4	0.00379	0.7988148056933759	0	NA	3867	1
cg13772313	17	43368748	0.003988	8.83e-4	6.289347889377814e-6	0	NA	3897	1
cg13772431	1	161039601	2.13e-4	1.8e-4	0.23667706713034936	0	NA	3895	1
cg13772503	3	176918271	-5.95e-4	9.97e-4	0.5506473474388076	0	NA	3897	1
cg13772596	10	11429476	-2.68e-4	9.77e-4	0.7838470845323994	0	NA	3897	1
cg13772845	15	62164066	-0.001539	0.001389	0.2678655470030483	0	NA	3892	1
cg13773068	8	33422591	-8e-4	5.1e-4	0.11673477221532065	0	NA	3896	1
cg13773276	11	77757119	3.05e-4	8.03e-4	0.7040748379764605	0	NA	3892	1
cg13773290	5	175270407	-0.001206	9.1e-4	0.18508004876932516	0	NA	3897	1
cg13773421	16	70597967	1.38e-4	0.001196	0.9081402726574327	0	NA	3888	1
cg13773560	7	15208892	6e-4	0.00127	0.6366120846137535	0	NA	3895	1
cg13773723	17	43971894	-5.7e-5	4.7e-4	0.9034719570625397	0	NA	3893	1
cg13773729	18	60122311	0.001331	0.001229	0.2788109511621491	0	NA	3873	1
cg13773968	3	124595685	0.002044	0.00215	0.34175786909071637	0	NA	3897	1
cg13774131	10	70453149	0.0016710000000000002	0.001088	0.12457625575519571	0	NA	3891	1
cg13774183	5	14443983	2.3899999999999998e-4	9.6e-4	0.803393011964661	0	NA	3895	1
cg13774217	7	30777672	-9.5e-5	0.001264	0.9400888196570385	0	NA	3843	1
cg13774304	6	28450575	0.002035	0.002521	0.41954011518945256	0	NA	3893	1
cg13774308	20	36322200	-2.3799999999999998e-4	2.99e-4	0.42603981117075973	0	NA	3833	1
cg13774420	12	121697243	-0.0011	0.001038	0.2892673365204614	0	NA	3889	1
cg13774485	9	33880532	-0.001195	8.72e-4	0.17055806494268821	0	NA	3896	1
cg13774536	19	48026907	0.002116	0.001423	0.13701499655042756	0	NA	3881	1
cg13774572	1	97175723	5.07e-4	7.53e-4	0.500752144791249	0	NA	3897	1
cg13774635	20	1831657	3.13e-4	5.88e-4	0.5945092817271057	0	NA	3897	1
cg13774640	8	56901791	-0.0014930000000000002	8.21e-4	0.06898560779133926	0	NA	3891	1
cg13774959	17	37225966	0.001125	0.002149	0.600626836636935	0	NA	3897	1
cg13774994	4	85517755	6.11e-4	9.55e-4	0.522308760243088	0	NA	3896	1
cg13775190	12	69862834	6.21e-4	0.001371	0.6505818307839375	0	NA	3886	1
cg13775220	11	36271155	-4.98e-4	0.001137	0.6613901087945521	0	NA	3894	1
cg13775253	17	56262530	-5.03e-4	0.001103	0.6483691160720675	0	NA	3891	1
cg13775406	1	200740962	7.45e-4	0.00115	0.5170974407400768	0	NA	3893	1
cg13775424	10	6781985	-0.001368	8.29e-4	0.09890593377786236	0	NA	3893	1
cg13775463	7	30960837	8.36e-4	0.0013400000000000003	0.5327060037433807	0	NA	3887	1
cg13775466	17	3506989	-0.001146	7.8e-4	0.1417702072762375	0	NA	3897	1
cg13775490	3	71594127	0.0014929999999999998	0.001496	0.3182819517481877	0	NA	3890	1
cg13775722	1	192461272	4.4e-5	0.001219	0.9712064816015047	0	NA	3895	1
cg13775729	10	88063565	-0.0016039999999999997	0.001693	0.3434194062881178	0	NA	3895	1
cg13775753	3	197511060	-0.001886	0.001405	0.17948294220848657	0	NA	3878	1
cg13775987	10	99393873	0.001483	0.001724	0.38967394545086076	0	NA	3897	1
cg13776039	13	99118960	6.5e-5	0.001202	0.9568741839761763	0	NA	3896	1
cg13776199	4	183455525	6.73e-4	9.1e-4	0.45956675355750864	0	NA	3897	1
cg13776248	1	234594634	-7.23e-4	7.44e-4	0.3311628969420723	0	NA	3896	1
cg13776255	17	77248491	-0.001289	0.001953	0.5092472576535902	0	NA	3893	1
cg13776324	2	27939894	0.001146	0.002922	0.6949125680451431	0	NA	3893	1
cg13776330	7	143049602	0.002137	9.030000000000002e-4	0.017954461446217564	0	NA	3894	1
cg13776369	9	38196355	-0.001077	0.001027	0.29432289380437604	0	NA	3892	1
cg13776375	8	127570125	-1.2e-5	2.56e-4	0.9626128532955229	0	NA	3897	1
cg13776507	8	38677700	5.51e-4	0.001238	0.6562672184499244	0	NA	3897	1
cg13776526	2	102953460	-0.001921	0.001754	0.2734242311425777	0	NA	3896	1
cg13776528	1	150232880	2.62e-4	0.001156	0.8207008875349392	0	NA	3893	1
cg13776549	1	40030956	9.48e-4	7.61e-4	0.21286379173021147	0	NA	3895	1
cg13776815	10	75530718	0.001488	9.45e-4	0.1153480696306122	0	NA	3893	1
cg13776822	6	72187299	-7.67e-4	0.001209	0.5258141971493234	0	NA	3892	1
cg13776850	6	90321992	-3.73e-4	9.530000000000001e-4	0.6955048494196306	0	NA	3891	1
cg13776906	20	24974258	7.15e-4	0.001256	0.5691746080936255	0	NA	3895	1
cg13777004	2	134290750	6.29e-4	0.001227	0.6082084588659293	0	NA	3897	1
cg13777023	22	20964020	-8.8e-5	0.001016	0.930978199633977	0	NA	3890	1
cg13777162	20	1354297	0.001055	8.41e-4	0.20967522739200828	0	NA	3895	1
cg13777163	17	78630541	-2.75e-4	0.001071	0.7973568132636325	0	NA	3895	1
cg13777419	4	156625090	0.002118	0.001768	0.23093110976152004	0	NA	3813	1
cg13777522	20	39989927	-3.83e-4	9.84e-4	0.6971077569616208	0	NA	3887	1
cg13777545	15	63136962	-0.001411	0.001611	0.38110967736386564	0	NA	3896	1
cg13777606	15	58514055	4.4e-5	0.001145	0.9693464784727235	0	NA	3895	1
cg13777607	3	129137577	0.00124	7.95e-4	0.11881934306753765	0	NA	3893	1
cg13777724	12	51632068	1.1e-4	2.95e-4	0.7092367487414356	0	NA	3897	1
cg13777856	14	71855403	-2.9000000000000004e-5	8.649999999999999e-4	0.973255123261971	0	NA	3894	1
cg13777862	11	66023604	9.700000000000001e-5	0.001055	0.9267432254010362	0	NA	3892	1
cg13777902	1	26140344	-3.12e-4	0.001086	0.7738881216319276	0	NA	3894	1
cg13778025	16	80607358	6.2e-4	0.001259	0.6223982006763514	0	NA	3887	1
cg13778136	19	38936251	9.48e-4	6.05e-4	0.11712821451217673	0	NA	3896	1
cg13778166	1	212658480	-0.00103	8.07e-4	0.201838149562885	0	NA	3892	1
cg13778168	9	112921856	3.1e-5	8.86e-4	0.9720887408311835	0	NA	3895	1
cg13778226	8	62722789	-9.74e-4	0.002068	0.6376504037969171	0	NA	3896	1
cg13778510	21	32874996	-7.39e-4	8e-4	0.3556164930578404	0	NA	3897	1
cg13778683	17	37728266	-8.9e-4	8.949999999999999e-4	0.32002164324702564	0	NA	3897	1
cg13778721	1	10720565	-6.2e-4	8.23e-4	0.451244766500815	0	NA	3896	1
cg13778725	2	49224556	0.003966	0.0012349999999999998	0.0013211934325229378	0	NA	3896	1
cg13778796	15	66460173	7.23e-4	8.24e-4	0.3802546530703873	0	NA	3897	1
cg13778865	6	154598528	-0.001121	8.56e-4	0.19033814776149124	0	NA	3887	1
cg13779009	2	102803740	0.0019	0.003089	0.5384980670157896	0	NA	3883	1
cg13779050	4	140060896	-2.94e-4	0.001665	0.8598409941359411	0	NA	3763	1
cg13779055	10	33623762	1.41e-4	5.47e-4	0.796584686852354	0	NA	3865	1
cg13779138	18	33366508	-0.001971	0.001449	0.17375131616219056	0	NA	3897	1
cg13779162	11	69923033	-0.002396	0.001456	0.09984523358350116	0	NA	3895	1
cg13779178	12	49667121	3.05e-4	7.18e-4	0.67098897615349	0	NA	3897	1
cg13779243	3	168840423	-1.13e-4	0.001316	0.9315727319265912	0	NA	3897	1
cg13779267	18	6737830	-4.7899999999999993e-4	0.001679	0.7754228449708175	0	NA	3857	1
cg13779318	14	33992415	-0.001132	0.001257	0.3678239690753003	0	NA	3891	1
cg13779579	5	7801241	0.001309	0.0011840000000000002	0.2689108081125469	0	NA	3836	1
cg13779665	1	186708260	-0.001564	0.0012979999999999999	0.22823007032001214	0	NA	3897	1
cg13779682	1	11131308	0.001046	8.54e-4	0.22064140611819674	0	NA	3895	1
cg13779693	21	27479194	-2.81e-4	9.380000000000001e-4	0.7645024538743332	0	NA	3897	1
cg13779845	11	115064812	0.002056	0.00264	0.43610467911701795	0	NA	3892	1
cg13779854	3	127496919	4.3e-4	0.001064	0.6861131999141499	0	NA	3894	1
cg13780089	4	14164719	-0.005002999999999999	0.002126	0.01861034095983611	0	NA	3827	1
cg13780178	2	121203264	-6.32e-4	0.001218	0.6038420436305049	0	NA	3897	1
cg13780187	2	239318610	6.19e-4	8.88e-4	0.48575769094964316	0	NA	3896	1
cg13780249	3	52844371	-0.001595	0.00133	0.23043148129418148	0	NA	3897	1
cg13780315	19	47412716	1.4e-5	7.31e-4	0.9847199712467798	0	NA	3897	1
cg13780393	16	34980310	-0.0016479999999999997	0.002847	0.5626870599956699	0	NA	3890	1
cg13780464	10	33250847	-0.0018849999999999997	0.00133	0.15639721278662988	0	NA	3891	1
cg13780493	10	71243598	-9.09e-4	6.87e-4	0.1857874599060144	0	NA	3897	1
cg13780562	21	46330607	-5.17e-4	4.16e-4	0.21394579553800708	0	NA	3885	1
cg13780583	12	120984294	5.53e-4	0.001104	0.6164374224415864	0	NA	3896	1
cg13780585	10	123736046	2.49e-4	0.001035	0.8098808773232107	0	NA	3897	1
cg13780782	16	52107988	0.001282	0.001474	0.3844413058731571	0	NA	3896	1
cg13780841	7	90031472	-0.001606	0.001785	0.36826933685004254	0	NA	3889	1
cg13780890	16	2060257	2.09e-4	4.55e-4	0.6459895541652863	0	NA	3895	1
cg13780911	9	91623658	-7.83e-4	0.001581	0.6204193077084825	0	NA	3891	1
cg13781041	7	143599522	0.001254	0.0017819999999999997	0.48161731335852476	0	NA	3897	1
cg13781167	9	109363162	7.6e-5	9.16e-4	0.9338758452653209	0	NA	3894	1
cg13781171	18	13825451	0.002438	0.001325	0.06576823731832776	0	NA	3895	1
cg13781280	3	13097030	0.001281	0.001009	0.2042364743064991	0	NA	3895	1
cg13781296	1	2189699	0.002653	0.001475	0.07207500177419368	0	NA	3897	1
cg13781350	17	19582026	-7.02e-4	7.99e-4	0.3796191461849382	0	NA	3892	1
cg13781471	8	29213309	3.5e-4	0.001151	0.7610643489073673	0	NA	3897	1
cg13781609	2	46644143	-9.55e-4	0.001663	0.565789586261274	0	NA	3802	1
cg13781761	4	185317998	-7.159999999999998e-4	7.54e-4	0.34231445983522973	0	NA	3897	1
cg13781963	7	80552683	4.22e-4	0.001288	0.7431840620942889	0	NA	3897	1
cg13782028	8	101927762	-8.87e-4	0.001477	0.5481453196477006	0	NA	3891	1
cg13782035	5	90610422	4.19e-4	4.2e-4	0.3184641211230721	0	NA	3889	1
cg13782200	7	148602593	0.003162	0.002024	0.11822840778631631	0	NA	3897	1
cg13782214	10	79626150	5.44e-4	7.88e-4	0.48997076077458174	0	NA	3894	1
cg13782302	7	20402280	2.07e-4	0.001402	0.8826219767785077	0	NA	3866	1
cg13782317	9	128734493	-0.001402	7.2e-4	0.051508098616957626	0	NA	3897	1
cg13782346	1	228901387	-7.42e-4	9.91e-4	0.4540147447065768	0	NA	3896	1
cg13782363	5	161352610	4.4e-4	0.00149	0.7677631785805279	0	NA	3893	1
cg13782375	22	46382928	0.001112	7.15e-4	0.11988778900222868	0	NA	3894	1
cg13782386	6	21950984	-8.45e-4	0.001436	0.5562369209516782	0	NA	3895	1
cg13782401	8	11218720	3.48e-4	9.91e-4	0.725467983863479	0	NA	3893	1
cg13782491	22	45998305	-7.38e-4	6.13e-4	0.22862236730534835	0	NA	3897	1
cg13782495	14	95513543	0.003249	0.002627	0.21617174610059475	0	NA	3895	1
cg13782548	4	57684546	0.002836	9.049999999999999e-4	0.0017261626328343156	0	NA	3896	1
cg13782604	9	119809427	0.0015650000000000002	0.001179	0.18437768965609783	0	NA	3884	1
cg13782795	2	17836522	4.4e-4	9.86e-4	0.6554185004983837	0	NA	3871	1
cg13782911	2	230995491	-8.53e-4	0.001663	0.6080013767133311	0	NA	3895	1
cg13782941	12	54331210	0.001956	0.001487	0.18837546035484176	0	NA	3894	1
cg13783011	22	37791757	1.68e-4	7.15e-4	0.8142358715967872	0	NA	3896	1
cg13783035	22	46154632	1.6e-4	8.39e-4	0.8487581172730666	0	NA	3897	1
cg13783071	14	75083863	2.3599999999999996e-4	0.001128	0.8342766108889916	0	NA	3897	1
cg13783174	10	112622757	0.002093	0.001198	0.08062372849000818	0	NA	3897	1
cg13783178	9	137597150	-0.001638	0.001094	0.13432619873748375	0	NA	3895	1
cg13783437	4	101953497	9.85e-4	8.1e-4	0.22396611083527293	0	NA	3896	1
cg13783518	3	178523787	-0.001402	9.64e-4	0.14584739752829642	0	NA	3897	1
cg13783574	20	2130401	5.26e-4	8.679999999999998e-4	0.5445208734378855	0	NA	3894	1
cg13783692	10	104998921	6.58e-4	9.98e-4	0.509691176910607	0	NA	3894	1
cg13783719	22	38109744	5.1e-5	7.72e-4	0.9473283240867085	0	NA	3897	1
cg13783745	10	15139202	1.82e-4	1.62e-4	0.26124354226358726	0	NA	3829	1
cg13783795	1	232085389	-0.001474	7.54e-4	0.05059402909526196	0	NA	3896	1
cg13783807	19	6489371	-4.7e-5	9.96e-4	0.9623627897331382	0	NA	3895	1
cg13783809	7	30590926	3.88e-4	6.31e-4	0.5386227514953961	0	NA	3892	1
cg13783924	9	103278557	0.00202	0.001195	0.0909559347886574	0	NA	3897	1
cg13783936	6	54547974	4.07e-4	0.001253	0.7453169806260553	0	NA	3897	1
cg13783994	14	62066539	-4.94e-4	0.001797	0.7833910576842152	0	NA	3887	1
cg13784018	12	109249578	-5.44e-4	0.001077	0.6134838409424939	0	NA	3894	1
cg13784045	6	37557694	0.001644	0.001029	0.11011696454202326	0	NA	3896	1
cg13784216	7	2968412	-9.18e-4	9.319999999999999e-4	0.3246346118482544	0	NA	3896	1
cg13784247	6	43705727	9.43e-4	0.001348	0.4842053186060929	0	NA	3897	1
cg13784371	19	5360752	5.43e-4	0.001084	0.6164256603053866	0	NA	3891	1
cg13784456	10	132970405	-0.002011	0.00213	0.34510247696611873	0	NA	3895	1
cg13784559	2	131128163	5.72e-4	8.08e-4	0.47899444701929716	0	NA	3897	1
cg13784607	11	47546214	8.18e-4	0.001122	0.46596786150943215	0	NA	3897	1
cg13784796	15	37190998	4.67e-4	0.002025	0.8176121388749801	0	NA	3894	1
cg13784898	1	41827425	-3.12e-4	4.72e-4	0.5086014440690518	0	NA	3888	1
cg13784932	4	968847	-9.08e-4	0.001395	0.5151135867028517	0	NA	3879	1
cg13785019	11	9365716	-4.44e-4	0.001772	0.8021509594453106	0	NA	3895	1
cg13785152	17	1992458	-5.06e-4	5.6e-4	0.3662226970763039	0	NA	3897	1
cg13785181	10	114207489	-6.02e-4	5.85e-4	0.3034515613933383	0	NA	3892	1
cg13785200	17	2811483	2.16e-4	8.24e-4	0.7932166528060525	0	NA	3893	1
cg13785249	19	19638914	0.001515	8.47e-4	0.07366864111765761	0	NA	3897	1
cg13785339	4	76906515	0.002701	0.001168	0.020750145316116006	0	NA	3897	1
cg13785360	1	211476702	0.001792	0.001456	0.21840918661924172	0	NA	3875	1
cg13785593	4	4756246	6.02e-4	0.002632	0.8190839029704085	0	NA	3896	1
cg13785727	19	49714394	0.002943	0.001343	0.028425561787203273	0	NA	3897	1
cg13785898	16	66585457	3.55e-4	2.4400000000000002e-4	0.14569195492042808	0	NA	3890	1
cg13785980	13	61533956	-0.001939	0.002771	0.48408507931289707	0	NA	3894	1
cg13786031	9	91424986	0.003424	0.002376	0.1495628059244569	0	NA	3888	1
cg13786164	11	128645434	0.002359	0.001173	0.044316722822678165	0	NA	3889	1
cg13786191	5	176057738	3.3e-4	3.12e-4	0.2901957433433796	0	NA	3892	1
cg13786316	5	115828711	-2.64e-4	0.001016	0.794985251159813	0	NA	3895	1
cg13786410	11	68645070	6.099999999999999e-5	7.53e-4	0.9354345595477811	0	NA	3895	1
cg13786587	22	48729178	3.14e-4	4.49e-4	0.48434466784440744	0	NA	3860	1
cg13786766	3	141868995	-5.5e-4	0.001622	0.7345437799304226	0	NA	3896	1
cg13786932	12	9393578	-0.001114	0.00324	0.730976273011076	0	NA	3873	1
cg13786938	5	156594465	0.001596	0.001767	0.36640606417629296	0	NA	3889	1
cg13786944	20	60240403	-0.00117	0.001705	0.4925762736396309	0	NA	3897	1
cg13786960	17	1068722	-7.79e-4	6.18e-4	0.20748263102868245	0	NA	3893	1
cg13786975	7	65790221	-1.57e-4	0.001098	0.8863002511058161	0	NA	3896	1
cg13787025	6	160494273	-2.3300000000000003e-4	9.209999999999999e-4	0.8002791206961759	0	NA	3892	1
cg13787046	20	57993565	-0.001496	0.001256	0.2336210804089585	0	NA	3895	1
cg13787154	22	24995674	-0.001295	0.002053	0.528181623730285	0	NA	3827	1
cg13787165	2	86451828	-3.92e-4	9.2e-4	0.6700444842594917	0	NA	3895	1
cg13787263	2	65028780	7.5e-5	0.001125	0.9468470713992698	0	NA	3895	1
cg13787348	13	28425777	-0.001445	0.001897	0.4462217359661401	0	NA	3896	1
cg13787354	7	140076239	-3.82e-4	0.00146	0.7935960449807573	0	NA	3895	1
cg13787442	9	134670320	8.400000000000001e-5	0.002988	0.9775724644947543	0	NA	3894	1
cg13787551	3	18933400	-0.001182	6.65e-4	0.07549528112659784	0	NA	3897	1
cg13787613	11	115484928	-0.001073	0.003246	0.7409763431495549	0	NA	3892	1
cg13787649	5	50040787	4.53e-4	6.96e-4	0.5151355287692558	0	NA	3883	1
cg13787670	20	55442511	3.26e-4	0.002277	0.8861552597798904	0	NA	3888	1
cg13788020	4	140701081	8.49e-4	9.78e-4	0.3853405985417226	0	NA	3890	1
cg13788105	18	43266528	0.002678	0.001229	0.029331124210576945	0	NA	3897	1
cg13788197	11	67047499	-2.74e-4	8.14e-4	0.7364114169613625	0	NA	3895	1
cg13788212	4	17545880	-0.001525	0.002379	0.5215060239121667	0	NA	3885	1
cg13788341	4	185806687	8.61e-4	0.001522	0.5715956803298368	0	NA	3887	1
cg13788469	10	74124335	-2.8e-5	2.3299999999999997e-4	0.904347156154513	0	NA	3896	1
cg13788507	11	30608357	-6.51e-4	4.7800000000000007e-4	0.17322165457334768	0	NA	3892	1
cg13788583	20	8132217	3.58e-4	4.94e-4	0.46863833098114965	0	NA	3897	1
cg13788594	15	78925362	1.59e-4	8.4e-4	0.8498688912816926	0	NA	3896	1
cg13788611	7	101009466	-0.001913	0.001082	0.07705719555922759	0	NA	3894	1
cg13788620	8	51306508	0.002861	0.002639	0.2783103665492968	0	NA	3895	1
cg13788970	11	203382	0.001515	9.049999999999999e-4	0.09412408465607665	0	NA	3897	1
cg13789214	8	117301772	8.78e-4	9.2e-4	0.3399076065910759	0	NA	3896	1
cg13789219	13	99438910	0.001405	0.001119	0.2092663477893919	0	NA	3887	1
cg13789229	1	7562304	5.73e-4	0.001228	0.6407772295724878	0	NA	3896	1
cg13789414	6	53600634	0.001394	0.001719	0.41740208568672915	0	NA	3895	1
cg13789426	5	137514753	5.7e-5	2.59e-4	0.8258110156378119	0	NA	3897	1
cg13789435	16	69711541	-0.002384	0.0017409999999999997	0.17089677794471805	0	NA	3849	1
cg13789492	3	129035846	-1.31e-4	3.46e-4	0.7049754774155639	0	NA	3897	1
cg13789529	10	121122334	3.4e-4	8.84e-4	0.7005223941038486	0	NA	3896	1
cg13789629	5	16438263	-0.002832	0.002126	0.18283422309452418	0	NA	3873	1
cg13789639	1	47746081	0.001662	8.77e-4	0.05807956245949077	0	NA	3896	1
cg13789662	22	22323116	9.79e-4	9.26e-4	0.2904041578244135	0	NA	3889	1
cg13789678	4	26862184	-1.79e-4	1.69e-4	0.28952163756417737	0	NA	3827	1
cg13789737	17	74050288	3.14e-4	0.001163	0.7871668686186726	0	NA	3896	1
cg13790051	4	120604977	5.47e-4	0.001963	0.780509507953274	0	NA	3896	1
cg13790068	9	110184520	2.1000000000000004e-4	0.001233	0.864761391653713	0	NA	3895	1
cg13790129	11	65291370	5.37e-4	0.001071	0.6160892456079361	0	NA	3896	1
cg13790314	17	42744572	-3.3e-5	7.35e-4	0.9641886435414534	0	NA	3895	1
cg13790326	12	68428515	3.15e-4	8.33e-4	0.7053182302006282	0	NA	3893	1
cg13790366	19	54185944	-0.00142	9.98e-4	0.15478089259137054	0	NA	3894	1
cg13790448	3	39159784	-0.001501	6.700000000000001e-4	0.025071550086703316	0	NA	3897	1
cg13790519	15	68557060	-2.72e-4	0.00112	0.8081160667685605	0	NA	3896	1
cg13790545	20	44035808	-0.001776	0.001043	0.08860916445041923	0	NA	3893	1
cg13790717	1	10271542	-9.55e-4	5.53e-4	0.08417773162992971	0	NA	3896	1
cg13790734	2	174749530	-0.0017809999999999998	0.001315	0.1756175271339144	0	NA	3894	1
cg13790967	12	12687117	-0.001553	0.00106	0.14289518078851068	0	NA	3893	1
cg13791376	20	44128505	-3.24e-4	9.37e-4	0.7295047360085789	0	NA	3892	1
cg13791460	2	232881711	7.83e-4	0.001249	0.5307237900658293	0	NA	3897	1
cg13791558	3	14371041	8.7e-4	8.22e-4	0.2898757805452653	0	NA	3895	1
cg13791661	12	720995	0.003646	0.004784	0.44598615171511213	0	NA	3897	1
cg13791888	1	172371237	-8.49e-4	0.001185	0.4737100145576025	0	NA	3896	1
cg13791972	17	58663659	-0.002084	0.003135	0.5062086222387283	0	NA	3895	1
cg13792101	11	70312648	0.002906	0.001004	0.003798568953885128	0	NA	3897	1
cg13792240	5	132631420	-4.71e-4	7.67e-4	0.5391619123606887	0	NA	3896	1
cg13792427	17	17660561	-5.03e-4	4.73e-4	0.2875892843845219	0	NA	3896	1
cg13792451	8	142138322	-1.61e-4	2.36e-4	0.49511035151049476	0	NA	3895	1
cg13792566	13	28735807	-8.51e-4	7.02e-4	0.22541642455506522	0	NA	3897	1
cg13792608	12	41086130	-4.4600000000000005e-4	4.5e-4	0.321631328054459	0	NA	3886	1
cg13792713	18	46582164	-0.002102	0.001173	0.07313515100427286	0	NA	3893	1
cg13792757	9	122735003	0.003844	0.002329	0.09884198564770605	0	NA	3895	1
cg13792886	8	22464033	-5.96e-4	0.001014	0.5566858753998849	0	NA	3892	1
cg13792929	17	78779806	0.001449	0.001143	0.20489919760571246	0	NA	3892	1
cg13792957	6	99873649	2.2e-4	2.48e-4	0.375026800658201	0	NA	3894	1
cg13792961	18	55725691	3.39e-4	0.001204	0.7782797940811065	0	NA	3889	1
cg13793042	17	25793958	1.14e-4	1.62e-4	0.48161731335852476	0	NA	3896	1
cg13793049	2	238499124	5.3e-5	9.380000000000001e-4	0.9549409477271997	0	NA	3897	1
cg13793070	9	139637421	1.14e-4	0.00132	0.9311773528689987	0	NA	3896	1
cg13793211	21	15954509	-0.001215	0.001403	0.3864893800503524	0	NA	3895	1
cg13793262	10	125447554	0.00209	0.002703	0.4393951820515415	0	NA	3895	1
cg13793407	18	3721324	-0.002004	0.001483	0.1765945803385393	0	NA	3896	1
cg13793503	2	162762397	-0.001619	0.00123	0.18808673692314135	0	NA	3896	1
cg13793521	12	50505580	8.2e-5	2.45e-4	0.7378560203640396	0	NA	3896	1
cg13793676	6	7480452	0.003603	0.001915	0.059909080620343835	0	NA	3896	1
cg13793687	12	97677220	-3.8e-5	0.001824	0.9833786073496562	0	NA	3896	1
cg13793701	15	89389218	-0.001679	0.001107	0.1293394552241301	0	NA	3897	1
cg13793836	20	52817325	5.9e-4	8.87e-4	0.5059459409420201	0	NA	3894	1
cg13793841	7	23290090	-4.55e-4	0.001225	0.7103183482536846	0	NA	3894	1
cg13793926	5	115349445	3.74e-4	8.98e-4	0.6770580172350749	0	NA	3897	1
cg13794089	15	90561784	6.82e-4	0.001043	0.5131871680359845	0	NA	3890	1
cg13794199	4	148374839	-0.001728	0.001988	0.38472938489652053	0	NA	3886	1
cg13794246	9	16137672	-8.78e-4	9.77e-4	0.36882878278571474	0	NA	3897	1
cg13794459	1	192461723	0.001789	9.760000000000001e-4	0.06680379005454423	0	NA	3895	1
cg13794460	4	175181359	-0.002103	0.002383	0.37750591268821204	0	NA	3723	1
cg13794472	6	72056893	0.001148	9.68e-4	0.2356418825712012	0	NA	3893	1
cg13794507	2	19998005	3.7200000000000004e-4	0.001562	0.8117599393828276	0	NA	3897	1
cg13794571	8	2032445	0.001641	0.001387	0.23675800416786658	0	NA	3896	1
cg13794673	4	10732497	7.9e-4	0.001114	0.47822755441473797	0	NA	3893	1
cg13794868	17	9998770	-9.399999999999999e-4	9.520000000000002e-4	0.32344905516396133	0	NA	3897	1
cg13794881	3	120149056	-9.64e-4	9.67e-4	0.31881420630946317	0	NA	3897	1
cg13794882	16	29830999	7.91e-4	7.31e-4	0.2792172736094538	0	NA	3897	1
cg13795060	19	10538897	2.66e-4	7.93e-4	0.7372969267345056	0	NA	3895	1
cg13795063	17	38482555	3.79e-4	2.86e-4	0.1851131731299057	0	NA	3882	1
cg13795086	4	161063957	-0.003467	0.002146	0.10618864730965827	0	NA	3891	1
cg13795149	16	19729624	-2.36e-4	2.49e-4	0.3432357793376445	0	NA	3886	1
cg13795156	19	3906766	-0.0034729999999999995	0.001841	0.05923100894902569	0	NA	3896	1
cg13795172	12	105031413	0.001327	0.001084	0.22088820118747413	0	NA	3889	1
cg13795252	20	30001697	0.004748	0.00354	0.17984158969811775	0	NA	3895	1
cg13795379	17	39975486	6.18e-4	4.05e-4	0.1270283131737	0	NA	3870	1
cg13795501	16	52286920	-3.89e-4	0.002474	0.8750594510324445	0	NA	3890	1
cg13795579	3	35747962	6.69e-4	0.00166	0.6869393612158388	0	NA	3886	1
cg13795620	13	31570894	-8.55e-4	0.0013220000000000003	0.5177954709673896	0	NA	3897	1
cg13795660	19	39171229	3.69e-4	9.51e-4	0.6980066956968105	0	NA	3895	1
cg13795790	21	33765528	0.001636	9.41e-4	0.08210937410461981	0	NA	3897	1
cg13795856	4	84257282	8.33e-4	0.001162	0.47345587575052006	0	NA	3895	1
cg13795941	1	22910780	-9.28e-4	0.001771	0.6002801107986272	0	NA	3895	1
cg13796037	12	117469114	-0.001161	0.001381	0.40051873919839565	0	NA	3896	1
cg13796123	17	80132185	-7.02e-4	7.69e-4	0.3613088857850897	0	NA	3895	1
cg13796165	2	205049023	0.0014960000000000002	0.001696	0.37773599547639675	0	NA	3881	1
cg13796479	1	168744112	2.36e-4	0.001199	0.8439600319891589	0	NA	3897	1
cg13796514	19	39881827	-1.62e-4	2.2300000000000003e-4	0.4675584143628867	0	NA	3858	1
cg13796530	17	74722932	4.35e-4	2.41e-4	0.07107792864228782	0	NA	3879	1
cg13796568	19	38500329	0.001106	8.28e-4	0.18163139552673177	0	NA	3893	1
cg13796605	13	45044964	-3.3900000000000005e-4	0.002147	0.8745397454328058	0	NA	3879	1
cg13796612	14	89134946	0.001046	0.001038	0.3135950815210163	0	NA	3895	1
cg13796723	5	31193850	-0.001426	7.58e-4	0.05993567689926294	0	NA	3859	1
cg13796727	17	76669167	7.9e-5	6.78e-4	0.9072410909110836	0	NA	3894	1
cg13796737	22	31968954	0.001971	8.19e-4	0.01610208573859372	0	NA	3895	1
cg13796781	17	54367642	-0.001583	6.83e-4	0.020464763110232976	0	NA	3896	1
cg13796884	1	154417817	-7.5e-4	3.8e-4	0.04841766164655812	0	NA	3897	1
cg13796952	19	7166473	-2.1e-4	8.39e-4	0.8023569233008279	0	NA	3894	1
cg13797075	12	52404853	-5.95e-4	6.48e-4	0.35850899894385735	0	NA	3896	1
cg13797079	1	43825337	-0.001126	0.001219	0.35563838800313774	0	NA	3895	1
cg13797191	2	74903475	-4.95e-4	7.81e-4	0.5262095146185592	0	NA	3895	1
cg13797219	15	25122476	-0.001735	0.0035390000000000005	0.6239559538754275	0	NA	3894	1
cg13797646	14	104910517	-5e-6	8.78e-4	0.9954562628233611	0	NA	3895	1
cg13797712	10	87738623	-5.49e-4	0.001333	0.6804471986427962	0	NA	3896	1
cg13797723	11	57078109	-2.01e-4	7.64e-4	0.7924819780789099	0	NA	3895	1
cg13797729	8	94752325	-9.02e-4	6.01e-4	0.133399033485241	0	NA	3886	1
cg13797950	12	56615544	0.001381	0.001134	0.22329502357706815	0	NA	3884	1
cg13798000	20	7239807	-0.001385	0.001492	0.35326017687840877	0	NA	3896	1
cg13798100	1	204436526	-1.55e-4	6.56e-4	0.8132150268091671	0	NA	3897	1
cg13798109	5	176396084	0.003534	0.001567	0.024116710339214937	0	NA	3874	1
cg13798138	15	42454759	-0.001307	8.49e-4	0.12369247841861528	0	NA	3897	1
cg13798204	3	50380820	-6.33e-4	8.21e-4	0.44070043394285646	0	NA	3896	1
cg13798254	19	52188321	-0.003075	0.001079	0.004373834159597757	0	NA	3893	1
cg13798265	15	72559992	-3.7e-4	7.44e-4	0.6189691721369204	0	NA	3895	1
cg13798305	1	184906732	9.13e-4	8.71e-4	0.2945370570321385	0	NA	3897	1
cg13798405	5	158405935	-2.86e-4	0.001591	0.857340079409495	0	NA	3863	1
cg13798412	16	85433568	-0.001315	9.02e-4	0.14487599401191534	0	NA	3891	1
cg13798436	1	210358552	9.92e-4	0.002715	0.7148296103142397	0	NA	3890	1
cg13798630	19	8536650	8.9e-4	9.35e-4	0.34116207495977907	0	NA	3896	1
cg13798647	20	54904602	0.0026359999999999995	0.004004	0.5103186150802814	0	NA	3878	1
cg13798770	2	45484980	-9.01e-4	0.001153	0.43454391598895253	0	NA	3897	1
cg13798776	11	118795689	-4.3e-4	2.85e-4	0.1313570764583268	0	NA	3893	1
cg13798781	12	70084501	-0.001546	0.0016859999999999998	0.359161910257987	0	NA	3895	1
cg13798839	2	98318501	4.139999999999999e-4	0.001253	0.7410924355420921	0	NA	3883	1
cg13798909	9	128755243	9.76e-4	0.002047	0.6335078855940924	0	NA	3893	1
cg13798971	20	38825326	6.97e-4	0.001214	0.5658763891963206	0	NA	3895	1
cg13799087	3	191216953	5.85e-4	0.00101	0.562448886900732	0	NA	3897	1
cg13799097	14	105888206	-9.110000000000001e-4	8.17e-4	0.2648268194273328	0	NA	3892	1
cg13799104	4	132535275	-0.003487	0.007586	0.6457584642239524	0	NA	3892	1
cg13799243	15	67548075	-5.27e-4	0.001459	0.7179452286513489	0	NA	3896	1
cg13799348	1	205633685	-0.001408	8.88e-4	0.11283334819695016	0	NA	3896	1
cg13799365	13	107070218	-0.004433	0.0033699999999999997	0.1883653389092657	0	NA	3896	1
cg13799440	16	76710309	0.002046	0.00128	0.10994564451198817	0	NA	3888	1
cg13799628	7	136544817	-1.05e-4	6e-4	0.8610796335846527	0	NA	3897	1
cg13799782	1	32635542	8.78e-4	9.31e-4	0.3456440940535525	0	NA	3895	1
cg13799818	6	76802366	-0.0025980000000000005	0.001576	0.09925479435974027	0	NA	3895	1
cg13799850	16	79704257	3.34e-4	7.39e-4	0.6512962780832555	0	NA	3893	1
cg13799853	2	16080515	-0.001323	0.001032	0.1998508043709733	0	NA	3797	1
cg13799978	2	180117345	4.83e-4	0.002864	0.8660756848427988	0	NA	3767	1
cg13800130	9	92042058	-9.290000000000001e-4	6.16e-4	0.1315246149203586	0	NA	3897	1
cg13800158	17	59941294	2.8999999999999997e-5	3.04e-4	0.9240012964066852	0	NA	3893	1
cg13800204	7	65664212	0.00148	7.49e-4	0.04815840643967029	0	NA	3896	1
cg13800216	11	40294708	1.3e-4	0.002167	0.9521629854059617	0	NA	3894	1
cg13800273	17	76054281	9.94e-4	0.001214	0.41291143605742087	0	NA	3895	1
cg13800477	22	27345207	0.001254	0.003491	0.7194384483958423	0	NA	3896	1
cg13800580	19	45503697	3.83e-4	0.00116	0.7412696897300429	0	NA	3893	1
cg13800745	3	137717242	-5.83e-4	0.00133	0.6611355830713787	0	NA	3894	1
cg13800763	6	75915727	1.47e-4	8.49e-4	0.8625375514035958	0	NA	3890	1
cg13800767	2	216178093	2.68e-4	0.001244	0.8294288989420473	0	NA	3894	1
cg13800813	3	195637250	-3.99e-4	8.85e-4	0.6520994945020946	0	NA	3897	1
cg13800833	1	187954622	2.12e-4	0.002021	0.9164562975984545	0	NA	3805	1
cg13800875	3	9796443	-6.02e-4	7.83e-4	0.4419896039711889	0	NA	3897	1
cg13800897	2	170364158	-0.001066	0.001619	0.5102611373316585	0	NA	3889	1
cg13800921	2	189157366	-4.41e-4	5.81e-4	0.4478309354346746	0	NA	3896	1
cg13801098	11	125280373	-2.12e-4	0.0012	0.8597702251240963	0	NA	3894	1
cg13801153	8	23849185	-1.23e-4	5.38e-4	0.8191607531558264	0	NA	3897	1
cg13801291	8	98245237	-3.53e-4	0.001011	0.7269697583612031	0	NA	3895	1
cg13801367	14	64064507	6.61e-4	0.001751	0.7058031252219985	0	NA	3884	1
cg13801488	6	142398120	0.001505	9.74e-4	0.12230405140141505	0	NA	3894	1
cg13801500	11	35039550	5.5e-5	0.001038	0.957742654063862	0	NA	3891	1
cg13801558	12	77156300	-0.001464	0.001274	0.25049966777266847	0	NA	3892	1
cg13801569	20	42588202	-6.5e-4	7.04e-4	0.3558532560128579	0	NA	3895	1
cg13801575	3	49752362	1.1000000000000002e-4	8.06e-4	0.8914446588630656	0	NA	3894	1
cg13801687	2	27426245	0.00245	7.91e-4	0.0019526239233665845	0	NA	3895	1
cg13801850	22	51177891	-6.07e-4	7.31e-4	0.40632998527065894	0	NA	3896	1
cg13801940	9	117867451	0.002278	0.00198	0.24993591524720857	0	NA	3845	1
cg13801970	3	171287812	-1.0199999999999999e-4	0.001017	0.9201101386099417	0	NA	3893	1
cg13802001	4	155534702	0.003711	0.001233	0.002614779877433715	0	NA	3897	1
cg13802103	21	17101739	5.77e-4	9.29e-4	0.5345351748505529	0	NA	3895	1
cg13802220	20	62005389	-2.98e-4	0.001663	0.8577851963124667	0	NA	3897	1
cg13802419	5	131929914	-0.002069	0.001567	0.18671572928866526	0	NA	3875	1
cg13802642	7	36984269	0.001419	8.75e-4	0.10486453855567589	0	NA	3890	1
cg13802679	16	63095247	-2.26e-4	0.001193	0.8497492378113098	0	NA	3896	1
cg13802686	1	191120022	0.001408	0.001221	0.2488475280067837	0	NA	3893	1
cg13802714	1	95330567	-3.87e-4	9.389999999999998e-4	0.6802363902213884	0	NA	3896	1
cg13802740	2	9770727	-0.001961	0.001285	0.1269924227204338	0	NA	3894	1
cg13803067	2	99949822	8.67e-4	0.00168	0.6058045222329393	0	NA	3838	1
cg13803101	10	1197923	0.001247	0.001034	0.22781898203497586	0	NA	3893	1
cg13803409	10	89833543	3.7e-5	7.33e-4	0.959741887095603	0	NA	3895	1
cg13803488	1	15410360	-0.001145	5.58e-4	0.040172449151363664	0	NA	3895	1
cg13803522	10	50626638	-5.56e-4	0.00104	0.59291584306318	0	NA	3894	1
cg13803597	2	228132349	9.9e-5	0.001463	0.9460489894782156	0	NA	3897	1
cg13803815	2	86844523	0.001264	0.001234	0.3056883174806763	0	NA	3896	1
cg13803951	10	112661918	-3.71e-4	0.001171	0.7513777380739398	0	NA	3894	1
cg13803966	10	47668792	2.2799999999999999e-4	0.001482	0.8777310415017161	0	NA	3896	1
cg13803987	12	48919314	1.37e-4	0.001079	0.8989646049957911	0	NA	3897	1
cg13804006	11	47190029	4e-5	7e-4	0.954431397113681	0	NA	3896	1
cg13804012	11	71010689	0.001098	8.87e-4	0.2157603752411964	0	NA	3893	1
cg13804024	16	89427426	-3.7999999999999997e-4	4.27e-4	0.3735036124156474	0	NA	3874	1
cg13804090	6	143105744	-6.53e-4	0.001017	0.5208182788090328	0	NA	3889	1
cg13804120	4	148537549	8.58e-4	0.001124	0.44525755486022367	0	NA	3889	1
cg13804131	10	126504247	0.00199	8.52e-4	0.019507886443397997	0	NA	3896	1
cg13804141	20	56043685	-0.002098	0.00113	0.06336279222349787	0	NA	3897	1
cg13804237	1	187060740	0.002375	0.001338	0.07589171711834827	0	NA	3893	1
cg13804427	10	11890743	-0.002022	9.61e-4	0.03537336416086719	0	NA	3896	1
cg13804534	7	105008768	-0.00107	0.001756	0.542299491418117	0	NA	3894	1
cg13804561	9	3849070	-5.71e-4	0.001814	0.7529332690280222	0	NA	3895	1
cg13804574	1	1473489	0.002009	0.001276	0.11538312633481398	0	NA	3889	1
cg13804600	20	2689489	8.739999999999999e-4	9.07e-4	0.33523832285801103	0	NA	3872	1
cg13804685	14	24345960	7.44e-4	9.34e-4	0.42569855463496037	0	NA	3886	1
cg13804848	5	54035642	-0.004026	0.003299	0.22232471697453088	0	NA	3897	1
cg13804980	11	18017445	-0.001898	0.001516	0.21057755557587945	0	NA	3887	1
cg13805127	22	40295081	7.88e-4	8.42e-4	0.3493416783490019	0	NA	3896	1
cg13805135	10	99893980	9.62e-4	9.06e-4	0.28832187896360834	0	NA	3896	1
cg13805244	8	19149096	8.26e-4	0.001297	0.5242197663729546	0	NA	3895	1
cg13805416	4	186454178	0.002892	0.00251	0.24924249862249506	0	NA	3895	1
cg13805530	5	176994561	7.25e-4	0.001032	0.4823553201337656	0	NA	3895	1
cg13805543	11	5224893	5.09e-4	0.001604	0.7509919484019949	0	NA	3884	1
cg13805691	19	2869722	5.77e-4	8.62e-4	0.5032572198179992	0	NA	3895	1
cg13805711	4	6374101	1.32e-4	0.0011	0.9044831479588323	0	NA	3895	1
cg13805874	1	245341021	-1.58e-4	7.06e-4	0.8229160161206099	0	NA	3895	1
cg13805884	9	37627045	0.002865	0.001649	0.08231366042102714	0	NA	3896	1
cg13805890	8	145017261	1.57e-4	2.76e-4	0.5694643330383791	0	NA	3897	1
cg13805986	3	183538016	-1e-6	9.01e-4	0.999114445730307	0	NA	3896	1
cg13806103	5	148444109	-5.24e-4	7.39e-4	0.47828333102299236	0	NA	3896	1
cg13806248	3	137490701	-1.37e-4	3.82e-4	0.719865359238405	0	NA	3890	1
cg13806256	15	85573535	-0.001377	0.001216	0.2574657519397976	0	NA	3892	1
cg13806321	4	1284327	1.47e-4	2.36e-4	0.5333624906665839	0	NA	3897	1
cg13806419	5	41264797	0.0013890000000000003	0.00147	0.3447109735408849	0	NA	3896	1
cg13806480	6	16761193	-4.02e-4	4.05e-4	0.3209085360729888	0	NA	3840	1
cg13806740	17	17875029	-2.15e-4	6.43e-4	0.7381002688438367	0	NA	3895	1
cg13806757	13	20746069	9.32e-4	0.001539	0.5447883434633634	0	NA	3891	1
cg13806853	7	136936137	-2.8e-5	0.001182	0.9811009488597837	0	NA	3892	1
cg13806902	13	103018552	0.0018330000000000002	0.00188	0.3295602599606207	0	NA	3872	1
cg13806917	1	9939390	-5.12e-4	9.45e-4	0.5879570204577882	0	NA	3897	1
cg13807269	18	74705608	3.77e-4	8.679999999999998e-4	0.6640475167771935	0	NA	3895	1
cg13807398	2	219099464	-0.0018630000000000003	0.00162	0.2501438712743005	0	NA	3889	1
cg13807533	15	69681561	1.46e-4	8.09e-4	0.8567838274008083	0	NA	3891	1
cg13807646	20	38785218	-9.6e-4	0.001062	0.3660193681563279	0	NA	3893	1
cg13807670	10	97998216	-9.36e-4	0.001353	0.4890654434063131	0	NA	3894	1
cg13807905	20	20033525	2.77e-4	3.7e-4	0.45406900203867734	0	NA	3897	1
cg13807925	5	80886768	0.001268	0.001021	0.21426619577835967	0	NA	3896	1
cg13808000	6	110571946	0.001382	8.73e-4	0.11341076037599442	0	NA	3894	1
cg13808022	21	36616995	-3.73e-4	0.001056	0.7239237423614024	0	NA	3885	1
cg13808032	10	36813187	0.001992	0.002539	0.43271109129408614	0	NA	3891	1
cg13808090	10	38282642	-5.3e-4	7.96e-4	0.5055203132282275	0	NA	3897	1
cg13808141	5	167533415	-2.92e-4	8.649999999999999e-4	0.7356855538219225	0	NA	3896	1
cg13808146	7	111033643	0.001437	0.001598	0.3685200131385328	0	NA	3884	1
cg13808185	9	215128	8.12e-4	4.8800000000000004e-4	0.09612553435443581	0	NA	3881	1
cg13808210	11	47991029	1.25e-4	0.001062	0.9063034268755016	0	NA	3895	1
cg13808438	5	109033094	-8.55e-4	0.00208	0.6810302316116251	0	NA	3759	1
cg13808473	11	77582533	4.5e-4	0.001386	0.7454268118176652	0	NA	3892	1
cg13808500	17	29664493	-0.001658	0.001408	0.2389733335125224	0	NA	3875	1
cg13808512	10	12573411	6.59e-4	0.001007	0.512841853851594	0	NA	3897	1
cg13808548	3	18009380	-0.001314	0.001568	0.4020249726124892	0	NA	3890	1
cg13808626	10	130196634	-1.7e-5	8.44e-4	0.9839299521117475	0	NA	3895	1
cg13808692	15	41280282	-0.001007	0.001065	0.3443833075232357	0	NA	3895	1
cg13808803	5	42549944	1.32e-4	8.53e-4	0.8770200278927008	0	NA	3896	1
cg13808896	18	21550562	1.25e-4	0.001012	0.9016970904998411	0	NA	3897	1
cg13808955	11	115869503	8.18e-4	0.0017299999999999998	0.6363327780376276	0	NA	3894	1
cg13809067	20	21686691	-7.64e-4	5.17e-4	0.13947302269763368	0	NA	3852	1
cg13809116	18	23408053	-2.67e-4	8.3e-4	0.7476900189840849	0	NA	3895	1
cg13809146	1	159166510	-9e-6	0.00146	0.9950815646790998	0	NA	3894	1
cg13809161	17	77648612	7.59e-4	0.001308	0.5617290289741175	0	NA	3892	1
cg13809198	5	178047633	9.45e-4	0.001056	0.3708478369727934	0	NA	3897	1
cg13809337	4	3230247	-6.18e-4	7.84e-4	0.4305415366356845	0	NA	3895	1
cg13809339	18	644554	-9.82e-4	0.001856	0.596739669384303	0	NA	3759	1
cg13809671	5	2369186	0.0015829999999999998	7.7e-4	0.039797540328785366	0	NA	3896	1
cg13809690	1	184984394	1.4e-4	0.001042	0.8931202777429226	0	NA	3896	1
cg13809937	13	113394980	6.59e-4	0.001792	0.7130629835327329	0	NA	3893	1
cg13809964	13	40705672	0.00127	0.001619	0.43278500412799026	0	NA	3886	1
cg13810042	3	32726322	3.28e-4	3.61e-4	0.3635680352006722	0	NA	3883	1
cg13810079	5	179484006	-0.002603	0.001165	0.02546105457497561	0	NA	3897	1
cg13810114	12	26267890	3.3e-4	0.001191	0.7817201484320526	0	NA	3897	1
cg13810149	15	52513322	0.001185	0.001701	0.4860224639897739	0	NA	3894	1
cg13810195	4	106227800	9e-5	0.00115	0.9376205435203785	0	NA	3892	1
cg13810278	2	106076634	-0.003552	0.001254	0.00461803823786798	0	NA	3896	1
cg13810427	4	86399985	0.00113	0.001006	0.2613269010596358	0	NA	3894	1
cg13810485	5	58440035	1.8099999999999998e-4	0.00106	0.8644166366453757	0	NA	3895	1
cg13810536	17	39648905	-7.44e-4	0.001843	0.6864409614429892	0	NA	3895	1
cg13810832	1	235018671	-0.001129	7.36e-4	0.12503767515797098	0	NA	3896	1
cg13810873	4	54542654	-0.002055	0.001203	0.08759378042087423	0	NA	3791	1
cg13810889	13	24778305	2.6e-4	6.38e-4	0.6836235298072618	0	NA	3897	1
cg13810988	12	54810335	1.09e-4	0.001408	0.9382935891133479	0	NA	3895	1
cg13811060	1	14935373	0.0017560000000000002	0.001209	0.1463792917816222	0	NA	3888	1
cg13811092	5	66010095	0.001042	9.24e-4	0.2594442601588307	0	NA	3897	1
cg13811133	2	25556670	0.0018839999999999998	8.01e-4	0.018669766918964974	0	NA	3894	1
cg13811232	19	40866273	-3.89e-4	9.169999999999998e-4	0.6714131218067119	0	NA	3896	1
cg13811343	4	89812219	-3.49e-4	9.1e-4	0.701336850785018	0	NA	3895	1
cg13811379	16	1048006	2.2699999999999996e-4	0.003432	0.9472646207005065	0	NA	3892	1
cg13811412	6	109246575	-4.16e-4	0.001305	0.7498979361803831	0	NA	3893	1
cg13811454	1	241683325	-6.6e-5	6.65e-4	0.9209412689549284	0	NA	3896	1
cg13811525	18	47019137	0.001294	0.002128	0.543132621112126	0	NA	3897	1
cg13811532	16	24047902	-0.001013	0.001264	0.42288619636596103	0	NA	3882	1
cg13811555	14	99754064	-0.001216	8.81e-4	0.16750977130517	0	NA	3896	1
cg13811900	22	19488881	-0.001086	7.03e-4	0.12239271992587965	0	NA	3896	1
cg13811915	9	98330998	3.3599999999999993e-4	0.001049	0.748737093476673	0	NA	3895	1
cg13811969	19	3933021	-2.58e-4	4.89e-4	0.5977718822271051	0	NA	3896	1
cg13812127	16	84031773	-0.001605	8.3e-4	0.05314572562506966	0	NA	3897	1
cg13812164	15	78463993	-0.002127	0.001428	0.13635685894540436	0	NA	3896	1
cg13812182	20	60535235	-0.001836	0.001796	0.3066523165586522	0	NA	3889	1
cg13812245	6	387502	0.001376	0.001262	0.2755665695096694	0	NA	3894	1
cg13812299	8	81421774	-3.38e-4	0.0012349999999999998	0.7843273128115062	0	NA	3895	1
cg13812335	19	12656165	3.6e-5	7.25e-4	0.9603971795929651	0	NA	3895	1
cg13812407	3	37426719	-3.18e-4	7.97e-4	0.689895977797388	0	NA	3892	1
cg13812538	10	125438197	-0.002057	0.0018649999999999997	0.27004928661027605	0	NA	3894	1
cg13812702	10	123688338	4.65e-4	0.002084	0.8234354207188859	0	NA	3892	1
cg13812733	19	55721821	-4.44e-4	7.38e-4	0.5474231071735655	0	NA	3895	1
cg13812829	5	134421235	5.2e-5	0.001143	0.9637133076075932	0	NA	3895	1
cg13812840	16	1578619	1.69e-4	0.0017359999999999997	0.922448267293977	0	NA	3896	1
cg13812878	7	5406554	-8.2e-5	0.001162	0.9437415901562937	0	NA	3895	1
cg13812890	12	96350263	0.001421	8.9e-4	0.11034838300313801	0	NA	3896	1
cg13812953	15	76458064	-1.74e-4	8.37e-4	0.8353185236978884	0	NA	3892	1
cg13813008	9	98428936	0.00305	0.002852	0.2848782230510059	0	NA	3893	1
cg13813141	3	44380125	1.33e-4	2.3e-4	0.5630880087080405	0	NA	3896	1
cg13813152	10	80456903	2.01e-4	9.65e-4	0.8350024179046913	0	NA	3858	1
cg13813191	12	113863892	7.34e-4	0.001516	0.6282660309890028	0	NA	3896	1
cg13813460	1	236066540	0.001372	0.001944	0.480336582039054	0	NA	3896	1
cg13813467	8	59858315	-5.03e-4	0.001554	0.7461796904205708	0	NA	3887	1
cg13813474	21	41084922	-9e-5	0.001275	0.943725473930833	0	NA	3892	1
cg13813515	1	161129079	3.91e-4	2.75e-4	0.1550790399565643	0	NA	3897	1
cg13813698	11	114835548	-0.002243	0.001821	0.21804592308997336	0	NA	3895	1
cg13813744	6	361123	8.779999999999999e-4	0.001163	0.4502825176213431	0	NA	3896	1
cg13813999	9	982748	-0.001408	0.002583	0.5856829588048351	0	NA	3895	1
cg13814114	6	26329246	-8e-6	0.003206	0.9980090237485169	0	NA	3895	1
cg13814311	3	129653477	1.0300000000000001e-4	4.37e-4	0.8136670681174875	0	NA	3884	1
cg13814414	1	240254969	-5.7e-4	5.14e-4	0.2674520041176053	0	NA	3897	1
cg13814520	8	60061885	-0.001062	9.84e-4	0.2804681433151022	0	NA	3893	1
cg13814539	19	50368568	-8.669999999999999e-4	8.72e-4	0.3200933569927406	0	NA	3891	1
cg13814644	10	75861914	0.001264	7.85e-4	0.10735614751537803	0	NA	3897	1
cg13814657	1	110416138	0.001383	7.24e-4	0.0561047651079078	0	NA	3895	1
cg13814728	6	166959654	8.6e-5	7.73e-4	0.9114142565693648	0	NA	3896	1
cg13814779	16	12625954	-7.27e-4	7.73e-4	0.3469654608746343	0	NA	3897	1
cg13815004	5	173847048	1e-4	0.002778	0.9712846551908956	0	NA	3895	1
cg13815029	5	13988186	7.33e-4	5.09e-4	0.14984516693327343	0	NA	3896	1
cg13815087	11	117071224	3.56e-4	0.001009	0.7242199560852401	0	NA	3890	1
cg13815129	10	98415822	0.002288	9.73e-4	0.01869838033742089	0	NA	3894	1
cg13815131	1	153458538	-0.002101	0.001489	0.15824045551428018	0	NA	3889	1
cg13815188	6	64976625	-0.002003	0.001271	0.11504321111649111	0	NA	3894	1
cg13815212	17	59018561	2.75e-4	0.0012979999999999999	0.8322128194982061	0	NA	3893	1
cg13815259	4	106462795	-4.95e-4	3.78e-4	0.19035697799348594	0	NA	3897	1
cg13815314	19	10389513	5.19e-4	7.12e-4	0.46604290175802565	0	NA	3897	1
cg13815332	2	100630596	-4.16e-4	9.6e-4	0.6647726252533501	0	NA	3895	1
cg13815357	15	26860913	-8.48e-4	0.001305	0.5158159735147789	0	NA	3897	1
cg13815475	17	79702512	-0.001084	8.66e-4	0.21066749857759723	0	NA	3897	1
cg13815482	15	63689196	-6.25e-4	7.51e-4	0.40528268780094695	0	NA	3896	1
cg13815548	20	30898289	0.0013960000000000003	8.01e-4	0.0813648042308114	0	NA	3887	1
cg13815597	11	15664136	6.58e-4	0.001786	0.7125593020062798	0	NA	3895	1
cg13815615	17	74877876	1.67e-4	7.51e-4	0.8240257289806592	0	NA	3895	1
cg13815660	6	89202780	0.001259	0.002686	0.6392649772918122	0	NA	3875	1
cg13815676	9	100118895	2.02e-4	0.001002	0.840231942103717	0	NA	3896	1
cg13815686	19	23578686	8.41e-4	0.001698	0.6203964346265163	0	NA	3867	1
cg13815734	16	1383001	1.62e-4	3.3e-4	0.62349074696239	0	NA	3896	1
cg13815970	5	34719208	4.96e-4	0.001221	0.6845777228767973	0	NA	3896	1
cg13816044	9	37163508	-3.33e-4	0.001054	0.7520485974359479	0	NA	3897	1
cg13816136	12	388975	-0.0018399999999999998	9.08e-4	0.0427205633666888	0	NA	3897	1
cg13816189	12	125171860	0.003225	0.00242	0.18264845238261881	0	NA	3897	1
cg13816228	1	90022780	8.51e-4	0.003582	0.8122093674207739	0	NA	3896	1
cg13816230	1	33356701	-0.001372	9.75e-4	0.15937417263935472	0	NA	3884	1
cg13816276	12	49505247	0.002213	0.002128	0.298366100340512	0	NA	3897	1
cg13816373	17	43481570	-0.001529	8.47e-4	0.071044203567352	0	NA	3896	1
cg13816655	19	8368657	0.001864	0.001015	0.06629065733189075	0	NA	3896	1
cg13816692	5	39512520	-1.68e-4	0.00103	0.8704343489299042	0	NA	3897	1
cg13816799	6	56804290	-4.13e-4	0.001199	0.7305051014007443	0	NA	3892	1
cg13816833	7	79249781	8.41e-4	7.25e-4	0.24604880610268673	0	NA	3850	1
cg13816968	19	34214164	6.75e-4	0.001258	0.5915674502972074	0	NA	3896	1
cg13817171	17	48769721	-4.68e-4	0.001014	0.6444123337698116	0	NA	3877	1
cg13817188	16	71619353	0.003967	0.003019	0.1888424143350235	0	NA	3896	1
cg13817271	10	74652084	0.001768	0.00113	0.1176763136400056	0	NA	3897	1
cg13817332	2	113990230	0.003075	0.001225	0.01206614053112838	0	NA	3886	1
cg13817368	5	169817930	-4.86e-4	8.74e-4	0.5781670540886539	0	NA	3897	1
cg13817550	17	77654087	-0.001267	9.530000000000001e-4	0.18368773628253623	0	NA	3895	1
cg13817579	7	158799680	0.001447	0.001804	0.422491395746169	0	NA	3895	1
cg13817689	2	232325248	6.3e-5	8.8e-4	0.9429274750064339	0	NA	3887	1
cg13817798	2	215596037	-7.1e-5	0.001008	0.9438462342634778	0	NA	3882	1
cg13817826	1	161475991	-5.11e-4	9.58e-4	0.5937546947204104	0	NA	3897	1
cg13818020	8	18899193	0.00106	0.001438	0.46104031163026266	0	NA	3896	1
cg13818049	19	3355159	0.003547	0.001573	0.024137918075685553	0	NA	3894	1
cg13818080	20	23055076	0.001434	8.1e-4	0.07666546228984467	0	NA	3893	1
cg13818101	10	2970105	2.4200000000000003e-4	0.001349	0.8576298008236978	0	NA	3891	1
cg13818121	2	27201220	-0.003858	0.00101	1.3355885400932638e-4	0	NA	3895	1
cg13818192	6	9826750	-0.00249	0.001676	0.13736373268681	0	NA	3892	1
cg13818205	2	70932281	-3.85e-4	8.77e-4	0.6606640149666214	0	NA	3895	1
cg13818224	5	173117381	-4.99e-4	0.001487	0.7371913916237216	0	NA	3893	1
cg13818588	20	57389112	8.4e-4	0.001312	0.5220140448045192	0	NA	3884	1
cg13818688	1	176484423	-3.4e-5	0.0017280000000000002	0.9843018953901667	0	NA	3897	1
cg13818754	16	86461478	1.06e-4	0.001365	0.9381019516918319	0	NA	3896	1
cg13818762	2	182538181	-0.001167	0.001627	0.4732068660069413	0	NA	3889	1
cg13818900	1	98821970	-1.49e-4	0.001361	0.9128231127570657	0	NA	3890	1
cg13818937	4	90229488	5.46e-4	3.05e-4	0.07342756112978875	0	NA	3897	1
cg13819047	5	137709248	-2.11e-4	0.001393	0.8796036775910128	0	NA	3884	1
cg13819209	6	3232035	-6.2e-5	4.83e-4	0.8978606112462618	0	NA	3894	1
cg13819214	9	92461555	8.49e-4	0.001015	0.402899993434484	0	NA	3897	1
cg13819249	10	52374940	7.12e-4	7.5e-4	0.3424511052925139	0	NA	3897	1
cg13819288	2	119898838	0.0016920000000000001	0.002454	0.49051713279156356	0	NA	3895	1
cg13819299	7	32108584	1.2e-5	0.001299	0.9926293467659045	0	NA	3895	1
cg13819304	12	10022676	-0.001227	8.18e-4	0.13361440253771614	0	NA	3813	1
cg13819455	3	46729747	8.12e-4	8.699999999999999e-4	0.35064788970445887	0	NA	3889	1
cg13819611	16	83431995	9.5e-5	0.001416	0.9465097399652144	0	NA	3894	1
cg13819659	16	64472071	0.001804	0.003408	0.5965677235780864	0	NA	3884	1
cg13819690	16	15133847	0.002415	0.001043	0.020589070064297686	0	NA	3896	1
cg13819877	14	93029893	-7.13e-4	6.91e-4	0.3021480537859803	0	NA	3894	1
cg13819988	17	17487194	0.001826	0.001277	0.15274174338483837	0	NA	3897	1
cg13820054	10	71498495	-5.12e-4	0.001105	0.6431146468093206	0	NA	3895	1
cg13820134	14	70827442	3.63e-4	0.001447	0.8019193695074842	0	NA	3894	1
cg13820155	7	36336743	7.94e-4	0.001004	0.4290393179222056	0	NA	3895	1
cg13820260	19	18373391	-0.00159	8.62e-4	0.06510338076536812	0	NA	3896	1
cg13820455	22	49970140	-0.002048	0.001899	0.2808274756988652	0	NA	3897	1
cg13820475	10	44461659	0.002492	0.002331	0.28503854792808886	0	NA	3895	1
cg13820476	9	111754949	-0.001154	0.0018099999999999998	0.52375424108712	0	NA	3858	1
cg13820544	6	107142407	-1.1e-4	8.5e-4	0.8970318390717406	0	NA	3894	1
cg13820738	13	109318058	-0.001183	0.002207	0.5919435193438971	0	NA	3897	1
cg13820878	14	72203180	-5.48e-4	0.001447	0.7048998237981903	0	NA	3883	1
cg13820892	5	149563140	3.1e-4	9.12e-4	0.7339225880641604	0	NA	3892	1
cg13820939	1	26651498	-0.001616	0.001103	0.14289494746873524	0	NA	3896	1
cg13820942	1	109642776	7.200000000000002e-4	0.001154	0.5326822192992375	0	NA	3878	1
cg13820979	3	167319965	0.001987	0.00155	0.19986527909636825	0	NA	3889	1
cg13821075	6	68936152	-6.95e-4	0.001391	0.6173282025122666	0	NA	3896	1
cg13821613	15	91418757	0.002401	0.001044	0.021459075705848117	0	NA	3897	1
cg13821733	1	160314350	-8.48e-4	9.99e-4	0.3959654045651042	0	NA	3895	1
cg13821749	10	35617278	-4.000000000000001e-4	9.87e-4	0.6852801652810874	0	NA	3887	1
cg13821759	22	43092608	2.09e-4	8.41e-4	0.8037369913887396	0	NA	3887	1
cg13821765	16	82609548	0	0.001713	1	0	NA	3895	1
cg13821770	2	169451261	4.7099999999999996e-4	8.77e-4	0.5912274455799748	0	NA	3896	1
cg13821988	3	106144101	1.31e-4	0.00203	0.9485466121996248	0	NA	3895	1
cg13822070	17	43344380	-0.0014169999999999999	7.63e-4	0.06329083223334532	0	NA	3895	1
cg13822260	3	101160219	-3.26e-4	9.6e-4	0.7341703311142596	0	NA	3895	1
cg13822335	3	40141689	-8.35e-4	0.001882	0.6572761703493867	0	NA	3888	1
cg13822374	20	52452275	-6.92e-4	0.001514	0.6476226219460357	0	NA	3892	1
cg13822446	19	46235676	-1.99e-4	0.001038	0.8479655839333216	0	NA	3897	1
cg13822482	18	54690921	8.15e-4	0.0019520000000000002	0.6762977389086346	0	NA	3887	1
cg13822491	12	127220079	-0.001616	0.00115	0.15995664415486377	0	NA	3895	1
cg13822668	17	66817279	-2.0000000000000004e-4	7.3e-4	0.7841056762230103	0	NA	3889	1
cg13822669	4	78803215	-3.6e-4	0.00144	0.8025873486341526	0	NA	3877	1
cg13822738	1	26881655	-1.21e-4	7.97e-4	0.8793294416756234	0	NA	3894	1
cg13823218	3	182665652	9.4e-4	0.001572	0.5498637029866055	0	NA	3895	1
cg13823397	11	77911425	-4.31e-4	8.46e-4	0.6104324466648752	0	NA	3895	1
cg13823413	22	37256055	-0.001113	0.001019	0.2747244167060004	0	NA	3890	1
cg13823477	21	27217655	-0.001256	0.001361	0.3560849397342392	0	NA	3896	1
cg13823495	6	169443528	-8.520000000000001e-4	9.07e-4	0.3475456710578263	0	NA	3897	1
cg13823521	1	228353165	4.2e-5	2.08e-4	0.8399768608827943	0	NA	3897	1
cg13823595	7	91053998	1.42e-4	0.002624	0.9568428613628722	0	NA	3897	1
cg13823617	1	6421969	-0.001263	7.96e-4	0.11258436397105871	0	NA	3893	1
cg13823627	2	169442458	-9.82e-4	8.73e-4	0.2606497140304262	0	NA	3892	1
cg13823643	22	19975100	8e-6	0.001963	0.9967483144079395	0	NA	3896	1
cg13823874	15	40333500	-6.68e-4	7.11e-4	0.34746290480751163	0	NA	3895	1
cg13823877	2	121111628	7.660000000000001e-4	8.5e-4	0.36749449923561234	0	NA	3895	1
cg13824189	4	110651382	-1.01e-4	2.05e-4	0.6222366430808088	0	NA	3896	1
cg13824249	8	86141690	0.001363	0.001263	0.28050902516143583	0	NA	3896	1
cg13824270	6	4020946	5.03e-4	0.007752	0.9482643845822574	0	NA	3893	1
cg13824338	19	3269695	-0.0013409999999999997	0.002909	0.644810690077477	0	NA	3896	1
cg13824409	6	122760226	-0.001847	9.36e-4	0.048462463461457085	0	NA	3893	1
cg13824565	10	73048387	-1.74e-4	9.07e-4	0.8478665700796428	0	NA	3896	1
cg13824604	9	125852063	-8.88e-4	9.9e-4	0.369735087150725	0	NA	3892	1
cg13824712	6	6609818	2.81e-4	8.83e-4	0.7503079783120231	0	NA	3895	1
cg13824974	17	46048127	1.22e-4	4.13e-4	0.7676887031903069	0	NA	3858	1
cg13825023	9	4155488	-0.002276	0.00148	0.12408826943167324	0	NA	3893	1
cg13825056	8	17186545	0.001969	0.001549	0.2036778966477181	0	NA	3894	1
cg13825098	11	15934588	-2.04e-4	7.04e-4	0.771990113590082	0	NA	3895	1
cg13825182	3	114937219	-6.75e-4	0.001385	0.6259999606980471	0	NA	3890	1
cg13825376	10	116164733	0.001054	0.001136	0.35350255531970814	0	NA	3894	1
cg13825379	8	48422386	2.49e-4	8.61e-4	0.7724293983401835	0	NA	3896	1
cg13825397	10	77486789	-8e-6	0.001052	0.9939324952800349	0	NA	3897	1
cg13825548	7	26402664	6.91e-4	0.001063	0.5156618389755727	0	NA	3884	1
cg13825718	3	184032930	1.7099999999999998e-4	2.64e-4	0.5171613614206566	0	NA	3888	1
cg13825726	7	141172843	0.001233	0.001603	0.44178481016131627	0	NA	3872	1
cg13825841	3	24754002	1.45e-4	9.34e-4	0.8766271859146247	0	NA	3897	1
cg13825926	2	197099526	0.001259	0.00136	0.35458356120771845	0	NA	3896	1
cg13825929	7	6337326	2.54e-4	0.00105	0.8088539602378	0	NA	3890	1
cg13825960	17	75878639	2.59e-4	2.41e-4	0.2825140812723521	0	NA	3895	1
cg13825966	7	17084636	0.0028500000000000005	0.003117	0.3605378443898653	0	NA	3897	1
cg13825977	15	95018797	1.1299999999999998e-4	0.001199	0.9249143766813906	0	NA	3892	1
cg13826081	17	36956689	0.001893	8.05e-4	0.018695236367129737	0	NA	3897	1
cg13826089	12	26111154	-3.28e-4	4.94e-4	0.5067110410437192	0	NA	3897	1
cg13826191	6	121863966	2.73e-4	0.001812	0.8802421520682837	0	NA	3731	1
cg13826364	11	115494787	4.53e-4	0.001107	0.6823825535600908	0	NA	3896	1
cg13826384	10	134371581	7.88e-4	9.34e-4	0.3988465229825583	0	NA	3897	1
cg13826472	1	32774704	-4.04e-4	9.389999999999998e-4	0.667017473518974	0	NA	3893	1
cg13826570	1	167300053	0.002246	0.0019520000000000002	0.249890760440925	0	NA	3878	1
cg13826658	3	186382725	0.0028539999999999998	0.003231	0.3770645576798973	0	NA	3895	1
cg13826783	6	132280292	1.35e-4	8.42e-4	0.8726191259858744	0	NA	3881	1
cg13826796	10	45416906	-5.57e-4	8.82e-4	0.5277010506669606	0	NA	3897	1
cg13826852	12	80635584	3.9200000000000004e-4	0.00114	0.7309518387899623	0	NA	3897	1
cg13826874	11	61413109	-1.49e-4	0.001013	0.8830626736709215	0	NA	3893	1
cg13826941	1	231643628	-0.00146	9.35e-4	0.11840645422688727	0	NA	3894	1
cg13827070	21	40114252	2.22e-4	0.001369	0.8711781555834608	0	NA	3897	1
cg13827101	10	95200513	0.001842	9.6e-4	0.05501598039142105	0	NA	3897	1
cg13827123	13	93971495	9.27e-4	0.001964	0.6369296960380082	0	NA	3896	1
cg13827203	1	33116298	-2.78e-4	1.91e-4	0.14553161441743653	0	NA	3897	1
cg13827224	2	11929229	3.39e-4	0.002154	0.8749441015218044	0	NA	3897	1
cg13827252	3	187756303	0.001534	9.79e-4	0.1171368975965685	0	NA	3897	1
cg13827444	3	72201951	-0.001184	7.23e-4	0.10150077466724756	0	NA	3894	1
cg13827567	17	4308695	-9.79e-4	9.1e-4	0.2820058979152884	0	NA	3897	1
cg13827596	1	185298424	-7.87e-4	0.001989	0.6923439010875081	0	NA	3893	1
cg13827700	1	10291906	-2.58e-4	0.001631	0.8743108951770663	0	NA	3886	1
cg13827784	7	49890465	8.47e-4	0.0017950000000000002	0.6370222270931172	0	NA	3896	1
cg13827837	16	75358199	4.15e-4	9.209999999999999e-4	0.6522799016468941	0	NA	3891	1
cg13827976	8	27340154	8.570000000000001e-4	7.5e-4	0.25317701453097646	0	NA	3896	1
cg13827991	7	34636873	-0.002277	0.002436	0.3499279446774663	0	NA	3817	1
cg13828018	2	17941268	-0.001599	9.08e-4	0.07823616618205075	0	NA	3896	1
cg13828087	11	74556295	-5.3e-5	6.57e-4	0.935704625560591	0	NA	3896	1
cg13828150	6	56696399	-5.28e-4	0.001123	0.6382341447014488	0	NA	3894	1
cg13828212	18	6808017	5.05e-4	0.001477	0.7324191689853079	0	NA	3885	1
cg13828216	22	19808207	-0.0017490000000000001	8.06e-4	0.030008725792565614	0	NA	3895	1
cg13828333	15	80392258	-0.00108	9.18e-4	0.23940687879678937	0	NA	3897	1
cg13828392	4	186272061	-0.001173	8.2e-4	0.152577063458941	0	NA	3897	1
cg13828436	9	123837221	1.6e-5	1.88e-4	0.9321768158376688	0	NA	3856	1
cg13828437	17	37375826	8.95e-4	0.001757	0.6104781783558979	0	NA	3893	1
cg13828458	16	8991166	0.011426	0.002932	9.73921675526861e-5	0	NA	3890	1
cg13828497	6	5906089	-0.00172	0.001183	0.14596552456570494	0	NA	3896	1
cg13828679	9	139541275	5.8e-5	5.29e-4	0.9126942267878428	0	NA	3894	1
cg13828713	3	123671920	9.47e-4	7.81e-4	0.22530267436311424	0	NA	3896	1
cg13828788	3	117267250	1.65e-4	0.001254	0.8953173382917816	0	NA	3893	1
cg13828890	19	35701803	2.0799999999999996e-4	2.87e-4	0.4686123632877856	0	NA	3890	1
cg13828893	1	245398086	-5.9e-5	8.12e-4	0.9420766013477946	0	NA	3897	1
cg13829281	11	96104912	-0.001865	0.001422	0.1896777346447416	0	NA	3878	1
cg13829287	17	15414773	0.003368	0.0013130000000000001	0.010314070714901695	0	NA	3897	1
cg13829392	12	5674929	-2.02e-4	9.65e-4	0.8341934246249373	0	NA	3892	1
cg13829439	3	150470871	-4.13e-4	7.7e-4	0.5917072579636056	0	NA	3894	1
cg13829486	2	217123892	5.57e-4	0.001041	0.5926066812786872	0	NA	3896	1
cg13829519	6	86128017	-0.00113	7.53e-4	0.13344248606126197	0	NA	3895	1
cg13829649	16	3051249	-0.001278	8.59e-4	0.13680984923527859	0	NA	3896	1
cg13829717	10	26741185	-0.001187	0.002187	0.5873001327917	0	NA	3870	1
cg13829736	10	116164363	-9.29e-4	6.05e-4	0.12465192912275384	0	NA	3879	1
cg13829836	3	25898436	-5.34e-4	0.002553	0.8343188974172763	0	NA	3887	1
cg13829887	8	142323725	8.68e-4	0.001631	0.5945952107504997	0	NA	3896	1
cg13829952	4	84045379	6.48e-4	8.63e-4	0.45273146151707966	0	NA	3895	1
cg13829969	14	92001277	0.001047	0.001227	0.3934925534256053	0	NA	3897	1
cg13830110	12	125019756	-1.87e-4	0.001295	0.885183397335741	0	NA	3895	1
cg13830125	10	48391701	-0.001138	8.19e-4	0.16468094643740472	0	NA	3897	1
cg13830213	6	10141718	-6.83e-4	0.001669	0.6823730215708086	0	NA	3896	1
cg13830293	1	205900199	0.00167	9.560000000000001e-4	0.0806612918397347	0	NA	3895	1
cg13830297	20	62314161	0.003165	9.99e-4	0.0015340275792448024	0	NA	3895	1
cg13830474	2	235167346	6.730000000000001e-4	0.001133	0.5525132936293193	0	NA	3897	1
cg13830486	21	48044170	-1.68e-4	7.55e-4	0.8239117862583775	0	NA	3894	1
cg13830549	4	186571793	-5.4e-5	7.18e-4	0.9400484923766242	0	NA	3896	1
cg13830601	2	236453223	8.96e-4	0.001761	0.6108911455654719	0	NA	3892	1
cg13830610	8	125186157	-0.002089	0.00105	0.046643416457988224	0	NA	3886	1
cg13830755	14	81904000	-7.839999999999999e-4	0.001437	0.5853539384605112	0	NA	3893	1
cg13830856	17	55987275	-2.0699999999999996e-4	8.02e-4	0.79632607492733	0	NA	3896	1
cg13830991	17	48323078	-8.96e-4	8.02e-4	0.2639058357676733	0	NA	3897	1
cg13831006	7	128095730	-5.979999999999999e-4	5.39e-4	0.26723094309228324	0	NA	3892	1
cg13831030	1	151482724	7.38e-4	0.001673	0.6591234251307201	0	NA	3897	1
cg13831033	12	114853628	-0.001549	0.002155	0.4722681610657854	0	NA	3897	1
cg13831125	20	61194128	-0.002257	0.001152	0.050089206553614464	0	NA	3897	1
cg13831222	6	80445245	0.001108	0.001027	0.2806454627474916	0	NA	3890	1
cg13831456	10	118383742	-4.13e-4	0.001025	0.6870020536009254	0	NA	3891	1
cg13831483	17	74157998	0.001133	9.08e-4	0.21210527690439118	0	NA	3894	1
cg13831575	15	48834416	-0.005986000000000001	0.004512	0.1846131044290886	0	NA	3878	1
cg13831596	13	52531863	8.430000000000001e-4	0.001103	0.44470085499832535	0	NA	3895	1
cg13831609	6	31679096	9.46e-4	5.76e-4	0.10051518927275112	0	NA	3897	1
cg13831636	1	11412513	2.67e-4	7.04e-4	0.7044937875608955	0	NA	3894	1
cg13831860	7	116105502	-0.001239	0.001494	0.40692490154559424	0	NA	3886	1
cg13831884	19	39098514	2.63e-4	9.71e-4	0.78650271883523315	0	NA	3897	1
cg13831910	7	44669980	0.001214	6.73e-4	0.07125273975237846	0	NA	3896	1
cg13832124	17	41089908	8.8e-4	5.96e-4	0.1398070147114552	0	NA	3892	1
cg13832285	8	74887167	0.001109	8.549999999999999e-4	0.19460503034534266	0	NA	3895	1
cg13832333	16	87329470	-3.94e-4	0.0044470000000000004	0.9294005587022428	0	NA	3893	1
cg13832548	3	186263001	-0.002593	0.001455	0.07472793937061761	0	NA	3886	1
cg13832622	2	148777856	3.4e-5	2.18e-4	0.8760619473492207	0	NA	3887	1
cg13832735	18	54730849	-0.002029	0.001387	0.14350309047477952	0	NA	3894	1
cg13832817	16	84861740	-0.0033	0.002003	0.09944942067661436	0	NA	3895	1
cg13833193	3	14990198	-1.55e-4	2.1e-4	0.46045657725457956	0	NA	3894	1
cg13833296	20	34864137	-8.36e-4	8.59e-4	0.3304416473645117	0	NA	3890	1
cg13833345	16	680979	4.95e-4	4.31e-4	0.25076556347407625	0	NA	3896	1
cg13833445	11	111173264	0.001044	0.001097	0.3412560397950622	0	NA	3894	1
cg13833729	16	23452999	-7.710000000000001e-4	0.001216	0.5260507679570792	0	NA	3878	1
cg13833988	9	116856199	-0.001035	7.64e-4	0.17550931976298825	0	NA	3893	1
cg13833994	13	26827954	-1.58e-4	2.64e-4	0.5495164657636207	0	NA	3897	1
cg13834013	3	126882399	-0.001591	0.002098	0.448246702458929	0	NA	3897	1
cg13834042	18	28897893	-0.0023340000000000006	0.002097	0.2657004420698838	0	NA	3862	1
cg13834081	3	117480298	-0.00115	0.001471	0.43434322948229204	0	NA	3897	1
cg13834174	1	51395640	-0.002004	0.001732	0.24725443321675208	0	NA	3711	1
cg13834335	12	12354080	5.26e-4	0.001434	0.7137636298297579	0	NA	3893	1
cg13834343	1	53387423	1.9e-4	2.49e-4	0.44543226013230364	0	NA	3876	1
cg13834398	14	106963846	0.003895	0.002003	0.05182517189439391	0	NA	3896	1
cg13834402	8	125811214	2.93e-4	7.55e-4	0.6979572241081645	0	NA	3895	1
cg13834404	10	27791784	2.72e-4	0.00128	0.8317169777818152	0	NA	3894	1
cg13834417	10	36793832	-5.9999999999999995e-5	0.001224	0.9609036699236582	0	NA	3894	1
cg13834443	15	65221205	-0.001528	0.0017729999999999998	0.3887887068516083	0	NA	3896	1
cg13834482	1	173999951	0.001178	0.001306	0.36706174872661074	0	NA	3894	1
cg13834516	1	88186499	3e-5	7.02e-4	0.9659127450128201	0	NA	3897	1
cg13834532	19	54841196	-5.53e-4	7.38e-4	0.45366285371113824	0	NA	3897	1
cg13834633	12	115515096	3.47e-4	0.001803	0.8473842346586061	0	NA	3895	1
cg13834737	7	36502351	-5.04e-4	9.37e-4	0.5906551515684708	0	NA	3896	1
cg13834746	13	87215306	-0.002319	0.0012349999999999998	0.060417728176161055	0	NA	3895	1
cg13834802	7	24448991	-0.0019090000000000003	9.520000000000002e-4	0.044936102714450164	0	NA	3883	1
cg13834932	5	6373419	0.001512	0.001008	0.13361440253771614	0	NA	3894	1
cg13834997	11	76334202	-7.65e-4	8.05e-4	0.3419544752390657	0	NA	3897	1
cg13835117	5	127199510	-9.709999999999999e-4	0.0016989999999999998	0.56765218481417	0	NA	3871	1
cg13835136	7	106508373	-8.66e-4	9.72e-4	0.37295787132627467	0	NA	3895	1
cg13835205	12	6961384	-4.35e-4	3.5e-4	0.2139204809298949	0	NA	3858	1
cg13835272	7	40487152	6.05e-4	0.001078	0.5746445100241295	0	NA	3895	1
cg13835360	3	14668652	-0.002114	0.0018770000000000002	0.26005323361673416	0	NA	3897	1
cg13835518	15	75320491	-7.21e-4	8e-4	0.36745541178396224	0	NA	3897	1
cg13835558	1	201097735	6.57e-4	0.001175	0.5760600794526816	0	NA	3894	1
cg13835576	8	11407354	-1.1100000000000001e-4	9.19e-4	0.903862550965986	0	NA	3892	1
cg13835677	8	26447513	0.001047	0.001115	0.34772383732367074	0	NA	3894	1
cg13835692	15	101604425	9.329999999999999e-4	8.14e-4	0.25171586366672044	0	NA	3895	1
cg13835715	14	63453878	-0.001048	0.0012310000000000003	0.39458030357146007	0	NA	3897	1
cg13835725	17	34043969	-1.8e-4	0.001038	0.8623288472956375	0	NA	3896	1
cg13835843	5	156534334	-2.77e-4	5.19e-4	0.5935361764169851	0	NA	3895	1
cg13835979	3	127608818	0.001075	0.002397	0.6538087917341965	0	NA	3896	1
cg13836130	11	121799511	-3.38e-4	0.001275	0.7909339377976922	0	NA	3893	1
cg13836138	6	46080887	-8.319999999999998e-4	8.76e-4	0.3422282738993018	0	NA	3888	1
cg13836140	6	119129883	-9.71e-4	0.001168	0.4057840594924784	0	NA	3889	1
cg13836159	4	187347624	-9.180000000000001e-4	0.001039	0.37694357221534447	0	NA	3897	1
cg13836216	1	89594773	5.33e-4	5.6e-4	0.3412056685208799	0	NA	3894	1
cg13836323	19	3135189	0.001412	0.00112	0.20741180509228513	0	NA	3896	1
cg13836385	12	62832540	-3.27e-4	0.001011	0.7463604226360938	0	NA	3892	1
cg13836399	12	3381991	-9.55e-4	9.29e-4	0.3039559038721012	0	NA	3897	1
cg13836573	1	8254653	0.002882	0.001357	0.03368666141304413	0	NA	3896	1
cg13836742	20	57360830	0.001683	0.001449	0.24544240985720955	0	NA	3895	1
cg13836756	9	126953129	-0.001019	8.42e-4	0.22619687302711977	0	NA	3895	1
cg13836802	9	16337710	8e-6	0.00112	0.9943008730276991	0	NA	3892	1
cg13836903	9	2156196	-0.0013189999999999999	0.002197	0.5482635859258063	0	NA	3893	1
cg13836922	20	8227029	6.63e-4	9.64e-4	0.49160434730892155	0	NA	3895	1
cg13836939	2	231854523	-6.77e-4	9.54e-4	0.47792517147039004	0	NA	3896	1
cg13836953	11	69228229	2.91e-4	0.001027	0.7769088884161675	0	NA	3892	1
cg13836957	2	203830758	0.001349	0.001426	0.34414715551779096	0	NA	3895	1
cg13837026	5	148784173	-4.12e-4	0.001079	0.7025837319146316	0	NA	3893	1
cg13837071	8	2590436	-9.78e-4	0.0012979999999999999	0.4511694112206192	0	NA	3892	1
cg13837145	8	6622731	6.02e-4	0.001162	0.6044078334891654	0	NA	3896	1
cg13837146	9	111548749	-6.44e-4	0.004614	0.8889956316597569	0	NA	3897	1
cg13837212	16	30710502	1.26e-4	2.91e-4	0.6650222593902091	0	NA	3892	1
cg13837502	10	127440258	-0.004076	0.001838	0.026580216929713123	0	NA	3894	1
cg13837519	3	194219842	-3.95e-4	0.001253	0.7525768437486425	0	NA	3893	1
cg13837562	12	122750909	-3.81e-4	1.64e-4	0.020169982421065994	0	NA	3849	1
cg13837633	16	72170468	-0.0024369999999999995	0.002079	0.24111750208692753	0	NA	3891	1
cg13837775	1	14677691	-7.38e-4	9.28e-4	0.4264630784776364	0	NA	3894	1
cg13837811	19	17732719	-0.001086	0.002629	0.6795444684584688	0	NA	3890	1
cg13837816	6	149538153	-1.27e-4	7.21e-4	0.8601806225241676	0	NA	3895	1
cg13837843	11	2399355	2.72e-4	2.49e-4	0.2746707330997329	0	NA	3820	1
cg13837938	8	11706208	0.002988	0.001556	0.05481894545763237	0	NA	3894	1
cg13837962	17	63561164	-0.002308	0.00302	0.44472518054705257	0	NA	3895	1
cg13837989	5	53785347	-0.001317	7.99e-4	0.09928899414985155	0	NA	3873	1
cg13838031	5	14685564	8.499999999999998e-4	8.25e-4	0.30286777701029716	0	NA	3897	1
cg13838055	19	44645352	0.0013	0.002735	0.6345589580128113	0	NA	3893	1
cg13838326	18	71280824	1.82e-4	9.41e-4	0.8466368941108858	0	NA	3896	1
cg13838428	22	46382733	-0.001311	0.001448	0.36526053788562685	0	NA	3893	1
cg13838448	5	61870145	-1.14e-4	9.9e-4	0.9083250282495119	0	NA	3895	1
cg13838490	12	12122285	-6.4e-4	0.001328	0.6298573000325614	0	NA	3889	1
cg13838495	20	14431083	6.76e-4	0.001724	0.694975927634921	0	NA	3859	1
cg13838530	12	82153734	-5e-6	0.003623	0.998898862396456	0	NA	3897	1
cg13838543	21	40451926	-0.00064899999999999995	0.001127	0.564706347479385	0	NA	3895	1
cg13838921	16	3237873	-6.4e-5	4.48e-4	0.8864030063670636	0	NA	3890	1
cg13838973	2	231854510	0.00261	0.00137	0.05676584019295542	0	NA	3897	1
cg13838983	1	30217558	-0.002115	0.001811	0.24286200703631602	0	NA	3897	1
cg13838993	8	11182991	0.00102	0.001419	0.4722542562968478	0	NA	3889	1
cg13839034	1	198041577	-6.65e-4	0.001657	0.6881788716740957	0	NA	3843	1
cg13839058	7	156202794	2.71e-4	0.001972	0.8906957130589268	0	NA	3890	1
cg13839160	19	2603622	-0.00298	0.002054	0.1468278573282724	0	NA	3891	1
cg13839202	10	12768590	-1.84e-4	0.001786	0.9179443070003781	0	NA	3894	1
cg13839221	1	87745872	-0.002073	0.001344	0.12297381958011165	0	NA	3889	1
cg13839378	11	131544096	-4.29e-4	3.66e-4	0.24114440633572304	0	NA	3858	1
cg13839616	7	27105698	-3.34e-4	9.93e-4	0.736603570417617	0	NA	3895	1
cg13839793	5	152738322	2.9e-4	0.002506	0.9078726586472964	0	NA	3897	1
cg13839805	6	159175931	-4.6599999999999994e-4	7.71e-4	0.545571183765538	0	NA	3897	1
cg13839829	7	57438732	0.007630999999999999	0.003342	0.02240897980401997	0	NA	3896	1
cg13839833	11	70422183	2.2100000000000003e-4	0.001257	0.8604389442712681	0	NA	3896	1
cg13839944	22	40094251	-4.92e-4	9.64e-4	0.6097898579249921	0	NA	3897	1
cg13840007	6	144283031	4.81e-4	0.0017450000000000002	0.7828209741890815	0	NA	3872	1
cg13840150	11	11413403	-1.53e-4	8.44e-4	0.8561481012145169	0	NA	3896	1
cg13840258	8	104095262	-4.95e-4	0.001297	0.7027210204006511	0	NA	3893	1
cg13840360	2	217340087	-8.44e-4	5.1e-4	0.09794438647055165	0	NA	3894	1
cg13840436	8	26517224	0.00159	9.01e-4	0.0776132094577024	0	NA	3894	1
cg13840476	7	47842749	0.005788	0.005707	0.3104906222365573	0	NA	3897	1
cg13840492	12	51721161	0.0016070000000000001	8.61e-4	0.06198061702322123	0	NA	3897	1
cg13840659	15	67070125	3.93e-4	7.6e-4	0.6050826797676025	0	NA	3891	1
cg13840713	16	57893540	0.003029	0.00246	0.2182103779389916	0	NA	3870	1
cg13840743	2	175962249	-1.69e-4	0.001333	0.8991131837537248	0	NA	3895	1
cg13840767	4	83821615	5.9e-5	2.95e-4	0.841480581121794	0	NA	3896	1
cg13840845	5	14760811	0.002117	8.11e-4	0.009044762381525588	0	NA	3895	1
cg13840903	7	46355663	-3.02e-4	8.27e-4	0.7149805304867975	0	NA	3895	1
cg13840922	7	98258974	0.004496	0.003351	0.17969683955021987	0	NA	3884	1
cg13841024	19	54089561	-0.0012760000000000002	0.001527	0.4033656696165749	0	NA	3872	1
cg13841042	3	185549032	-2.49e-4	0.001073	0.8164916872928599	0	NA	3895	1
cg13841043	11	73980757	-2.27e-4	3.43e-4	0.5080945475238505	0	NA	3897	1
cg13841248	3	124597685	2.46e-4	3.04e-4	0.41839406116816213	0	NA	3892	1
cg13841286	2	85985185	-9.69e-4	8.98e-4	0.2805589361151808	0	NA	3893	1
cg13841443	8	131662704	0.001587	9.049999999999999e-4	0.07950058680170394	0	NA	3896	1
cg13841462	16	14288783	7.01e-4	0.001363	0.6070375945972488	0	NA	3893	1
cg13841463	17	77233633	-0.001086	9.14e-4	0.2347610017432552	0	NA	3896	1
cg13841483	2	70314419	-6.7e-5	3.08e-4	0.827793407296032	0	NA	3896	1
cg13841602	16	85399223	6.9e-5	0.001178	0.9532915364103838	0	NA	3897	1
cg13841616	11	129849324	0.001205	8.25e-4	0.14412358211070264	0	NA	3891	1
cg13841633	11	36562700	-2.4000000000000004e-5	0.001037	0.9815356604506518	0	NA	3895	1
cg13841716	20	60618929	0.001121	0.001307	0.39106401408776365	0	NA	3892	1
cg13841782	1	209103135	1.3000000000000001e-5	8.909999999999999e-4	0.988358999675719	0	NA	3897	1
cg13841823	11	70666648	4.26e-4	0.001049	0.6846683553048681	0	NA	3894	1
cg13841889	20	8608448	5.35e-4	0.001147	0.6409047533622544	0	NA	3894	1
cg13842025	16	326535	0.002061	0.00127	0.10462475736241901	0	NA	3894	1
cg13842058	19	20957905	-9.56e-4	9.31e-4	0.3044897607370697	0	NA	3896	1
cg13842077	10	50714003	1.46e-4	8.89e-4	0.8695505013255691	0	NA	3896	1
cg13842133	16	89363522	4.59e-4	0.001037	0.6580384813368578	0	NA	3883	1
cg13842183	15	62427549	-8.710000000000001e-4	8.81e-4	0.3228347750158856	0	NA	3891	1
cg13842274	2	19005590	0.002173	0.001421	0.12621368466243268	0	NA	3896	1
cg13842315	11	27386385	-8.4e-4	0.001062	0.42896706994240985	0	NA	3894	1
cg13842360	6	3798544	-2.4000000000000004e-5	8.53e-4	0.9775536890631076	0	NA	3897	1
cg13842508	8	29852724	2.999999999999999e-4	5.21e-4	0.5647397340712039	0	NA	3896	1
cg13842513	11	61527335	3.49e-4	0.001373	0.7993503906013664	0	NA	3892	1
cg13842514	9	33001636	1.45e-4	2.1600000000000002e-4	0.5020317936263855	0	NA	3871	1
cg13842661	17	56352875	-3e-4	8.38e-4	0.7203468856676252	0	NA	3890	1
cg13843006	20	10770832	-9.85e-4	7.13e-4	0.1671293717810719	0	NA	3897	1
cg13843197	6	36302625	6.87e-4	0.001403	0.6243709700536343	0	NA	3893	1
cg13843325	2	233002660	-1.54e-4	8.37e-4	0.8540209530567561	0	NA	3895	1
cg13843349	22	27022950	-9.33e-4	0.001061	0.3792066034997057	0	NA	3860	1
cg13843366	12	2429573	-2.41e-4	0.001051	0.8186315385088831	0	NA	3893	1
cg13843369	11	34965227	0.001061	0.001272	0.4042136494725672	0	NA	3893	1
cg13843392	11	28628622	3.38e-4	0.001635	0.8362224226397347	0	NA	3896	1
cg13843547	11	117873636	1.6199999999999998e-4	6.92e-4	0.8149042047614654	0	NA	3882	1
cg13843637	7	30930239	6.59e-4	0.001165	0.571621371713078	0	NA	3892	1
cg13843685	16	67562648	8.9e-5	1.98e-4	0.6530746505952432	0	NA	3855	1
cg13843719	2	128318448	6.78e-4	8.85e-4	0.443615794583581	0	NA	3894	1
cg13843791	12	122966541	-0.001223	0.001358	0.36780683130157116	0	NA	3893	1
cg13843891	1	44423424	3.47e-4	5.94e-4	0.5591025228633559	0	NA	3890	1
cg13843993	5	10474634	2.4e-4	0.00102	0.8139804604169181	0	NA	3896	1
cg13844038	3	56663456	-7.35e-4	0.0013220000000000003	0.5782274023138718	0	NA	3897	1
cg13844043	6	161650595	-7e-4	8.96e-4	0.4346554713561712	0	NA	3893	1
cg13844154	9	129858051	-0.001308	8.509999999999999e-4	0.12428956855190049	0	NA	3897	1
cg13844299	11	92694203	-3.51e-4	0.002433	0.8852901586986595	0	NA	3892	1
cg13844454	22	38965507	0.0037320000000000005	0.0018339999999999997	0.04186129818361344	0	NA	3895	1
cg13844455	17	41650882	2.47e-4	0.001211	0.838381892048954	0	NA	3893	1
cg13844480	10	102812103	-1.29e-4	7.95e-4	0.8710978439157271	0	NA	3897	1
cg13844523	12	89745412	2.1899999999999998e-4	2.55e-4	0.3904378840588364	0	NA	3897	1
cg13844726	9	101507835	8.78e-4	9.380000000000001e-4	0.3492556231061144	0	NA	3886	1
cg13844768	2	27464749	-6.03e-4	8.69e-4	0.4877442740578477	0	NA	3896	1
cg13844904	6	169238579	0.002103	0.001289	0.10278543232646448	0	NA	3897	1
cg13845098	3	122233872	-3.3e-4	1.98e-4	0.0955807045456294	0	NA	3897	1
cg13845155	10	102804797	-3.32e-4	9.12e-4	0.7158318081745023	0	NA	3896	1
cg13845211	5	96210230	-1.0000000000000002e-4	8.72e-4	0.9086996396604057	0	NA	3896	1
cg13845266	19	44560394	-8.61e-4	6.65e-4	0.19541102598336885	0	NA	3897	1
cg13845296	15	75673907	-6.2e-4	7.83e-4	0.4284619596700756	0	NA	3896	1
cg13845311	9	21615777	-8.909999999999999e-4	0.001238	0.4717040554209925	0	NA	3895	1
cg13845363	1	100339773	-0.00064899999999999995	0.001703	0.7031348422330241	0	NA	3814	1
cg13845366	4	148698685	-8.22e-4	0.00114	0.4708771332980984	0	NA	3894	1
cg13845397	4	142347971	-1.64e-4	0.001068	0.8779582138601961	0	NA	3896	1
cg13845406	6	166802307	5.47e-4	7.55e-4	0.4687567950380908	0	NA	3896	1
cg13845418	14	77271821	0.002764	9.96e-4	0.00551846685644173	0	NA	3895	1
cg13845563	17	17322120	2.46e-4	7.27e-4	0.7350791861870665	0	NA	3896	1
cg13845570	15	51573586	9.27e-4	0.002059	0.6525528600472619	0	NA	3893	1
cg13845800	9	110496004	0.001943	0.001161	0.0942176406559989	0	NA	3894	1
cg13846098	9	139720972	-2.35e-4	1.72e-4	0.17185138784006934	0	NA	3709	1
cg13846104	2	238990290	0.001408	8.18e-4	0.08520158789725187	0	NA	3894	1
cg13846114	8	22578845	-8.32e-4	0.001088	0.44444670263492425	0	NA	3896	1
cg13846183	16	27214773	-6.5e-5	2.42e-4	0.7882413285701441	0	NA	3893	1
cg13846479	11	84647152	-3.32e-4	0.002047	0.8711573615215067	0	NA	3760	1
cg13846672	12	125279751	3.54e-4	9.98e-4	0.7228072939907482	0	NA	3896	1
cg13846787	3	184475380	-0.002001	0.002365	0.39750321109932046	0	NA	3896	1
cg13846854	11	78767582	-7.4e-5	8.01e-4	0.9263925385935629	0	NA	3891	1
cg13846924	5	63370672	0.00176	0.002782	0.5269698115564079	0	NA	3895	1
cg13846997	10	103387758	-4.17e-4	6.75e-4	0.5367218338931357	0	NA	3894	1
cg13847080	5	139226098	-0.001054	0.002053	0.6076750202831829	0	NA	3897	1
cg13847265	10	871226	7.14e-4	0.001283	0.5778635013365376	0	NA	3895	1
cg13847331	2	210561998	-0.00161	0.001529	0.29235208293352505	0	NA	3896	1
cg13847622	12	50190961	-0.002191	7.91e-4	0.005607152496577968	0	NA	3897	1
cg13847635	9	136546801	-3.6e-4	0.001028	0.7261926947035684	0	NA	3897	1
cg13847692	5	55709595	-8.51e-4	0.001038	0.41230398520537653	0	NA	3894	1
cg13847825	5	176513311	0.001385	8.32e-4	0.09597991655679186	0	NA	3894	1
cg13847886	9	92815505	0.001176	0.0026260000000000003	0.6542763248346043	0	NA	3894	1
cg13848056	16	2790889	-8.96e-4	8.72e-4	0.30417429115351446	0	NA	3896	1
cg13848098	21	47679095	4.04e-4	8.75e-4	0.6442862251387704	0	NA	3897	1
cg13848206	3	186236256	-5.37e-4	7.43e-4	0.4698361787486724	0	NA	3894	1
cg13848359	15	96870563	5.73e-4	3.84e-4	0.13564999834728744	0	NA	3897	1
cg13848363	1	206749188	0.002128	0.001296	0.10059512124640448	0	NA	3895	1
cg13848395	6	855579	-0.00109	0.001433	0.4468709205005431	0	NA	3894	1
cg13848578	19	6699474	-0.003598	0.002029	0.07618110683361132	0	NA	3803	1
cg13848584	12	120327948	-2.61e-4	0.00119	0.8263947614627816	0	NA	3897	1
cg13848602	2	197501369	5.77e-4	0.001285	0.6534120083311133	0	NA	3896	1
cg13848607	19	19166617	-4.56e-4	8.509999999999999e-4	0.5920690047097843	0	NA	3896	1
cg13848631	2	106226918	4.8e-5	0.001317	0.9709263616710658	0	NA	3889	1
cg13848702	3	159497846	9.739999999999999e-4	8.34e-4	0.24286093860437577	0	NA	3895	1
cg13848703	17	15796280	-0.001983	0.001012	0.05005587843399693	0	NA	3896	1
cg13848826	10	15476870	-0.001338	0.0037559999999999994	0.7216683029523085	0	NA	3896	1
cg13848867	8	123719786	-0.001735	0.001355	0.2003894479976983	0	NA	3895	1
cg13848960	2	38829821	-3.7e-5	2.24e-4	0.8688034311012547	0	NA	3812	1
cg13848961	15	69308549	-4.6e-5	8.79e-4	0.9582640000153286	0	NA	3892	1
cg13849029	5	15935993	3.51e-4	0.001372	0.7980814100108957	0	NA	3896	1
cg13849043	18	73191651	-2.22e-4	0.001364	0.8707100821014239	0	NA	3896	1
cg13849219	16	19325138	-0.001032	8.15e-4	0.20542084701770139	0	NA	3896	1
cg13849276	17	41328544	0.002166	0.002035	0.28715954976920244	0	NA	3890	1
cg13849327	4	15459133	-7.63e-4	6.29e-4	0.22511584061822323	0	NA	3892	1
cg13849351	17	72731753	8.329999999999999e-4	0.001223	0.4958006121492943	0	NA	3896	1
cg13849459	5	124080568	5.8e-4	0.00156	0.7100455821468334	0	NA	3820	1
cg13849515	17	54969261	-0.00144	0.001314	0.27312673594895553	0	NA	3892	1
cg13849971	17	39921231	-0.001135	8.99e-4	0.2067639262477129	0	NA	3897	1
cg13850007	13	110522572	-1.65e-4	0.001899	0.9307606686536675	0	NA	3896	1
cg13850009	13	81687260	-0.001909	0.001381	0.16686989411431635	0	NA	3888	1
cg13850073	3	8918477	-7.7e-4	6.700000000000001e-4	0.25045137074154344	0	NA	3897	1
cg13850178	2	67893770	0.0014	0.001037	0.17700051729065858	0	NA	3886	1
cg13850368	7	73476673	6.43e-4	0.001004	0.5218877242154651	0	NA	3895	1
cg13850717	8	69402519	-0.001273	0.00131	0.3311720868318637	0	NA	3896	1
cg13850921	7	13869826	-0.001486	0.002283	0.5151123704801837	0	NA	3889	1
cg13850926	12	55413407	-4.88e-4	0.002613	0.8518499746970268	0	NA	3895	1
cg13851191	2	3493865	-7.56e-4	8.72e-4	0.38595709009322415	0	NA	3897	1
cg13851412	14	95922175	-2.76e-4	8.21e-4	0.7367386055518119	0	NA	3880	1
cg13851418	2	178083703	-6.05e-4	0.001567	0.6994314476180348	0	NA	3845	1
cg13851454	22	27639629	0.003191	0.002517	0.204876847095896	0	NA	3897	1
cg13851532	1	15652047	-7.69e-4	7.76e-4	0.3216956483460797	0	NA	3891	1
cg13851625	7	26676500	0.001527	9.47e-4	0.10686179023472382	0	NA	3895	1
cg13851706	7	36270746	-2.2500000000000002e-4	8.44e-4	0.7897866441395925	0	NA	3896	1
cg13851798	19	14020337	5.51e-4	7.8e-4	0.4799330444584973	0	NA	3897	1
cg13851927	14	96857567	-6.13e-4	3.59e-4	0.08772527813438438	0	NA	3893	1
cg13851941	2	33567262	-6.55e-4	0.001211	0.5885935300913965	0	NA	3896	1
cg13852067	2	72342700	-7.71e-4	9.08e-4	0.39581511085752985	0	NA	3848	1
cg13852135	16	17227139	5.54e-4	0.002054	0.7873775007759823	0	NA	3771	1
cg13852181	1	167480295	-0.002198	0.001559	0.15857567229231712	0	NA	3896	1
cg13852385	3	119349613	-4.3700000000000005e-4	5.93e-4	0.4611643961358064	0	NA	3896	1
cg13852407	10	7153900	2e-6	9.9e-4	0.9983881130947879	0	NA	3897	1
cg13852439	2	3219666	-0.001303	0.00118	0.26949021842711557	0	NA	3894	1
cg13852491	7	154861706	-6.4e-5	2.55e-4	0.8018292688832809	0	NA	3771	1
cg13852604	7	134291632	2.4300000000000002e-4	0.002927	0.9338355118466954	0	NA	3895	1
cg13852833	12	63044495	-2.79e-4	0.001101	0.7999544958228452	0	NA	3895	1
cg13852943	1	205532962	-9.199999999999999e-5	0.002354	0.9688246827172587	0	NA	3896	1
cg13853070	8	5907156	4.74e-4	0.001675	0.7771882782950281	0	NA	3888	1
cg13853136	8	143171123	-1.59e-4	0.002021	0.9372919869675672	0	NA	3891	1
cg13853159	2	162274226	1.83e-4	9.58e-4	0.848507601360467	0	NA	3896	1
cg13853192	6	32812278	4.65e-4	2.09e-4	0.026089269283774166	0	NA	3894	1
cg13853365	8	9802806	0.002356	0.002805	0.40094836544511936	0	NA	3882	1
cg13853392	7	154401768	-5.23e-4	0.001346	0.6976026287843405	0	NA	3893	1
cg13853484	4	83849351	-4.61e-4	6.24e-4	0.4600393524602667	0	NA	3850	1
cg13853489	4	91467432	7.54e-4	0.001029	0.4637107738793702	0	NA	3781	1
cg13853560	4	42296670	6.98e-4	8.05e-4	0.38589776969253864	0	NA	3843	1
cg13853668	21	46173696	8.14e-4	0.001466	0.5787220406423654	0	NA	3895	1
cg13853721	20	38192245	-0.001347	0.002465	0.5847564393513635	0	NA	3891	1
cg13853806	8	56895940	-9.25e-4	8.76e-4	0.29099742206330087	0	NA	3897	1
cg13853877	1	24840636	1.88e-4	0.001349	0.8891637111233581	0	NA	3895	1
cg13854035	20	17268342	1.07e-4	0.00127	0.9328561001386038	0	NA	3889	1
cg13854043	18	52677043	-0.001037	0.001043	0.3201024546184512	0	NA	3896	1
cg13854081	14	78205329	0.001226	0.001271	0.3347478013409989	0	NA	3891	1
cg13854135	2	68997641	6.07e-4	6.88e-4	0.3776321986534337	0	NA	3895	1
cg13854193	11	116723395	1.5e-5	6e-4	0.9800549636095239	0	NA	3897	1
cg13854227	4	156680182	-3.06e-4	0.0013130000000000001	0.8157194161195401	0	NA	3892	1
cg13854271	9	82208129	3.38e-4	4.12e-4	0.4119947549605867	0	NA	3887	1
cg13854338	1	43199551	-4.11e-4	8.45e-4	0.626690301770386	0	NA	3893	1
cg13854555	3	124909083	-0.009423	0.004535	0.037724187680811955	0	NA	3895	1
cg13854642	6	133595060	-0.0012960000000000003	0.001113	0.24425364984974815	0	NA	3888	1
cg13854656	21	45759752	0.00164	9.04e-4	0.0696532053662646	0	NA	3895	1
cg13854688	3	43821635	2.92e-4	8.71e-4	0.7374388890558428	0	NA	3897	1
cg13854854	18	52975755	0.003105	0.001788	0.08246183016692164	0	NA	3859	1
cg13854896	1	27293330	-4.85e-4	9.760000000000001e-4	0.6192410740855193	0	NA	3896	1
cg13855205	4	80585256	2.92e-4	0.001533	0.8489359988805478	0	NA	3887	1
cg13855288	5	177694020	-2.1e-5	8.07e-4	0.979239547789754	0	NA	3896	1
cg13855354	13	42974430	-7.5e-5	0.001175	0.9491057598304233	0	NA	3897	1
cg13855473	6	7541834	8.499999999999999e-5	2.58e-4	0.7418100150496116	0	NA	3872	1
cg13855493	12	129129933	0.001094	0.001189	0.3575200209604542	0	NA	3895	1
cg13855577	22	42683569	-3.4399999999999996e-4	0.001009	0.7331550634463624	0	NA	3895	1
cg13855717	17	80099411	-7.91e-4	0.001976	0.6889328845297767	0	NA	3799	1
cg13855831	17	46205176	8.45e-4	7.55e-4	0.2630525657548094	0	NA	3893	1
cg13855835	4	74129174	-7.8e-5	8.25e-4	0.9246758766218613	0	NA	3896	1
cg13856127	9	4530570	0.001206	0.001173	0.30388727309364444	0	NA	3891	1
cg13856142	10	128352882	0.001425	6.07e-4	0.01889423219736151	0	NA	3896	1
cg13856154	4	515472	-7.7e-5	8.85e-4	0.9306670213149102	0	NA	3896	1
cg13856212	1	232287117	0.001137	0.001569	0.4686573314295911	0	NA	3896	1
cg13856217	10	134225537	-0.002624	9.67e-4	0.006656711404570686	0	NA	3897	1
cg13856236	3	186269384	5.88e-4	0.001074	0.5840448630985606	0	NA	3897	1
cg13856246	6	43420838	2.98e-4	6.28e-4	0.6351275046196503	0	NA	3895	1
cg13856305	11	78619528	0.003485	0.001552	0.02473671332264088	0	NA	3897	1
cg13856555	19	12663220	0.0015469999999999998	0.001176	0.18834991413181112	0	NA	3895	1
cg13856752	10	80059610	9e-6	7.99e-4	0.991012754446403	0	NA	3896	1
cg13856833	3	156506013	-0.002279	0.001213	0.06027005037797378	0	NA	3896	1
cg13856870	1	89075311	-7.45e-4	0.002196	0.7344190045162131	0	NA	3795	1
cg13856942	5	122111755	-4.12e-4	6.84e-4	0.5469483848949614	0	NA	3883	1
cg13856990	5	110121265	0.001007	0.001673	0.5472322289978684	0	NA	3892	1
cg13856997	2	64496034	9.439999999999999e-4	8.16e-4	0.2473284416998077	0	NA	3896	1
cg13857057	4	170541479	-7.8e-5	2.13e-4	0.7142179439917236	0	NA	3896	1
cg13857134	12	4431066	-4.36e-4	0.001481	0.7684555686627337	0	NA	3896	1
cg13857146	4	183364641	4.1699999999999994e-4	8.16e-4	0.6093304620395887	0	NA	3897	1
cg13857168	17	75415895	3.5e-5	0.001718	0.9837462002226638	0	NA	3896	1
cg13857299	6	17289993	0.001818	9.319999999999999e-4	0.05109943581015803	0	NA	3896	1
cg13857301	21	18764378	0.001502	0.001229	0.2216577838098311	0	NA	3896	1
cg13857345	11	12182878	-0.00114	8.12e-4	0.1603364530727631	0	NA	3891	1
cg13857429	2	46061304	-1.1e-4	4.83e-4	0.8198458306880119	0	NA	3892	1
cg13857476	6	154751688	-0.0014839999999999999	0.001586	0.34943423013159114	0	NA	3886	1
cg13857551	6	63776070	-4.37e-4	0.001464	0.7653236611376435	0	NA	3895	1
cg13857850	14	77244196	2.56e-4	7.16e-4	0.7206861650227133	0	NA	3892	1
cg13857881	3	25513874	5.589999999999999e-4	0.00103	0.5873236714379857	0	NA	3897	1
cg13857913	17	17585645	-8e-5	2.13e-4	0.7072240650602138	0	NA	3844	1
cg13857915	1	66822848	7.16e-4	0.001464	0.6247914046911014	0	NA	3896	1
cg13857922	3	127308074	-0.001192	5.61e-4	0.033605209538429395	0	NA	3896	1
cg13858223	14	95913857	0.001374	9.419999999999999e-4	0.14467558443728495	0	NA	3889	1
cg13858266	20	44750927	9.700000000000002e-4	8.11e-4	0.23167538780078425	0	NA	3892	1
cg13858304	6	111949687	0.001124	8.21e-4	0.17097985801745724	0	NA	3895	1
cg13858481	20	51801804	8.269999999999999e-4	0.001738	0.6341924370252803	0	NA	3891	1
cg13858554	1	224003427	-0.001041	0.001517	0.4925726171259182	0	NA	3896	1
cg13858580	8	145730840	2.67e-4	0.001397	0.8484285727990618	0	NA	3873	1
cg13858584	14	89935626	6.94e-4	7.46e-4	0.35221841449044106	0	NA	3882	1
cg13858599	20	20704246	-8.62e-4	0.00188	0.6465856212996954	0	NA	3836	1
cg13858602	12	132413609	1.04e-4	2.63e-4	0.6925202137767323	0	NA	3890	1
cg13858806	18	52411119	-6.96e-4	0.001023	0.4962816655820072	0	NA	3897	1
cg13858847	10	129172498	0.003505	0.001261	0.005443594087205084	0	NA	3890	1
cg13858863	19	53771912	-0.005096	0.004432	0.25021822421413165	0	NA	3883	1
cg13858885	5	41177275	8.14e-4	0.002222	0.7141138969535885	0	NA	3800	1
cg13859004	3	22727439	0.001299	7.73e-4	0.09286673896495311	0	NA	3897	1
cg13859097	17	46338605	-5.26e-4	0.001209	0.6635113961701928	0	NA	3895	1
cg13859117	1	201102896	-6.74e-4	0.00116	0.5612172134868771	0	NA	3896	1
cg13859126	1	9800553	6.65e-4	8.48e-4	0.4329238720987362	0	NA	3896	1
cg13859159	11	44627656	-4.3e-5	0.001109	0.9690708373612374	0	NA	3896	1
cg13859294	13	103568864	1.35e-4	8.49e-4	0.8736605219403129	0	NA	3896	1
cg13859301	3	48520665	1.98e-4	4.15e-4	0.6332849094338586	0	NA	3888	1
cg13859370	20	46068006	-8.6e-4	9.6e-4	0.37034178412581453	0	NA	3897	1
cg13859452	6	25266644	0.002448	0.001754	0.162814782054614	0	NA	3893	1
cg13859468	5	11322414	-0.001622	9.319999999999999e-4	0.08179874681713094	0	NA	3896	1
cg13859482	4	85419768	-6.24e-4	6.26e-4	0.3188591165438397	0	NA	3893	1
cg13859510	22	46938169	-0.00134	0.001087	0.21766879352355742	0	NA	3893	1
cg13859533	4	107236738	-1.7e-5	2.54e-4	0.9466381195676672	0	NA	3891	1
cg13859574	6	15079939	-7.68e-4	9.049999999999999e-4	0.3960934510058263	0	NA	3897	1
cg13859596	22	50211911	-9.89e-4	9.23e-4	0.28394199282621635	0	NA	3897	1
cg13859682	6	168640745	-3.93e-4	0.001518	0.7957175827657172	0	NA	3896	1
cg13859736	3	98503158	0.003027	0.002912	0.2985760891437886	0	NA	3893	1
cg13859764	4	141084305	-4.27e-4	0.001744	0.8065807470328916	0	NA	3896	1
cg13859789	2	39222488	-0.001354	0.001472	0.35765796767359487	0	NA	3888	1
cg13859905	19	45797423	2.46e-4	0.001084	0.8204725212258872	0	NA	3896	1
cg13859958	3	127634459	-2.73e-4	0.001445	0.8501497686324765	0	NA	3896	1
cg13860000	10	98588563	-5.27e-4	0.00116	0.6496054713976138	0	NA	3897	1
cg13860179	1	113153660	-5.62e-4	8.53e-4	0.5099913808210066	0	NA	3894	1
cg13860280	1	230798897	-1.05e-4	0.001477	0.9433260891599462	0	NA	3889	1
cg13860292	8	37594911	-4.31e-4	3.3e-4	0.19153194819880112	0	NA	3896	1
cg13860293	8	144355357	6.95e-4	8.49e-4	0.41300888580866635	0	NA	3897	1
cg13860317	3	33977718	1.94e-4	0.00119	0.870498585422071	0	NA	3896	1
cg13860325	4	7795713	0.005476	0.002336	0.01906906409009371	0	NA	3897	1
cg13860433	20	21373700	0.001109	0.002807	0.692781103700908	0	NA	3828	1
cg13860543	4	6111658	2e-6	8.1e-4	0.9980299166664965	0	NA	3897	1
cg13860658	3	143906378	-0.0031	0.002001	0.12132754863376471	0	NA	3743	1
cg13860688	20	37650491	7.560000000000002e-4	0.001181	0.5220845253681669	0	NA	3896	1
cg13860761	5	172125873	8.66e-4	0.001521	0.5691103218366353	0	NA	3894	1
cg13860896	19	36238305	9.95e-4	8.69e-4	0.2522115408269359	0	NA	3893	1
cg13860929	4	145676375	-7.83e-4	0.001998	0.6951380941260086	0	NA	3841	1
cg13860980	13	23543437	0.002394	9.5e-4	0.011735483430665127	0	NA	3895	1
cg13861035	11	5385322	9.02e-4	0.001465	0.5380927626106364	0	NA	3881	1
cg13861086	19	18269580	-0.001744	8.949999999999999e-4	0.05134281153597378	0	NA	3893	1
cg13861099	2	211368502	-8.88e-4	0.002467	0.7188835094582093	0	NA	3885	1
cg13861203	3	27526011	-2.4e-4	2.03e-4	0.23710016795589048	0	NA	3812	1
cg13861216	1	164479647	6.43e-4	7.87e-4	0.4139131792177802	0	NA	3897	1
cg13861278	1	167868783	-0.001283	9.089999999999999e-4	0.1581145783869015	0	NA	3893	1
cg13861326	19	41624558	-4.46e-4	0.002375	0.8510416877510657	0	NA	3896	1
cg13861461	10	100840241	0.00248	0.001963	0.20645538207553962	0	NA	3893	1
cg13861631	20	56412102	-0.001245	9.69e-4	0.19885179387095536	0	NA	3897	1
cg13861752	20	60112628	-4.6800000000000005e-4	0.001222	0.70173553985783	0	NA	3889	1
cg13861926	8	75273921	-9.39e-4	0.001094	0.39071683826796827	0	NA	3896	1
cg13862013	11	68549689	0.002041	0.001113	0.06668627611471296	0	NA	3897	1
cg13862106	20	62478762	-0.002488	0.001031	0.015813526932550313	0	NA	3891	1
cg13862214	20	51559933	0.001561	0.00184	0.39623218671468796	0	NA	3896	1
cg13862258	1	3711826	-3.09e-4	0.002411	0.8980203061949469	0	NA	3880	1
cg13862369	13	34640308	-0.001324	0.001462	0.36514297309386873	0	NA	3887	1
cg13862376	7	24866293	4.2999999999999994e-4	0.001561	0.7829594376423511	0	NA	3889	1
cg13862550	18	60490990	-8.1e-5	0.001982	0.9674012796633151	0	NA	3765	1
cg13862597	20	34865432	-8.950000000000001e-4	0.001862	0.630753934548677	0	NA	3897	1
cg13862658	2	38691640	-0.001365	8.3e-4	0.10005680216895352	0	NA	3893	1
cg13862721	4	84650305	3.21e-4	0.001527	0.8334990065041056	0	NA	3896	1
cg13862855	19	14003564	8.8e-4	0.001402	0.53021702938445	0	NA	3892	1
cg13862900	9	139299918	-0.001373	0.001015	0.1761484991566919	0	NA	3895	1
cg13862968	10	26164246	-0.001424	0.001727	0.4096264109614549	0	NA	3896	1
cg13863186	8	42154326	-1.37e-4	0.001097	0.9006137601176085	0	NA	3896	1
cg13863272	16	57662191	-1.75e-4	8.549999999999999e-4	0.837823426673962	0	NA	3850	1
cg13863402	3	50275278	6.68e-4	6.73e-4	0.3209192681507184	0	NA	3889	1
cg13863467	13	106943452	7.529999999999999e-4	7.36e-4	0.30626159470878206	0	NA	3897	1
cg13863631	14	59951065	6.5e-5	2.66e-4	0.8069513195087454	0	NA	3838	1
cg13863743	2	29117405	5.1e-5	2.91e-4	0.8608771226850757	0	NA	3813	1
cg13863921	5	142576395	-3.15e-4	0.001124	0.779286390983039	0	NA	3896	1
cg13864098	4	187681285	-1.3e-4	0.001317	0.9213691738869894	0	NA	3897	1
cg13864101	1	90032391	0.001229	0.001607	0.4444031001936923	0	NA	3845	1
cg13864229	14	37051830	4.13e-4	4.11e-4	0.3149612914124578	0	NA	3894	1
cg13864263	12	95260768	6.32e-4	0.001929	0.7431907579332726	0	NA	3887	1
cg13864304	5	159782556	-0.00198	9.79e-4	0.043127622678177456	0	NA	3895	1
cg13864314	20	33030041	-0.001244	0.001214	0.3054992422769124	0	NA	3894	1
cg13864329	1	4750254	0.001723	0.001425	0.22661566830311858	0	NA	3879	1
cg13864356	9	133946546	-0.00155	0.00101	0.12486897212231457	0	NA	3894	1
cg13864543	6	117558887	0.001025	0.00207	0.6204807730762288	0	NA	3761	1
cg13864645	18	60565745	-0.001015	0.001212	0.402334756579396	0	NA	3896	1
cg13864651	12	121417848	-0.001077	7.61e-4	0.1569972312784462	0	NA	3897	1
cg13864660	17	38465414	5.55e-4	6.69e-4	0.40676700575931146	0	NA	3888	1
cg13864699	11	66764372	9.76e-4	0.002178	0.6540683707225268	0	NA	3897	1
cg13864940	12	3329404	-4.56e-4	7.93e-4	0.5652699759418829	0	NA	3896	1
cg13865012	19	49422272	-9.58e-4	8.06e-4	0.23460277402634117	0	NA	3897	1
cg13865019	1	29681991	7.04e-4	0.001153	0.5414769428697983	0	NA	3891	1
cg13865025	17	48613395	-2.9e-4	8.52e-4	0.733573701176999	0	NA	3895	1
cg13865103	14	76873765	0.0015860000000000002	0.001527	0.298973194735266	0	NA	3897	1
cg13865401	17	64262898	-0.002528	0.0013400000000000003	0.05921856673425377	0	NA	3893	1
cg13865402	12	80180791	-5.8e-4	0.001734	0.7380122983392055	0	NA	3892	1
cg13865416	8	24276821	0.001383	0.001316	0.2932990754982909	0	NA	3800	1
cg13865572	2	85905540	2.87e-4	0.00102	0.7784246706608674	0	NA	3870	1
cg13865573	2	192722358	-1.31e-4	9.08e-4	0.8852847972307187	0	NA	3894	1
cg13865846	18	43097617	-6.24e-4	7.13e-4	0.3814785220685273	0	NA	3894	1
cg13866144	2	86574368	-4.739999999999999e-4	0.001246	0.7036356483639041	0	NA	3895	1
cg13866230	7	73096739	0.001131	0.0019470000000000002	0.5613121103514125	0	NA	3892	1
cg13866441	6	93520742	7.34e-4	5.44e-4	0.17725195778839767	0	NA	3894	1
cg13866682	12	65115126	-8.19e-4	0.001006	0.4155788970146683	0	NA	3897	1
cg13866710	17	61609678	0.001453	8.06e-4	0.0714307023751717	0	NA	3888	1
cg13866728	20	14563610	-3.33e-4	0.00275	0.9036190296843865	0	NA	3897	1
cg13866747	13	91965808	-0.002679	0.002106	0.20334477742028917	0	NA	3752	1
cg13866956	17	74698106	-1.74e-4	6.64e-4	0.7932842875228441	0	NA	3896	1
cg13866994	5	179771539	-0.001827	0.001395	0.19030498559181716	0	NA	3891	1
cg13867044	15	72546845	-1.1e-5	7.62e-4	0.9884823814318783	0	NA	3892	1
cg13867052	2	208332688	0.0015049999999999998	0.001126	0.18135660360586434	0	NA	3894	1
cg13867082	20	48221199	0.001924	0.00142	0.17543999505640115	0	NA	3896	1
cg13867184	1	178312416	-3.11e-4	9.97e-4	0.7550893088880994	0	NA	3896	1
cg13867206	17	46705900	0.0038319999999999995	0.002312	0.09743066185380063	0	NA	3897	1
cg13867283	1	47967986	0.0015060000000000002	0.001688	0.37229640955854465	0	NA	3893	1
cg13867299	20	42963752	-1.58e-4	7.41e-4	0.8311511799772316	0	NA	3894	1
cg13867334	1	165867166	7.22e-4	6.89e-4	0.2946867554561581	0	NA	3894	1
cg13867337	13	26596775	0.0015710000000000001	8.41e-4	0.06176008208463029	0	NA	3896	1
cg13867341	18	47496924	2.8e-4	7.74e-4	0.7175335486494536	0	NA	3896	1
cg13867382	2	231357013	1.2e-4	0.001349	0.9291178468710259	0	NA	3895	1
cg13867392	5	94192955	1e-5	8.13e-4	0.9901861692226586	0	NA	3896	1
cg13867541	6	53552049	7.57e-4	7.61e-4	0.3198609062850383	0	NA	3896	1
cg13867566	13	27714287	0.001053	0.001363	0.43978251217868375	0	NA	3892	1
cg13867638	7	41662641	6.78e-4	0.001794	0.7054852541140082	0	NA	3893	1
cg13867646	2	122713209	6.76e-4	7.09e-4	0.3403592966472253	0	NA	3897	1
cg13867670	11	121332475	-6.62e-4	0.00148	0.6546604181510878	0	NA	3896	1
cg13867683	2	29836448	-5.8e-5	9.06e-4	0.9489561649689426	0	NA	3897	1
cg13867747	2	220421764	-1.3e-5	9.41e-4	0.9889775033407553	0	NA	3896	1
cg13868026	14	100541686	-6.74e-4	0.001043	0.5181415203036716	0	NA	3894	1
cg13868109	6	163685418	9.83e-4	8e-4	0.2191655533023319	0	NA	3895	1
cg13868143	16	50282715	-7.86e-4	9.08e-4	0.3866882894448462	0	NA	3897	1
cg13868190	17	19288929	9.609999999999999e-4	8.48e-4	0.2571073020884045	0	NA	3894	1
cg13868204	10	121287475	-0.0017679999999999998	0.001278	0.1665387016738227	0	NA	3893	1
cg13868266	7	75350950	-0.003241	0.0018510000000000002	0.07995530945869263	0	NA	3896	1
cg13868298	1	239871816	5.86e-4	7.68e-4	0.4454509713585669	0	NA	3897	1
cg13868344	1	219730240	-0.00113	0.001095	0.3020892305403495	0	NA	3887	1
cg13868390	5	2103048	-0.003005	0.002812	0.2852344307476369	0	NA	3896	1
cg13868403	7	44202123	-1.0399999999999998e-4	8.76e-4	0.9054960332291987	0	NA	3896	1
cg13868625	3	30644646	0.001113	5.29e-4	0.035381085450268544	0	NA	3894	1
cg13868800	19	45676891	-6.45e-4	7.05e-4	0.36024748129312906	0	NA	3895	1
cg13868803	9	87917961	-0.001009	0.0013220000000000003	0.4453217569731263	0	NA	3890	1
cg13868872	3	161059283	-0.001933	9.89e-4	0.05064217459527218	0	NA	3894	1
cg13868942	11	67771812	-0.001285	9.07e-4	0.1565535338010931	0	NA	3895	1
cg13869120	19	7702767	-0.001278	0.001356	0.3459480328606585	0	NA	3895	1
cg13869274	6	12001569	-2.58e-4	9.66e-4	0.7894069922672149	0	NA	3895	1
cg13869344	16	89787000	-1.72e-4	2.43e-4	0.47905770922640234	0	NA	3889	1
cg13869353	3	148916409	-0.001441	0.001387	0.29883592133278086	0	NA	3895	1
cg13869395	16	70500808	1.84e-4	7.31e-4	0.8012652375173568	0	NA	3895	1
cg13869507	5	55600802	-1.0799999999999998e-4	0.001106	0.9222108661207647	0	NA	3897	1
cg13869592	21	46562921	-8.410000000000001e-4	8.73e-4	0.33537452387212413	0	NA	3897	1
cg13869641	3	47684746	2.79e-4	8.36e-4	0.7385817568067687	0	NA	3897	1
cg13869693	15	99496719	-9.93e-4	0.001186	0.4024418701631921	0	NA	3897	1
cg13869704	1	238649107	-4.78e-4	9.33e-4	0.6084229901017003	0	NA	3895	1
cg13869705	14	96953363	1.5e-5	0.001244	0.9903794385832354	0	NA	3897	1
cg13869937	4	122873523	3.38e-4	0.001212	0.7803385385747948	0	NA	3897	1
cg13870005	5	140709006	-7.35e-4	0.00309	0.8119865177938996	0	NA	3844	1
cg13870046	18	46233155	-8.1e-5	0.001101	0.9413529549173066	0	NA	3897	1
cg13870058	7	150452929	5.69e-4	0.001166	0.625554700888378	0	NA	3896	1
cg13870149	2	139231779	-1.72e-4	5.83e-4	0.7679742251220392	0	NA	3897	1
cg13870198	19	10347419	0.001624	0.002155	0.45109167412254797	0	NA	3892	1
cg13870374	5	6714658	2.27e-4	5.48e-4	0.678703053988035	0	NA	3897	1
cg13870435	2	70006872	-8.889999999999999e-4	6.33e-4	0.16019281259919171	0	NA	3896	1
cg13870451	5	168161738	5.93e-4	0.001294	0.6467592406086076	0	NA	3893	1
cg13870500	7	151554897	7.15e-4	9.26e-4	0.4400325622489408	0	NA	3897	1
cg13870516	11	16145130	0.0019250000000000003	8.73e-4	0.027451281340833193	0	NA	3896	1
cg13870956	7	670317	0.0016390000000000003	8.67e-4	0.058700907422885903	0	NA	3893	1
cg13870973	7	107678032	-0.001373	9.95e-4	0.167617591355216	0	NA	3895	1
cg13871308	12	96588140	-7.81e-4	6.59e-4	0.2359664531754902	0	NA	3891	1
cg13871316	7	156690779	2.71e-4	7.41e-4	0.7145725301325359	0	NA	3896	1
cg13871354	14	62584666	-3.94e-4	0.001411	0.7800648034755888	0	NA	3894	1
cg13871430	1	50655490	9e-4	9.48e-4	0.34243394303889246	0	NA	3897	1
cg13871434	7	92382076	-0.002183	0.0017729999999999998	0.2182306941069128	0	NA	3834	1
cg13871657	11	65653099	2.71e-4	7.59e-4	0.721055311771583	0	NA	3896	1
cg13871684	2	119133353	0.001545	0.002339	0.5089081974383807	0	NA	3750	1
cg13871948	1	222071062	-0.003039	0.002212	0.16948210641421685	0	NA	3896	1
cg13871971	2	220370394	-4.23e-4	7.14e-4	0.5535580128867907	0	NA	3886	1
cg13872030	12	110133569	-9.1e-4	8.96e-4	0.3098079952094136	0	NA	3896	1
cg13872123	1	110262769	0.001013	0.0012930000000000003	0.4333632902520573	0	NA	3894	1
cg13872345	7	93251877	-4.7699999999999994e-4	0.002357	0.8396228663785222	0	NA	3897	1
cg13872404	3	41156480	-4.13e-4	7.26e-4	0.5694440105215506	0	NA	3896	1
cg13872405	11	19093630	8.5e-5	0.001387	0.9511335543554013	0	NA	3883	1
cg13872454	3	100948685	-2.46e-4	0.001262	0.8454487778249028	0	NA	3893	1
cg13872511	8	123614167	0.001232	9.27e-4	0.18384191967920888	0	NA	3892	1
cg13872524	14	75474973	-7.77e-4	8e-4	0.33142380074100053	0	NA	3894	1
cg13872634	15	67813329	8e-5	2.1e-4	0.7032385833989319	0	NA	3897	1
cg13872638	3	141029924	-5.7e-5	9.68e-4	0.9530442651112795	0	NA	3896	1
cg13872749	4	177973070	8.470000000000001e-4	0.001662	0.610312835586412	0	NA	3894	1
cg13872789	5	150845740	-0.001438	0.0022	0.5133461106656226	0	NA	3839	1
cg13872829	5	142229527	-9.72e-4	0.001215	0.42371079716679333	0	NA	3896	1
cg13872830	3	46257717	4.7800000000000007e-4	0.001072	0.6556727167961353	0	NA	3894	1
cg13873230	1	208255817	4.41e-4	0.001137	0.6981175708864465	0	NA	3890	1
cg13873287	14	91791794	-0.003638	0.001127	0.0012464196153049202	0	NA	3890	1
cg13873305	5	174995026	8.4e-4	0.002056	0.6828623617764144	0	NA	3890	1
cg13873343	6	97731658	5.29e-4	0.002811	0.8507282941035224	0	NA	3897	1
cg13873558	15	70073380	-3.91e-4	8.1e-4	0.6292973659620773	0	NA	3885	1
cg13873611	13	64030064	0.002351	0.001481	0.11241281810690244	0	NA	3893	1
cg13873620	4	127152512	-4.449999999999999e-4	0.001102	0.6863515214095406	0	NA	3895	1
cg13873646	1	118216403	-0.001831	0.001696	0.2803207617344977	0	NA	3897	1
cg13873654	22	49970187	-9.5e-4	0.001071	0.37506733857351776	0	NA	3896	1
cg13873758	2	317826	0.001739	0.001591	0.2743835891461053	0	NA	3893	1
cg13873813	16	22825440	0.001755	0.001354	0.19492053000955503	0	NA	3890	1
cg13874050	22	47430407	5.13e-4	0.001142	0.6532787974503704	0	NA	3895	1
cg13874174	3	193514175	-9.6e-5	9.570000000000001e-4	0.9200954562802905	0	NA	3897	1
cg13874275	20	51900838	1.25e-4	0.001038	0.9041473659634368	0	NA	3894	1
cg13874317	3	17686961	-0.002919	0.001513	0.05369616373544683	0	NA	3892	1
cg13874329	13	23025794	9.8e-4	0.003437	0.7755427213782817	0	NA	3887	1
cg13874352	11	118795374	1.11e-4	4.760000000000001e-4	0.8156113258971882	0	NA	3885	1
cg13874366	11	68856951	-4.8100000000000004e-4	0.001145	0.6744216535265253	0	NA	3894	1
cg13874405	1	65535056	-4.59e-4	0.001652	0.7811313177596588	0	NA	3749	1
cg13874434	11	87174513	0.001273	7.28e-4	0.08035562436908443	0	NA	3893	1
cg13874446	10	73802235	6.94e-4	0.001025	0.49835953044485987	0	NA	3893	1
cg13874459	20	33839345	0.001865	8.45e-4	0.027307032460439935	0	NA	3895	1
cg13874530	3	47544459	-0.001551	8.27e-4	0.06073036829444847	0	NA	3895	1
cg13874643	2	89184765	0.00879	0.002667	9.81285756336077e-4	0	NA	3896	1
cg13874879	9	102113855	-0.001211	8.640000000000001e-4	0.1610286407399171	0	NA	3897	1
cg13874945	4	130139714	0.002076	0.002188	0.3427163900721818	0	NA	3893	1
cg13874969	15	26874480	0.008191	0.005286	0.12124598584565133	0	NA	3892	1
cg13875145	22	19653315	-5.27e-4	8.86e-4	0.5519717349012345	0	NA	3878	1
cg13875151	2	239187546	1.6e-5	7e-4	0.9817642265009209	0	NA	3895	1
cg13875194	10	60271722	-0.001317	0.002601	0.6126153804331771	0	NA	3893	1
cg13875343	8	144696638	0.002098	9.95e-4	0.034984072140176	0	NA	3896	1
cg13875382	15	78621684	-0.001024	0.002011	0.6106124613133046	0	NA	3869	1
cg13875403	22	37683975	-1.5e-5	0.001151	0.9896021462682751	0	NA	3892	1
cg13875550	12	30051708	-7.88e-4	0.001626	0.6279424856628577	0	NA	3897	1
cg13875567	11	107461270	0.0012600000000000003	5.52e-4	0.02245342829036162	0	NA	3895	1
cg13875734	12	52280037	5.47e-4	8.78e-4	0.5332800311329464	0	NA	3894	1
cg13875735	5	146683077	-0.002769	0.0014	0.04794482492317811	0	NA	3894	1
cg13875915	2	174828181	-1.47e-4	2.47e-4	0.5517487563057569	0	NA	3896	1
cg13875973	16	82068284	-8.36e-4	0.001333	0.5305564647759275	0	NA	3851	1
cg13876048	2	11295389	6.2e-4	4.5e-4	0.16827190907575754	0	NA	3855	1
cg13876206	6	52861201	9.68e-4	0.001002	0.3340102236089886	0	NA	3896	1
cg13876220	20	32004038	6.26e-4	0.001355	0.6440866128494689	0	NA	3881	1
cg13876465	14	68147467	1.6e-5	9.6e-4	0.9867025396126349	0	NA	3894	1
cg13876512	12	115059513	-7.33e-4	9.82e-4	0.45540417265481975	0	NA	3895	1
cg13876592	3	58591441	9.66e-4	0.001979	0.6254610804457159	0	NA	3896	1
cg13876615	2	16999102	0.001673	0.001204	0.16467016096996376	0	NA	3897	1
cg13876681	19	14093109	3.21e-4	7.84e-4	0.682217688595179	0	NA	3893	1
cg13876756	5	173360041	8.57e-4	0.001698	0.6137615352174404	0	NA	3886	1
cg13876785	20	61272761	-3.87e-4	4.89e-4	0.4287041679835327	0	NA	3896	1
cg13876853	17	16317700	0.001222	0.001446	0.3980606452445004	0	NA	3886	1
cg13876935	1	218066209	5.08e-4	0.002295	0.8248193273049896	0	NA	3896	1
cg13877017	17	18829111	0.004428	0.002032	0.02932172566281783	0	NA	3817	1
cg13877226	3	149191599	-0.002651	0.0016989999999999998	0.11868201058848098	0	NA	3890	1
cg13877312	6	34698196	-0.001881	0.001143	0.09983186469532034	0	NA	3895	1
cg13877316	4	113107409	-6.09e-4	0.001127	0.5889400510899201	0	NA	3895	1
cg13877474	7	100418224	6.74e-4	0.001413	0.6333626255920025	0	NA	3896	1
cg13877512	1	215691536	9.68e-4	0.001802	0.5911426562899567	0	NA	3883	1
cg13877657	22	32750423	-3.37e-4	0.001132	0.7659297159723021	0	NA	3884	1
cg13877662	17	56406281	5.6999999999999996e-5	2.65e-4	0.8296937669536122	0	NA	3887	1
cg13877766	20	56066813	-5.45e-4	0.001374	0.6916240193668657	0	NA	3895	1
cg13877847	8	57216514	0.001212	0.00114	0.28771035321762567	0	NA	3894	1
cg13877894	10	60124127	-9.8e-4	0.0018779999999999997	0.6017874911553467	0	NA	3806	1
cg13877906	17	61906173	8.54e-4	9.18e-4	0.3522244612280213	0	NA	3890	1
cg13877958	17	30681991	2.0000000000000005e-5	7.44e-4	0.9785540732326725	0	NA	3895	1
cg13878033	15	29669535	9.17e-4	0.001108	0.40788725147801685	0	NA	3892	1
cg13878176	5	176815847	-0.001171	0.001008	0.2453547657921353	0	NA	3896	1
cg13878221	12	108474518	-1.47e-4	0.001588	0.9262457582597761	0	NA	3895	1
cg13878276	2	242473890	3.51e-4	0.001056	0.7395975340364265	0	NA	3897	1
cg13878314	19	13908850	0.001176	0.001108	0.2885209486679665	0	NA	3893	1
cg13878402	6	41429198	7.13e-4	9.85e-4	0.4691529982128842	0	NA	3894	1
cg13878438	12	66409494	-6.26e-4	0.001107	0.5717389454869966	0	NA	3897	1
cg13878487	18	77799808	0.001213	8.679999999999998e-4	0.1622736529900114	0	NA	3896	1
cg13878536	7	158182909	-6.5e-5	0.001676	0.9690635451895226	0	NA	3891	1
cg13878591	8	95906921	1.38e-4	2.4400000000000002e-4	0.5716835625977653	0	NA	3830	1
cg13878620	11	2224491	2.0099999999999998e-4	8.17e-4	0.8056651776301742	0	NA	3897	1
cg13878895	5	118626106	3.04e-4	6.09e-4	0.6176533000465332	0	NA	3865	1
cg13879018	20	60856507	-1.71e-4	8.87e-4	0.8471276118629687	0	NA	3897	1
cg13879055	4	86531780	-2.06e-4	0.001542	0.8937246279727706	0	NA	3895	1
cg13879239	18	10463929	-0.001158	0.001077	0.2822812055678268	0	NA	3892	1
cg13879482	3	128525445	0.003189	0.001025	0.0018631638192163438	0	NA	3895	1
cg13879515	17	38975400	0.001214	6.91e-4	0.07893927193918186	0	NA	3806	1
cg13879632	22	37789966	1.6099999999999998e-4	7.77e-4	0.8358480389224809	0	NA	3896	1
cg13879653	3	59541592	0.001256	0.001011	0.2141132368229771	0	NA	3894	1
cg13879678	7	22396921	0.001995	8.63e-4	0.020794036087983487	0	NA	3881	1
cg13879694	2	49173856	0.001018	9.27e-4	0.27213195423185305	0	NA	3831	1
cg13879760	17	17638025	1.12e-4	7.6e-4	0.8828412296988472	0	NA	3897	1
cg13879871	3	50386910	-9.01e-4	8.34e-4	0.27999270373298807	0	NA	3896	1
cg13880069	22	45155997	-0.001378	9.319999999999999e-4	0.13926309226458322	0	NA	3897	1
cg13880140	16	75635920	-0.001389	9.79e-4	0.15595888168192587	0	NA	3896	1
cg13880275	19	8657122	-2.2e-4	7.53e-4	0.7701607194030644	0	NA	3844	1
cg13880283	18	44139457	0.002273	9.85e-4	0.021020603273034413	0	NA	3893	1
cg13880345	6	21856149	0.00104	0.001133	0.3586623028125055	0	NA	3895	1
cg13880526	19	39786914	-3.98e-4	0.001138	0.7265365487845854	0	NA	3897	1
cg13880583	19	34005867	-0.002074	0.001156	0.07279439293053937	0	NA	3897	1
cg13880598	1	41807925	6.23e-4	0.001075	0.5622283158583734	0	NA	3897	1
cg13880677	11	289441	-6.22e-4	5.7e-4	0.2751725393111764	0	NA	3779	1
cg13880793	5	154183633	-2.2e-5	7.68e-4	0.9771470573536991	0	NA	3895	1
cg13880884	6	35314593	2.01e-4	6.76e-4	0.7662090240308566	0	NA	3887	1
cg13880890	8	6815938	-9.57e-4	0.001354	0.4796940796099782	0	NA	3896	1
cg13880911	14	32474907	7.93e-4	0.002032	0.69634732566823	0	NA	3891	1
cg13881248	13	110400000	-7.23e-4	0.001057	0.49396799692079585	0	NA	3897	1
cg13881376	1	183259923	-2.8e-4	8.46e-4	0.740667699787573	0	NA	3897	1
cg13881547	17	40545151	-0.001577	0.001276	0.2164981843468191	0	NA	3892	1
cg13881655	19	9880283	-6.86e-4	0.001383	0.6198780863031145	0	NA	3897	1
cg13881721	18	59863842	-2.54e-4	0.001287	0.8435472398845846	0	NA	3890	1
cg13881818	1	231115193	1.84e-4	9.319999999999999e-4	0.8434950513875904	0	NA	3897	1
cg13882016	3	111335380	0.001819	0.001365	0.18266286463661893	0	NA	3892	1
cg13882064	5	121633829	0.001179	9.5e-4	0.21458630656300454	0	NA	3894	1
cg13882081	2	120213204	0.004371	0.002551	0.08663057351736168	0	NA	3889	1
cg13882100	11	61889921	6.4e-4	9.47e-4	0.499155967573609	0	NA	3895	1
cg13882195	5	1893439	-9.4e-4	0.00143	0.5109606137618775	0	NA	3893	1
cg13882200	3	9166661	0.001357	8.33e-4	0.10330209161076703	0	NA	3896	1
cg13882251	19	40772266	-0.005414	0.001522	3.7488351616005107e-4	0	NA	3895	1
cg13882334	10	115317814	-9.46e-4	0.002452	0.6996392373299994	0	NA	3896	1
cg13882439	5	130565870	-4.629999999999999e-4	9.319999999999999e-4	0.6193434134036031	0	NA	3893	1
cg13882484	17	30954523	0.001587	0.001437	0.2694265404722403	0	NA	3893	1
cg13882691	16	75681773	1.8e-5	2.76e-4	0.9480009143481696	0	NA	3824	1
cg13882748	16	5682258	-8.57e-4	0.002039	0.6742633365867349	0	NA	3892	1
cg13882837	22	26055346	-4.62e-4	7.47e-4	0.5362630002251276	0	NA	3896	1
cg13882918	12	80694159	-5.97e-4	0.001108	0.5900188845840437	0	NA	3896	1
cg13883113	17	38938776	-8.46e-4	7.94e-4	0.2866537130339251	0	NA	3893	1
cg13883127	15	34656066	-0.00119	8.37e-4	0.15510048742067695	0	NA	3897	1
cg13883173	1	43687410	-0.00108	8.11e-4	0.18296231579792702	0	NA	3895	1
cg13883400	6	24974746	0.00123	0.001198	0.30455648078846725	0	NA	3894	1
cg13883522	13	26411023	0.002788	0.002538	0.27198501397175684	0	NA	3890	1
cg13883552	22	19054562	-1.11e-4	7.55e-4	0.883116338683319	0	NA	3892	1
cg13883684	2	203552038	1.47e-4	9.71e-4	0.8796678255617634	0	NA	3891	1
cg13883732	19	41003524	0.001326	0.001673	0.42801780630374464	0	NA	3895	1
cg13883864	10	74114336	6.8e-5	1.97e-4	0.7299608088227899	0	NA	3893	1
cg13883911	8	33430120	8.46e-4	0.001352	0.5314857251099596	0	NA	3893	1
cg13884229	1	44825148	2.55e-4	8.06e-4	0.7517162424710456	0	NA	3896	1
cg13884286	7	127677266	-0.001691	9.68e-4	0.08065454245821864	0	NA	3896	1
cg13884288	22	38004832	-2.64e-4	3.69e-4	0.4743327838548289	0	NA	3895	1
cg13884335	11	123199182	0.001264	9.319999999999999e-4	0.17502817018128553	0	NA	3895	1
cg13884444	7	48065615	-7.74e-4	0.001199	0.5185786345368126	0	NA	3896	1
cg13884498	16	84074256	9.8e-4	0.002099	0.6405792994417954	0	NA	3897	1
cg13884555	2	23582915	-3e-4	0.001223	0.8062253545711701	0	NA	3877	1
cg13884649	10	98052604	-6.5e-4	0.001326	0.6239951555516807	0	NA	3896	1
cg13884741	7	95238341	-3.65e-4	0.001111	0.7425088081705985	0	NA	3850	1
cg13884765	9	81668746	2.86e-4	3.54e-4	0.4191426218705452	0	NA	3890	1
cg13884784	2	38176233	4.44e-4	0.001002	0.657683443899868	0	NA	3895	1
cg13884826	3	118657105	2.67e-4	0.001651	0.8715262205807766	0	NA	3895	1
cg13884889	1	202995445	5.2e-5	0.001189	0.9651162533607417	0	NA	3896	1
cg13884907	1	210405054	-2.92e-4	0.002305	0.8991927831716907	0	NA	3896	1
cg13884942	11	61070882	-1.62e-4	0.001029	0.8749025023646724	0	NA	3887	1
cg13884962	3	62482123	-0.001036	0.00182	0.5691995421497257	0	NA	3897	1
cg13884987	16	53807996	-0.001103	9.36e-4	0.2386296850710947	0	NA	3889	1
cg13885013	1	48186205	-2.73e-4	7.72e-4	0.7236184798399885	0	NA	3897	1
cg13885053	13	100000008	-0.001563	9.41e-4	0.09671366014270423	0	NA	3889	1
cg13885081	22	42823184	-0.001914	9.81e-4	0.05104867934186729	0	NA	3890	1
cg13885106	9	136304870	1.6e-4	9.31e-4	0.8635489957953302	0	NA	3897	1
cg13885111	8	128508241	-5.88e-4	0.001101	0.5933000607406793	0	NA	3895	1
cg13885115	20	47113536	-0.004134	0.001286	0.0013061777431085623	0	NA	3895	1
cg13885217	1	199306103	-1.9e-5	8.15e-4	0.9814006950119105	0	NA	3890	1
cg13885227	18	61813586	-3.05e-4	0.001996	0.8785515725904594	0	NA	3849	1
cg13885391	20	18270156	-0.00205	0.001509	0.17430014443713818	0	NA	3891	1
cg13885437	2	216922738	7.8e-4	0.001355	0.5648546466006342	0	NA	3896	1
cg13885522	1	159435914	-7.69e-4	7.95e-4	0.3333962839239208	0	NA	3740	1
cg13885590	11	11523548	-0.0012269999999999998	7.74e-4	0.11290470283278062	0	NA	3894	1
cg13885610	11	40357354	-9.77e-4	0.001415	0.4899053559946199	0	NA	3895	1
cg13885629	2	233766564	0.001604	8.47e-4	0.05825918109866924	0	NA	3896	1
cg13885652	7	128853885	7.87e-4	9.87e-4	0.42523864187970284	0	NA	3895	1
cg13885720	10	126392872	-6.19e-4	9.47e-4	0.5133417803416559	0	NA	3889	1
cg13885785	22	42530359	-6.72e-4	0.001824	0.7125593020062798	0	NA	3890	1
cg13885855	17	64371300	-2.88e-4	9.99e-4	0.773126071375193	0	NA	3895	1
cg13885867	22	21220727	4.32e-4	8.78e-4	0.6227000198391077	0	NA	3892	1
cg13885889	13	45423342	0.001708	0.0013	0.1888979822021374	0	NA	3893	1
cg13885926	8	124756766	-0.001273	0.002115	0.5472465270848237	0	NA	3895	1
cg13885953	22	49285247	0.001637	9.43e-4	0.08257283519520707	0	NA	3896	1
cg13885991	5	159364029	1.03e-4	0.001143	0.9281968340534009	0	NA	3886	1
cg13886001	15	64204320	2.85e-4	0.00121	0.8137918171287151	0	NA	3897	1
cg13886338	8	144650231	-0.0019450000000000001	0.001276	0.12743511781288566	0	NA	3897	1
cg13886465	1	223383780	5.4000000000000005e-5	0.001219	0.9646663833032296	0	NA	3897	1
cg13886580	1	244463462	0.002082	0.001691	0.21823904975715852	0	NA	3894	1
cg13886722	2	117249048	6.48e-4	0.00177	0.7142891928251696	0	NA	3897	1
cg13886772	17	73319756	0.001583	7.04e-4	0.024539258990596613	0	NA	3897	1
cg13887021	9	91537165	0.001013	0.001472	0.4913398475428518	0	NA	3888	1
cg13887241	11	76155788	1.8199999999999998e-4	2.61e-4	0.48560380098068884	0	NA	3890	1
cg13887251	17	11989116	5.47e-4	6.75e-4	0.41772734182512816	0	NA	3896	1
cg13887487	19	49631536	-8e-6	2e-4	0.9680931262943385	0	NA	3896	1
cg13887521	3	184016624	3.19e-4	3.6e-4	0.375557656212248	0	NA	3838	1
cg13887543	22	43796252	0.001629	8.57e-4	0.05732601241409104	0	NA	3895	1
cg13887572	18	57502334	-0.001887	0.002095	0.36773934446813067	0	NA	3889	1
cg13887578	14	22987657	-0.002369	7.61e-4	0.0018519024578524499	0	NA	3896	1
cg13887610	3	184117342	0.002028	0.00235	0.3881491652186945	0	NA	3897	1
cg13887662	12	7350625	-0.001241	0.001299	0.3394005939473584	0	NA	3874	1
cg13887740	15	25659290	-6.11e-4	8.18e-4	0.4550975064432446	0	NA	3895	1
cg13887815	16	87688490	7.88e-4	0.00104	0.4486352050977523	0	NA	3895	1
cg13887829	14	102300771	-5.89e-4	8.82e-4	0.50426097704649	0	NA	3896	1
cg13887911	16	53167615	0.001519	0.001668	0.3624685045374842	0	NA	3848	1
cg13887949	19	5721538	-0.00138	8.649999999999999e-4	0.11062824160977869	0	NA	3895	1
cg13887975	16	1275359	-0.001914	7.41e-4	0.009794647236734687	0	NA	3894	1
cg13887993	14	100215460	2.95e-4	0.001047	0.7781295362509967	0	NA	3895	1
cg13888036	4	3724863	-6.75e-4	0.00141	0.6321354135854524	0	NA	3894	1
cg13888154	5	95236305	-0.001002	8.59e-4	0.24342340323039402	0	NA	3897	1
cg13888157	17	73310148	7.43e-4	4.91e-4	0.13021914157471948	0	NA	3897	1
cg13888180	22	40920413	-0.00166	0.002019	0.4109692230122659	0	NA	3780	1
cg13888192	17	66516015	4.45e-4	9.83e-4	0.6507677833594163	0	NA	3895	1
cg13888322	12	53320594	-4.8e-4	0.001087	0.6587914680244703	0	NA	3896	1
cg13888346	20	6145714	-4.64e-4	0.00208	0.8234756385420847	0	NA	3870	1
cg13888408	17	79052559	3.0000000000000004e-5	0.001091	0.978062767490415	0	NA	3897	1
cg13888588	2	33237227	-6.72e-4	8.42e-4	0.424812599287255	0	NA	3893	1
cg13888639	7	151407573	-2.78e-4	9.43e-4	0.7681437499540181	0	NA	3847	1
cg13888763	11	69023300	-0.001392	0.001259	0.26888263071729834	0	NA	3896	1
cg13888805	15	63682374	-2.6e-5	0.001299	0.9840310904279821	0	NA	3896	1
cg13888808	18	3526902	-6.29e-4	0.002648	0.8122396256740639	0	NA	3894	1
cg13888854	2	102643898	-0.003219	0.001343	0.016535668624022525	0	NA	3886	1
cg13889048	16	68034322	8.3e-4	0.001156	0.4727615538752228	0	NA	3894	1
cg13889115	12	49496262	-6.17e-4	6.42e-4	0.33652240760947744	0	NA	3897	1
cg13889173	8	76560371	-0.002162	0.002449	0.37733930950751216	0	NA	3894	1
cg13889250	16	1359105	3.68e-4	3.29e-4	0.2633359916236342	0	NA	3848	1
cg13889311	21	35089843	8.41e-4	0.001507	0.5768017914604326	0	NA	3891	1
cg13889419	7	131594954	0.002419	0.00189	0.20058235481676798	0	NA	3895	1
cg13889536	6	152417832	9.6e-4	8.35e-4	0.2502672076352657	0	NA	3896	1
cg13889541	12	133425345	7.760000000000001e-4	7.93e-4	0.327796234698615	0	NA	3891	1
cg13889692	7	37473425	-3.5200000000000005e-4	8.27e-4	0.6703739603345884	0	NA	3893	1
cg13889845	15	98578941	-8.2e-5	7.89e-4	0.9172256739373913	0	NA	3896	1
cg13889923	20	21700528	2.13e-4	4.73e-4	0.6524817928593882	0	NA	3879	1
cg13889950	3	177076825	7.19e-4	9.48e-4	0.44818832643008544	0	NA	3895	1
cg13889978	9	8934843	4.65e-4	0.001352	0.7308952363027135	0	NA	3871	1
cg13890000	10	13363154	9.57e-4	8.79e-4	0.2762697916621949	0	NA	3895	1
cg13890015	5	122433790	4.52e-4	0.001284	0.7248195721137254	0	NA	3895	1
cg13890019	10	44123922	4.3400000000000003e-4	8.72e-4	0.6186909809718659	0	NA	3892	1
cg13890058	20	56233876	-6.98e-4	7.73e-4	0.366538940269238	0	NA	3897	1
cg13890131	5	135215129	-2.82e-4	0.001145	0.8054591362720079	0	NA	3895	1
cg13890229	19	42386377	5.02e-4	0.001	0.6156675209790551	0	NA	3896	1
cg13890296	11	96076557	-1.17e-4	2.29e-4	0.6094091553749519	0	NA	3887	1
cg13890326	17	8813494	-6.95e-4	9.04e-4	0.44200889631014756	0	NA	3897	1
cg13890442	1	4672897	4.54e-4	0.001335	0.733800118584623	0	NA	3896	1
cg13890447	15	101897346	7.98e-4	0.001107	0.47099121971938746	0	NA	3897	1
cg13890519	2	228678234	0.003285	0.001928	0.08841132400389493	0	NA	3895	1
cg13890541	3	39141959	6.6e-5	7.97e-4	0.9340021885870406	0	NA	3896	1
cg13890558	1	37417183	-5.31e-4	0.00343	0.8769707166566647	0	NA	3874	1
cg13890634	1	213089086	5.47e-4	8.77e-4	0.5328133135621315	0	NA	3897	1
cg13890742	17	27894373	2.1300000000000003e-4	4.2e-4	0.6120545860129907	0	NA	3895	1
cg13890779	17	17136210	0.0016249999999999997	8.67e-4	0.060891963406646724	0	NA	3891	1
cg13890800	19	42619335	5.74e-4	9.030000000000002e-4	0.5249987606654944	0	NA	3892	1
cg13890859	6	30595618	-4.67e-4	9.7e-4	0.6302014693375031	0	NA	3896	1
cg13890919	2	119986030	-1.42e-4	8.69e-4	0.8701986105495074	0	NA	3896	1
cg13890949	12	123312089	9.39e-4	0.00124	0.448895269423252	0	NA	3893	1
cg13890982	8	28655296	-2.3e-4	8.8e-4	0.7938120966329414	0	NA	3895	1
cg13891009	2	9564783	-0.002544	0.001136	0.025127520905148342	0	NA	3894	1
cg13891045	17	36153001	0.001875	0.001296	0.147964360911703	0	NA	3896	1
cg13891068	10	72761380	-1.39e-4	0.001518	0.9270413941491814	0	NA	3897	1
cg13891195	12	58031262	2.17e-4	0.002344	0.9262397820052399	0	NA	3897	1
cg13891217	2	23893063	-5.38e-4	9.85e-4	0.5849333506520311	0	NA	3892	1
cg13891330	19	38747842	3.54e-4	9.15e-4	0.6988411643297656	0	NA	3894	1
cg13891460	1	59289180	-7.6e-5	0.001067	0.9432165030940862	0	NA	3896	1
cg13891546	5	116497772	-0.001448	0.001482	0.3285404244156953	0	NA	3886	1
cg13891567	2	165966479	-0.001031	9.41e-4	0.2732350654663962	0	NA	3897	1
cg13891611	17	17719813	-8.57e-4	9.43e-4	0.36345481081329595	0	NA	3893	1
cg13891626	6	44589401	-7.34e-4	7.61e-4	0.3347851018519651	0	NA	3895	1
cg13891949	17	29421165	-6.65e-4	0.001057	0.5292580122698212	0	NA	3897	1
cg13892000	16	67379961	0.001492	7.84e-4	0.05703255681163993	0	NA	3896	1
cg13892059	16	70333058	-3.22e-4	2.84e-4	0.2568772691463992	0	NA	3897	1
cg13892088	7	154863323	1.9e-5	0.003443	0.9955969417044837	0	NA	3896	1
cg13892375	11	126175684	0.001003	8.67e-4	0.2473284416998077	0	NA	3896	1
cg13892383	6	39846226	5.64e-4	9.61e-4	0.5572784879166031	0	NA	3897	1
cg13892472	8	139847905	-7.1e-4	0.002624	0.7867146427109277	0	NA	3895	1
cg13892545	21	35577241	-0.001239	9.030000000000002e-4	0.17003448109151711	0	NA	3891	1
cg13892622	14	95008607	7.95e-4	0.002025	0.6946204114411196	0	NA	3895	1
cg13892688	1	65540148	4.45e-4	0.001705	0.7940947687398361	0	NA	3877	1
cg13892697	4	4291834	-2.58e-4	2.04e-4	0.2059767805169336	0	NA	3813	1
cg13892870	12	6940532	8.7e-4	9.26e-4	0.3474613459273976	0	NA	3896	1
cg13892977	3	49041975	0.001156	0.001037	0.2649558114196101	0	NA	3895	1
cg13893036	10	23657894	-3.17e-4	2.91e-4	0.2760008590975752	0	NA	3897	1
cg13893074	20	2154090	-0.0018199999999999998	0.001277	0.1540949609579724	0	NA	3897	1
cg13893245	14	52292561	-1.38e-4	0.0012	0.9084451220443794	0	NA	3895	1
cg13893448	5	102203734	-5.62e-4	0.001057	0.594938313892059	0	NA	3895	1
cg13893488	1	184228072	2.73e-4	9.07e-4	0.7634203796735188	0	NA	3896	1
cg13893516	3	194030520	4.87e-4	6.95e-4	0.48347813136046697	0	NA	3887	1
cg13893683	10	21057342	0.001504	7.3e-4	0.03937235666085002	0	NA	3897	1
cg13893715	9	100968135	2.77e-4	3.63e-4	0.44541246692599074	0	NA	3893	1
cg13893761	3	127647327	-0.001662	0.001649	0.3135103620798302	0	NA	3885	1
cg13893762	7	15105359	-2.96e-4	0.001553	0.8488398983311868	0	NA	3889	1
cg13893805	17	79882823	-1.49e-4	5.78e-4	0.7965724810698955	0	NA	3897	1
cg13893963	10	31323041	-0.001357	0.001643	0.40884483387240844	0	NA	3889	1
cg13893965	1	156223559	0.001077	8.909999999999999e-4	0.22675728864463948	0	NA	3897	1
cg13894010	11	62593075	0.003949	8.41e-4	2.6582466191530106e-6	0	NA	3895	1
cg13894067	9	23153093	3.81e-4	0.001023	0.7095697302566372	0	NA	3889	1
cg13894081	5	58335508	6.25e-4	6.01e-4	0.2983708231304249	0	NA	3884	1
cg13894134	10	3799642	-0.001226	7.61e-4	0.10717141680235857	0	NA	3897	1
cg13894136	5	6793424	-0.001094	0.002034	0.5906761629947319	0	NA	3892	1
cg13894420	13	50859451	3.23e-4	0.001242	0.7948140885543677	0	NA	3897	1
cg13894462	6	156205802	6.58e-4	0.001378	0.6330035376964174	0	NA	3895	1
cg13894501	3	13884647	-4.9e-4	8.9e-4	0.5819341029479945	0	NA	3897	1
cg13894665	10	115743094	6.3e-4	7.73e-4	0.41506860758504455	0	NA	3896	1
cg13894848	1	64077103	-3.04e-4	9.43e-4	0.7471683199965506	0	NA	3896	1
cg13894889	6	39871301	1.73e-4	9.6e-4	0.856989016481362	0	NA	3895	1
cg13894908	1	116012671	-4.48e-4	0.001441	0.7558802847684103	0	NA	3897	1
cg13895067	12	125151469	0.001081	0.001638	0.5092851718555055	0	NA	3891	1
cg13895085	16	49707702	-3.06e-4	9.8e-4	0.7548544129302969	0	NA	3894	1
cg13895221	1	156262829	-4.98e-4	7.66e-4	0.5156078982028516	0	NA	3894	1
cg13895316	20	335543	9.1e-4	7.86e-4	0.24696165867786818	0	NA	3893	1
cg13895329	19	46527458	-0.0011	0.001282	0.39087351198157805	0	NA	3894	1
cg13895331	9	6418884	-0.0034810000000000006	0.001632	0.032927541154871606	0	NA	3888	1
cg13895417	4	2296553	0.001341	8.16e-4	0.10030384897847361	0	NA	3895	1
cg13895506	16	71392502	-6.96e-4	4.03e-4	0.08415919660737077	0	NA	3850	1
cg13895530	12	10768457	-3.23e-4	0.001104	0.7698489639233748	0	NA	3890	1
cg13895552	8	142131725	-0.002365	7.68e-4	0.0020739913241118106	0	NA	3897	1
cg13895570	1	36097259	-1.49e-4	0.00125	0.9051169066500333	0	NA	3897	1
cg13895596	5	142293846	-3.59e-4	0.001092	0.74234119725897	0	NA	3895	1
cg13895722	2	105760449	-1.1e-5	4.3e-4	0.9795912255751301	0	NA	3894	1
cg13895732	14	101910701	1.2100000000000001e-4	0.001007	0.9043572845437895	0	NA	3895	1
cg13895755	14	23504247	2.41e-4	8.59e-4	0.7790488282720103	0	NA	3802	1
cg13896060	17	43451569	-3.46e-4	8.05e-4	0.6673311920616457	0	NA	3895	1
cg13896387	11	122357689	3.85e-4	0.001133	0.7340027607780886	0	NA	3894	1
cg13896687	11	66233504	5.91e-4	8.19e-4	0.4705332304816218	0	NA	3896	1
cg13896766	4	165952537	-1.85e-4	9.91e-4	0.8519114431653038	0	NA	3897	1
cg13896955	16	28873580	0.001068	9.049999999999999e-4	0.23795627012476844	0	NA	3895	1
cg13897173	7	135563028	5.81e-4	9.54e-4	0.5425147118289968	0	NA	3897	1
cg13897312	14	99862667	-0.001052	0.001058	0.3200627593359225	0	NA	3896	1
cg13897396	10	12770463	0.001691	0.001452	0.24418072069019095	0	NA	3892	1
cg13897536	14	69388104	-9e-4	7.96e-4	0.25820105851958575	0	NA	3897	1
cg13897593	11	134024054	-0.001089	9.16e-4	0.23449294096765033	0	NA	3895	1
cg13897783	11	111749320	1.96e-4	2.72e-4	0.4711628943115697	0	NA	3897	1
cg13897900	2	96775238	-0.00174	0.001547	0.260691768050086	0	NA	3897	1
cg13897977	12	88928761	-0.004363	0.002171	0.04446581345844748	0	NA	3859	1
cg13897996	12	9202584	7.96e-4	0.0019070000000000003	0.6763788753261364	0	NA	3808	1
cg13898013	1	214676802	7.25e-4	0.001218	0.551684329116147	0	NA	3894	1
cg13898381	8	62764057	1.1500000000000002e-4	0.001033	0.9113576527669863	0	NA	3896	1
cg13898405	19	1205709	1.85e-4	1.94e-4	0.3402819794498722	0	NA	3839	1
cg13898445	3	47183684	-0.00247	0.001201	0.039722842566067604	0	NA	3896	1
cg13898457	1	36642999	1.46e-4	8.38e-4	0.8616891546190084	0	NA	3897	1
cg13898459	19	4518598	9.55e-4	9.24e-4	0.3013466855894813	0	NA	3896	1
cg13898527	11	82905656	1.75e-4	2.4400000000000002e-4	0.473242608275653	0	NA	3864	1
cg13898582	5	168487120	-3.62e-4	7.01e-4	0.6055714797254674	0	NA	3896	1
cg13898677	3	129544009	-5.37e-4	7.49e-4	0.47340128270466775	0	NA	3895	1
cg13898780	19	38597490	7.98e-4	0.001113	0.47338573883438395	0	NA	3891	1
cg13898845	6	41008099	0.001785	0.001587	0.2606891783228001	0	NA	3896	1
cg13898915	9	120821893	0.002008	0.002292	0.38098070073072715	0	NA	3889	1
cg13898955	14	68555990	0.001115	0.002398	0.641952361066499	0	NA	3889	1
cg13898994	4	157700302	8.2e-4	0.001692	0.6279362965270199	0	NA	3892	1
cg13899096	12	131605220	-0.002101	0.001516	0.16578235620407472	0	NA	3894	1
cg13899142	2	25301733	-0.001296	0.001661	0.43524205407291683	0	NA	3891	1
cg13899381	6	45991423	7.93e-4	0.001065	0.4565130001396573	0	NA	3893	1
cg13899418	14	94643349	-0.004055	0.002162	0.06071322653578831	0	NA	3802	1
cg13899433	3	100826882	-0.002569	0.002668	0.33560094515425715	0	NA	3892	1
cg13899486	11	112034872	-3.9e-5	0.001016	0.969380061252023	0	NA	3878	1
cg13899534	14	77425830	7.96e-4	9.08e-4	0.3806756953179384	0	NA	3892	1
cg13899538	7	17721770	4.64e-4	0.001386	0.7377938135509282	0	NA	3888	1
cg13899648	1	167468402	4.14e-4	0.001169	0.7232273379214591	0	NA	3894	1
cg13899898	20	17804513	0.00115	8.75e-4	0.18875007290329338	0	NA	3892	1
cg13899960	8	116901900	0.001209	0.001382	0.3816723414970459	0	NA	3886	1
cg13900089	8	28913303	-5.5e-4	8.41e-4	0.5131225306098373	0	NA	3897	1
cg13900090	15	59584948	1.52e-4	8.18e-4	0.8525866485723557	0	NA	3895	1
cg13900216	21	35881375	-7.48e-4	0.00115	0.5154114157713863	0	NA	3886	1
cg13900350	15	86338884	0.002286	0.001541	0.13795427979587763	0	NA	3893	1
cg13900420	12	120764100	0.001922	0.001941	0.3220708840221871	0	NA	3836	1
cg13900431	4	114214118	1.3e-5	0.001295	0.9919904825632715	0	NA	3896	1
cg13900491	11	44488627	5.85e-4	0.001488	0.6942122701464949	0	NA	3896	1
cg13900507	11	68972252	-8.54e-4	7.95e-4	0.28272685235305783	0	NA	3896	1
cg13900558	19	48744219	-9.799999999999998e-5	8.23e-4	0.9052147095565849	0	NA	3897	1
cg13900625	7	94430374	0.001165	0.001254	0.3528750352740267	0	NA	3893	1
cg13900692	15	50670790	-0.001935	8.3e-4	0.019736213070914603	0	NA	3897	1
cg13900856	9	37289906	-6.14e-4	9.7e-4	0.5267403752507357	0	NA	3895	1
cg13900914	15	42427226	-9.6e-4	8.34e-4	0.24969968027264097	0	NA	3897	1
cg13900919	20	47340601	-1.3e-5	7.41e-4	0.9860027432817244	0	NA	3897	1
cg13900958	17	11520344	-0.00442	0.002639	0.09395839712320471	0	NA	3897	1
cg13900989	14	90730393	0.002513	0.001362	0.06502579102565673	0	NA	3892	1
cg13901007	2	65887690	5.31e-4	0.001	0.5954187791640282	0	NA	3896	1
cg13901243	7	148811784	-5.77e-4	0.001405	0.6813100126565659	0	NA	3892	1
cg13901427	17	868281	-0.001251	0.00143	0.38166903710587996	0	NA	3895	1
cg13901492	1	87247264	-0.001127	7.37e-4	0.1262217305966263	0	NA	3891	1
cg13901510	2	114634658	-1.8199999999999998e-4	0.001553	0.906707485861914	0	NA	3895	1
cg13901620	10	101163635	4.4e-5	9.01e-4	0.9610510857797196	0	NA	3895	1
cg13901686	1	145611032	7.8e-5	1.7e-4	0.6463608965882766	0	NA	3858	1
cg13901712	12	28696068	-0.001816	0.001013	0.07302171198838886	0	NA	3895	1
cg13901734	15	75335317	0.001	6.13e-4	0.10282252642933744	0	NA	3894	1
cg13901750	2	38603782	-1.3e-4	2.52e-4	0.6059431017340244	0	NA	3897	1
cg13901757	18	21209779	-7.05e-4	6.38e-4	0.2691527975082706	0	NA	3897	1
cg13901779	6	135506633	-5.45e-4	9.64e-4	0.5718338920250972	0	NA	3894	1
cg13901842	2	38964763	0.002292	9.01e-4	0.010964123829789696	0	NA	3894	1
cg13901878	3	196421235	-2.76e-4	2.12e-4	0.19295508806458125	0	NA	3897	1
cg13901892	2	71007589	4.6599999999999994e-4	7.48e-4	0.5332880359717755	0	NA	3896	1
cg13901957	17	29907534	0.001038	8.72e-4	0.23390218830991077	0	NA	3896	1
cg13901960	1	95492794	7.57e-4	0.001232	0.5389192908564682	0	NA	3895	1
cg13902014	3	71480706	7.53e-4	0.001121	0.5017608986515442	0	NA	3897	1
cg13902037	5	131337660	-8.22e-4	0.001564	0.5991832194903413	0	NA	3894	1
cg13902102	14	54686722	-2.22e-4	2.51e-4	0.3764467851896597	0	NA	3896	1
cg13902335	2	216876969	1.48e-4	0.002702	0.9563183220487077	0	NA	3897	1
cg13902565	17	37092400	0.0018909999999999999	0.001197	0.11415661811633476	0	NA	3895	1
cg13902579	3	154830965	-0.001009	9.25e-4	0.2753561384788752	0	NA	3894	1
cg13902599	5	89736355	-0.001994	0.001721	0.2466075633808188	0	NA	3879	1
cg13902627	15	67048843	-3.59e-4	0.001007	0.7214628060983319	0	NA	3894	1
cg13902667	6	105984959	0.002735	0.001957	0.1622490634425007	0	NA	3718	1
cg13902777	4	82646474	1.05e-4	8.61e-4	0.902937651007571	0	NA	3896	1
cg13902779	10	45114391	-9.51e-4	0.003111	0.7598410770955542	0	NA	3749	1
cg13903162	4	139163019	0.002243	0.001436	0.1182932385986647	0	NA	3895	1
cg13903164	17	48208480	-1.73e-4	8.920000000000001e-4	0.8462180172096838	0	NA	3895	1
cg13903207	2	120448727	9.68e-4	7.95e-4	0.22337218858136207	0	NA	3892	1
