## Supplementary table 6 for "Genome-wide study of DNA methylation in Amyotrophic Lateral Sclerosis identifies differentially methylated loci and implicates metabolic, inflammatory and cholesterol pathways": 253115_file06 (part 65 of 76)

Probe	Chr	bp	b	se	p	Q	Q.p	nr_samples	nr_studies
cg13903255	18	61229549	5.96e-4	0.001068	0.5768085795848468	0	NA	3892	1
cg13903578	7	55146187	0.0018079999999999997	0.001213	0.1360877263414045	0	NA	3896	1
cg13904131	4	8201000	5.9e-5	3.53e-4	0.8672608293750861	0	NA	3893	1
cg13904134	1	24144067	0.001131	0.001142	0.3219943900179777	0	NA	3897	1
cg13904258	3	119022341	-0.0020960000000000006	0.00199	0.2922189450706372	0	NA	3890	1
cg13904275	12	125534520	-4.3e-4	7.26e-4	0.5536587534811124	0	NA	3896	1
cg13904315	6	909612	1.17e-4	0.001429	0.9347457669863958	0	NA	3896	1
cg13904419	14	103769540	0.001694	0.001379	0.21928694407933425	0	NA	3893	1
cg13904458	16	23481476	-0.001287	8.3e-4	0.12099699433835959	0	NA	3892	1
cg13904497	13	105789144	0.001182	0.001	0.23720570085818277	0	NA	3895	1
cg13904505	8	51553209	0.00111	0.001821	0.5421565030989348	0	NA	3894	1
cg13904511	1	219410884	-0.001349	0.001748	0.44026894971237296	0	NA	3751	1
cg13904545	7	71941856	9.71e-4	9.31e-4	0.29696470957607	0	NA	3897	1
cg13904888	1	185123092	-7.28e-4	0.00135	0.5897079760502003	0	NA	3893	1
cg13904892	15	41063929	-0.001078	7.25e-4	0.1370421351480731	0	NA	3893	1
cg13904935	14	68206005	-5.4e-4	0.001246	0.6647337610026525	0	NA	3892	1
cg13904936	1	41824282	0.001081	8.909999999999999e-4	0.2250367195399915	0	NA	3897	1
cg13904952	19	38211029	-2.76e-4	0.002978	0.9261580637502416	0	NA	3896	1
cg13905089	18	46247183	1.75e-4	7.4e-4	0.8130551921600255	0	NA	3896	1
cg13905103	5	77072605	2.6e-4	4.39e-4	0.5536797606238915	0	NA	3781	1
cg13905131	3	136139497	-8.2e-5	9.36e-4	0.9301891674538137	0	NA	3895	1
cg13905148	14	69065430	6.710000000000002e-4	0.001133	0.5536945678348086	0	NA	3895	1
cg13905211	11	68070255	-5.43e-4	0.001172	0.6431417631034699	0	NA	3895	1
cg13905385	17	7863010	0.001963	0.001011	0.05218046208323444	0	NA	3894	1
cg13905436	1	92416314	-0.001094	0.001486	0.46160620782366024	0	NA	3852	1
cg13905718	11	109897325	-0.00164	0.001039	0.11446437634624938	0	NA	3895	1
cg13905822	10	98525577	-1.39e-4	8.6e-4	0.871598879666784	0	NA	3897	1
cg13905838	2	113638521	1.63e-4	6.01e-4	0.786225951995009	0	NA	3897	1
cg13905981	16	49958272	4.36e-4	0.001624	0.7883353271544153	0	NA	3882	1
cg13906190	8	93115495	-0.00155	6.38e-4	0.015121037855697678	0	NA	3892	1
cg13906433	18	25763803	-4.91e-4	0.0012349999999999998	0.6909465512044055	0	NA	3890	1
cg13906464	18	21551892	-7.36e-4	8.19e-4	0.3688354415627288	0	NA	3896	1
cg13906530	4	146020132	0	2.31e-4	1	0	NA	3896	1
cg13906864	16	23569326	3.35e-4	3.14e-4	0.2860264874686009	0	NA	3893	1
cg13906894	17	9109164	-2.31e-4	9.67e-4	0.811196196558289	0	NA	3895	1
cg13906938	9	91923738	-0.002194	0.001271	0.08431146635746206	0	NA	3894	1
cg13906939	11	131525464	-4.06e-4	0.001159	0.7261120761146496	0	NA	3897	1
cg13907014	1	88180917	0.002352	0.001275	0.06508033472650226	0	NA	3895	1
cg13907034	2	67487793	7e-5	0.00111	0.9497162871332279	0	NA	3897	1
cg13907053	3	65861665	0.004372	0.003444	0.204279143095159	0	NA	3897	1
cg13907060	15	83783784	5.11e-4	6.24e-4	0.41283761778405437	0	NA	3897	1
cg13907323	15	44315055	-0.00136	0.001076	0.20625137650577974	0	NA	3897	1
cg13907633	1	157386488	0.001734	0.001173	0.13933796704726106	0	NA	3895	1
cg13907676	20	23338621	1.82e-4	3.01e-4	0.5454108041363317	0	NA	3897	1
cg13907958	7	123927857	-2.6e-4	0.001747	0.8816904923258881	0	NA	3892	1
cg13908066	19	2216560	6.04e-4	8.920000000000001e-4	0.4983234476698098	0	NA	3896	1
cg13908254	14	76674078	0.001433	8.949999999999999e-4	0.10935093708945705	0	NA	3894	1
cg13908407	1	150598576	-1.38e-4	0.001045	0.894938877743967	0	NA	3896	1
cg13908454	13	73909590	0.001113	0.002536	0.6607483977607591	0	NA	3889	1
cg13908498	1	180889625	-0.001413	8.909999999999999e-4	0.11277139221398896	0	NA	3896	1
cg13908534	11	46338950	-9.35e-4	0.001097	0.3940339996753721	0	NA	3891	1
cg13908589	19	38918142	0	0.0017250000000000002	1	0	NA	3894	1
cg13908607	11	19835518	3.52e-4	7.5e-4	0.6388313925916518	0	NA	3895	1
cg13908672	2	20328952	-5.37e-4	7.81e-4	0.49171729024984656	0	NA	3893	1
cg13908682	5	179390259	-0.00244	0.001296	0.05973885924504946	0	NA	3895	1
cg13908702	19	56057068	-4.3199999999999993e-4	5.52e-4	0.4338569335570414	0	NA	3892	1
cg13908815	21	44516595	-9.34e-4	0.001148	0.41588052745257054	0	NA	3897	1
cg13908832	14	73213021	-8.07e-4	0.001505	0.5918116093591468	0	NA	3895	1
cg13908986	3	53165350	3.05e-4	9.66e-4	0.752203666279838	0	NA	3893	1
cg13909055	9	104289466	-0.001039	9.98e-4	0.297837416509351	0	NA	3891	1
cg13909173	10	6233602	-9.52e-4	0.001044	0.36183326260322585	0	NA	3896	1
cg13909295	6	72183585	-9.94e-4	0.001285	0.4392023591363827	0	NA	3891	1
cg13909328	20	42611749	-0.001029	8.27e-4	0.2134052311576255	0	NA	3896	1
cg13909430	6	36211876	8.68e-4	0.001018	0.3938521728632573	0	NA	3892	1
cg13909453	3	171490453	4.16e-4	7.46e-4	0.5770897238055757	0	NA	3853	1
cg13909471	6	139115961	-3.37e-4	8.87e-4	0.7039956282722114	0	NA	3897	1
cg13909473	19	12199769	-0.001192	0.00126	0.34413239445265614	0	NA	3897	1
cg13909695	7	73152745	-4.7900000000000004e-4	9.28e-4	0.6057400159257216	0	NA	3871	1
cg13909713	6	144484178	0.001665	0.001871	0.3735204162843759	0	NA	3880	1
cg13909775	7	42928520	-3.11e-4	5.11e-4	0.5427825982970814	0	NA	3889	1
cg13909842	2	38450421	-9.85e-4	0.001027	0.33750626135941253	0	NA	3894	1
cg13910020	1	235184122	-0.00158	0.001041	0.12907204398445832	0	NA	3895	1
cg13910026	10	1462981	-5.66e-4	3.32e-4	0.08822813511477623	0	NA	3897	1
cg13910185	11	121323832	-2.18e-4	0.001214	0.8574888519443591	0	NA	3893	1
cg13910191	1	20216827	0.001685	0.001017	0.09755307634846076	0	NA	3895	1
cg13910263	1	170560495	0.001433	0.002826	0.6121006935063162	0	NA	3881	1
cg13910328	5	164668610	-4.01e-4	9.419999999999999e-4	0.6703337342722613	0	NA	3894	1
cg13910334	7	155337742	0.002901	0.001854	0.11764742294871655	0	NA	3896	1
cg13910395	22	43973021	5.07e-4	7.21e-4	0.48193734169645397	0	NA	3892	1
cg13910451	12	84664530	0.001	0.0028	0.7209848619016708	0	NA	3893	1
cg13910461	3	15198872	-8.86e-4	0.001162	0.44577447905827877	0	NA	3896	1
cg13910465	7	81191708	-0.002064	0.00188	0.2722602374024506	0	NA	3842	1
cg13910479	1	231778681	8.85e-4	0.001748	0.6126510421936158	0	NA	3897	1
cg13910489	9	38443393	6.04e-4	0.001161	0.6028954927781658	0	NA	3892	1
cg13910601	1	247711035	-0.00209	0.001647	0.20445037592086984	0	NA	3860	1
cg13910614	10	22920888	-3.48e-4	9.570000000000001e-4	0.7161295688555653	0	NA	3871	1
cg13910625	10	111936014	3.5700000000000006e-4	3.66e-4	0.3293570065414831	0	NA	3897	1
cg13910644	11	121414424	9.93e-4	7.72e-4	0.19834904744425214	0	NA	3895	1
cg13910713	20	42667130	0.003797	0.002187	0.08253408641755793	0	NA	3897	1
cg13910836	12	125451721	0.001198	6.44e-4	0.06285038357628227	0	NA	3896	1
cg13911016	19	2119192	0.001067	8.47e-4	0.20776307688140588	0	NA	3896	1
cg13911068	12	5695514	0.001213	0.001939	0.5315903318051678	0	NA	3895	1
cg13911116	1	11174850	-0.0019239999999999997	0.0015790000000000001	0.22303679075615318	0	NA	3896	1
cg13911366	2	113323677	0.002287	0.001462	0.1177481918079416	0	NA	3895	1
cg13911498	14	99683656	9.19e-4	0.001249	0.46185934119682304	0	NA	3891	1
cg13911530	1	110370974	8.589999999999998e-4	8.920000000000001e-4	0.3355452728739536	0	NA	3895	1
cg13911577	3	40115005	-0.003407	0.002365	0.149699991411737	0	NA	3867	1
cg13911596	9	107515051	0.001004	0.001507	0.505267751586246	0	NA	3891	1
cg13911626	17	62250472	-0.001005	9.319999999999999e-4	0.2808882175854206	0	NA	3896	1
cg13911682	1	70418817	6.01e-4	0.001187	0.6126331130692847	0	NA	3890	1
cg13911695	17	75561518	2.72e-4	7.47e-4	0.7157660435686937	0	NA	3893	1
cg13911847	14	62278653	0.001533	8.74e-4	0.0794297229403995	0	NA	3895	1
cg13911871	8	12848431	-0.001155	0.001281	0.3672484836936731	0	NA	3896	1
cg13912023	7	94655871	-2.2300000000000003e-4	8.71e-4	0.7979295607919861	0	NA	3894	1
cg13912062	20	34710817	-5.82e-4	0.002315	0.8015018622717034	0	NA	3890	1
cg13912163	7	4825887	-9.76e-4	7.1e-4	0.1692406346979439	0	NA	3897	1
cg13912181	11	8986689	2.76e-4	4.55e-4	0.5441207769716665	0	NA	3897	1
cg13912404	8	28967479	2.83e-4	0.001411	0.8410371843787531	0	NA	3893	1
cg13912418	3	37615071	5.43e-4	9.560000000000001e-4	0.5700406501345698	0	NA	3895	1
cg13912535	8	58404391	0.004279	0.002519	0.08937761684116671	0	NA	3896	1
cg13912659	11	3247174	1.18e-4	9.82e-4	0.9043540803130484	0	NA	3892	1
cg13912714	15	86071384	0.001545	7.02e-4	0.027746311681276593	0	NA	3897	1
cg13912791	12	65516418	0.001048	0.001283	0.41402241804484036	0	NA	3895	1
cg13912794	14	100937819	-7.61e-4	9.66e-4	0.43082266419673926	0	NA	3885	1
cg13912813	12	110217367	0.00247	0.001027	0.016169665095426045	0	NA	3896	1
cg13912912	16	79804597	7.9e-5	2.83e-4	0.7801282217130742	0	NA	3875	1
cg13913040	20	23107233	-0.001083	0.0013469999999999999	0.4213918300177213	0	NA	3814	1
cg13913332	7	155249943	4.5e-5	6.05e-4	0.9407078908857411	0	NA	3893	1
cg13913528	4	166414216	-0.001054	0.001348	0.43427386823375996	0	NA	3893	1
cg13913589	20	47015752	0.001121	0.001956	0.5665713105748802	0	NA	3832	1
cg13913742	12	25102162	1.87e-4	2.85e-4	0.5117338239756883	0	NA	3893	1
cg13913854	16	67562141	1.11e-4	0.001006	0.9121413436633165	0	NA	3884	1
cg13913915	17	55703709	-8.740000000000001e-4	8.23e-4	0.2882500272903672	0	NA	3896	1
cg13913961	3	190956340	1.11e-4	0.001275	0.9306247551298109	0	NA	3895	1
cg13914054	11	8235279	0.001116	9.58e-4	0.24404857115214396	0	NA	3896	1
cg13914118	1	236222651	-0.001228	0.001119	0.27246290290272923	0	NA	3895	1
cg13914126	15	101480881	0.0016730000000000002	0.001079	0.1210192196562324	0	NA	3895	1
cg13914174	17	16831989	-0.001639	0.001329	0.2174794891702468	0	NA	3896	1
cg13914417	16	67022423	-5.95e-4	9.11e-4	0.5136734851020477	0	NA	3897	1
cg13914457	10	48415440	-0.001632	0.001147	0.15478190579044768	0	NA	3895	1
cg13914526	1	94059574	1.6e-5	9.25e-4	0.9861994417260754	0	NA	3892	1
cg13914608	22	17915893	-2.82e-4	6.6e-4	0.6691806948322707	0	NA	3890	1
cg13914612	2	60562918	-3.44e-4	6.32e-4	0.5862324341780785	0	NA	3893	1
cg13914744	14	105790890	-1.43e-4	8.2e-4	0.86155878108152	0	NA	3890	1
cg13914810	3	56759043	-4.66e-4	7.84e-4	0.5522527964489305	0	NA	3895	1
cg13914812	19	44929367	-8.13e-4	0.001323	0.5388767342438516	0	NA	3885	1
cg13914841	16	75303457	-0.002305	0.006733	0.7320922670463457	0	NA	3896	1
cg13914857	16	30906342	-4.0399999999999995e-4	0.00114	0.7230496513405544	0	NA	3896	1
cg13914892	14	75415107	-0.001658	9.24e-4	0.07275376602076936	0	NA	3889	1
cg13914909	1	201499620	5.18e-4	0.001439	0.7188679209150215	0	NA	3895	1
cg13914910	10	72576682	-1.69e-4	0.001245	0.8920244754508174	0	NA	3896	1
cg13915063	16	12740829	0.006716	0.003598	0.06195850856141247	0	NA	3891	1
cg13915090	1	228543774	-0.001916	0.001002	0.055853668401743675	0	NA	3894	1
cg13915127	11	57336649	6.91e-4	8.58e-4	0.4206112141577185	0	NA	3896	1
cg13915128	1	11701837	-0.001512	0.001946	0.43717150395598675	0	NA	3891	1
cg13915156	2	39958154	-4.07e-4	0.001037	0.6947048398464969	0	NA	3890	1
cg13915203	14	96963698	0.002249	0.001124	0.04540427999384944	0	NA	3896	1
cg13915462	18	62701992	4.43e-4	9.530000000000001e-4	0.6420404192958519	0	NA	3892	1
cg13915547	22	49696045	-8.15e-4	0.002721	0.7645416096277197	0	NA	3896	1
cg13915574	1	11045767	-0.001299	0.001166	0.2652512251516061	0	NA	3895	1
cg13915667	9	126054669	8.51e-4	8.1e-4	0.293434399611862	0	NA	3896	1
cg13915705	3	10412139	-0.001054	0.001122	0.34752852352337377	0	NA	3896	1
cg13915716	7	31734378	-8.95e-4	0.0011	0.41585329963937584	0	NA	3892	1
cg13915759	1	41281484	2.15e-4	0.001019	0.8328941632901957	0	NA	3892	1
cg13915858	6	43021882	-2.86e-4	2.95e-4	0.3323000064801974	0	NA	3896	1
cg13915877	20	55563069	0.002064	0.002683	0.44172229389764367	0	NA	3896	1
cg13915950	18	54338980	-0.001016	0.001518	0.5033030344413134	0	NA	3895	1
cg13916013	3	155690952	0.001657	0.001744	0.34205398536531484	0	NA	3891	1
cg13916018	7	7162892	-6.24e-4	0.001635	0.7027199709198046	0	NA	3891	1
cg13916056	8	38592634	-0.001358	0.001159	0.24131762699691567	0	NA	3895	1
cg13916098	1	175166681	0.001807	0.001075	0.09277646683629893	0	NA	3895	1
cg13916109	5	32653430	2.45e-4	8.640000000000001e-4	0.7767439043890192	0	NA	3891	1
cg13916111	13	99140011	-0.001711	0.001423	0.22921272574130513	0	NA	3896	1
cg13916402	6	54380087	-0.001107	0.002036	0.58663887292894	0	NA	3885	1
cg13916443	9	37430790	0.00149	0.001227	0.22461641755933595	0	NA	3897	1
cg13916556	5	131356114	-7.23e-4	7.7e-4	0.34775074826574115	0	NA	3892	1
cg13916662	13	100783618	-0.001603	0.001496	0.28393385646197206	0	NA	3879	1
cg13916716	2	128565384	0.001339	0.002364	0.5711131549527277	0	NA	3892	1
cg13916733	12	122593208	-0.003112	0.002119	0.1419366273306257	0	NA	3897	1
cg13916762	6	138820684	5.4e-4	5.69e-4	0.34260362919178006	0	NA	3896	1
cg13916845	22	42415358	-3.84e-4	0.001179	0.7446515367669928	0	NA	3894	1
cg13916933	19	51039948	0.001584	8.09e-4	0.05023320375035227	0	NA	3897	1
cg13916957	20	3364725	-0.003352	0.001394	0.016190570037598166	0	NA	3882	1
cg13917060	6	98373410	-7.000000000000001e-4	0.001622	0.6660568974195813	0	NA	3895	1
cg13917125	5	33522381	5.2e-4	0.001533	0.7344559244622699	0	NA	3861	1
cg13917204	10	69362497	-9.25e-4	0.002246	0.6804542987660445	0	NA	3764	1
cg13917229	5	82154783	4.5099999999999996e-4	0.00121	0.7093514361070368	0	NA	3840	1
cg13917245	10	71645393	-5.48e-4	7.99e-4	0.4928030852498651	0	NA	3895	1
cg13917343	20	55450100	-0.004969	0.002628	0.05865218544399809	0	NA	3897	1
cg13917395	18	37645559	-0.002837	0.001515	0.061122637971848325	0	NA	3897	1
cg13917475	7	31851334	-9.7e-5	2.83e-4	0.7317818915703866	0	NA	3894	1
cg13917481	6	2994920	-0.002399	0.001681	0.15354337473827526	0	NA	3896	1
cg13917597	8	68419107	0.001093	9.68e-4	0.2588420563787207	0	NA	3896	1
cg13917775	1	240646947	-0.0017300000000000002	0.001212	0.15346672250439589	0	NA	3890	1
cg13917812	22	28153741	-8.57e-4	8.12e-4	0.29123386533928364	0	NA	3897	1
cg13917925	3	35701161	0.001134	9.25e-4	0.2202190170436739	0	NA	3897	1
cg13917963	12	120794443	5.03e-4	9.83e-4	0.6088617694164465	0	NA	3897	1
cg13917978	17	67146254	-0.002881	0.001868	0.1230028414386154	0	NA	3876	1
cg13918262	12	89632888	-4.14e-4	8.09e-4	0.6088309627812083	0	NA	3894	1
cg13918297	10	45678192	-3.3e-4	0.001617	0.8382897073011834	0	NA	3854	1
cg13918324	4	189022466	0.004631	0.001485	0.0018176271931190757	0	NA	3897	1
cg13918364	1	81000750	-0.001513	0.002745	0.5815075670535268	0	NA	3888	1
cg13918374	10	26055684	2.75e-4	3.95e-4	0.48630200244930377	0	NA	3895	1
cg13918430	19	1511730	-2.54e-4	0.001517	0.8670272147509186	0	NA	3897	1
cg13918437	20	24125903	0.001467	9.34e-4	0.11626075925588625	0	NA	3864	1
cg13918477	14	67671712	-2.51e-4	0.001177	0.8311288230836302	0	NA	3892	1
cg13918559	7	112971869	2.31e-4	0.001355	0.8646328939514196	0	NA	3895	1
cg13918586	11	17560691	0.001046	8.56e-4	0.22172176419610048	0	NA	3878	1
cg13918646	3	61343505	5.18e-4	0.001529	0.7347728180571005	0	NA	3888	1
cg13918664	12	58160283	1.7e-5	2.48e-4	0.9453491032953604	0	NA	3888	1
cg13918688	18	53663673	4.55e-4	0.001039	0.6614434954746058	0	NA	3892	1
cg13918916	11	47660484	0.00113	8.679999999999998e-4	0.1929699522766126	0	NA	3897	1
cg13918980	3	159336313	0.001113	0.001761	0.5273690663846005	0	NA	3892	1
cg13919043	14	20906719	-0.001044	8.6e-4	0.22476548579830413	0	NA	3893	1
cg13919141	20	50479554	2.8e-5	7.94e-4	0.9718688436650506	0	NA	3894	1
cg13919333	13	86227757	5.31e-4	9.45e-4	0.5741809091032445	0	NA	3895	1
cg13919645	20	39980258	-5.65e-4	7.14e-4	0.4287593067478209	0	NA	3897	1
cg13919863	3	35833015	7.72e-4	0.001557	0.6200176696135016	0	NA	3888	1
cg13919961	6	166103423	7.52e-4	0.001032	0.4661961015665661	0	NA	3861	1
cg13920093	6	29400029	0.002153	0.001605	0.17977990223638327	0	NA	3892	1
cg13920162	2	31525391	-5.09e-4	8.45e-4	0.5469299619149203	0	NA	3892	1
cg13920221	12	9096633	0.001039	0.001339	0.43777720779259927	0	NA	3894	1
cg13920232	2	213403678	-5.53e-4	4.37e-4	0.20571141397117598	0	NA	3895	1
cg13920330	10	45431777	-5.52e-4	7.37e-4	0.4538678370356527	0	NA	3894	1
cg13920491	3	193137114	-8.600000000000001e-4	0.001285	0.5033291913726987	0	NA	3890	1
cg13920510	2	54342829	5.4999999999999995e-5	3.22e-4	0.8643751682267351	0	NA	3780	1
cg13920693	6	128815994	8.14e-4	0.002317	0.7253510246904986	0	NA	3786	1
cg13920741	6	33792388	2.81e-4	5.99e-4	0.6389873006047123	0	NA	3867	1
cg13920856	2	159867184	0.005531	0.010208	0.5879356658101886	0	NA	3896	1
cg13920875	1	9776661	-0.003913	0.001088	3.2251847108659355e-4	0	NA	3895	1
cg13920886	21	22370438	-0.001163	0.001577	0.4608327987931706	0	NA	3892	1
cg13921012	1	85119175	-6.25e-4	0.001207	0.604588915437728	0	NA	3895	1
cg13921062	16	80648264	5.76e-4	0.00166	0.7286003701846266	0	NA	3849	1
cg13921249	10	14694715	-4.7200000000000003e-4	0.001303	0.7171719566517605	0	NA	3896	1
cg13921386	3	180706899	7.9e-4	8.3e-4	0.34119475520643927	0	NA	3896	1
cg13921425	10	13816658	2.9000000000000004e-5	8.74e-4	0.9735304265899478	0	NA	3896	1
cg13921499	7	49334066	-0.001101	0.001467	0.4529468523068906	0	NA	3896	1
cg13921714	20	36081579	3.83e-4	0.002045	0.851436349317878	0	NA	3897	1
cg13921804	12	112703579	-5.99e-4	0.001016	0.5554810287352231	0	NA	3895	1
cg13921811	12	119271352	4.56e-4	0.002236	0.8384038254193923	0	NA	3897	1
cg13921865	20	61812302	2.63e-4	0.001105	0.8118740751703063	0	NA	3895	1
cg13921908	4	166894185	-0.001471	0.001239	0.23512989914109103	0	NA	3893	1
cg13921918	13	95854612	0.001154	8.78e-4	0.18872818015416107	0	NA	3897	1
cg13921980	6	28361801	9.9e-4	0.001047	0.3443736976061675	0	NA	3894	1
cg13921997	18	33945796	0.002504	0.001775	0.158331844573369	0	NA	3894	1
cg13922017	10	50394979	-0.001966	0.001473	0.18197746550766575	0	NA	3897	1
cg13922160	1	178340780	3.09e-4	4.36e-4	0.47850098437459526	0	NA	3888	1
cg13922193	17	55088969	-1.32e-4	0.001159	0.9093239737076423	0	NA	3896	1
cg13922224	3	149192135	-6.7e-5	0.001113	0.9519982062235787	0	NA	3897	1
cg13922241	2	11164567	0.0018850000000000002	0.001859	0.31058942600109374	0	NA	3896	1
cg13922269	11	77971428	7.78e-4	8.24e-4	0.34508035231962947	0	NA	3886	1
cg13922304	7	8302424	-3.42e-4	0.001325	0.79631953871845	0	NA	3853	1
cg13922310	12	56333213	0.00137	7.57e-4	0.07033061971983465	0	NA	3887	1
cg13922403	9	81547918	-0.002355	0.002379	0.32221726674439743	0	NA	3893	1
cg13922418	8	28915332	-2.3099999999999998e-4	7.53e-4	0.7590162305933703	0	NA	3892	1
cg13922712	16	68721436	-0.00064899999999999995	0.001576	0.6804845330185985	0	NA	3896	1
cg13922715	2	241929023	1.0099999999999999e-4	8.74e-4	0.9080007579971219	0	NA	3897	1
cg13922927	22	45933570	3.4e-5	0.001362	0.980084245387302	0	NA	3894	1
cg13922962	6	169654390	-0.001024	0.003371	0.7613050834550567	0	NA	3897	1
cg13923024	1	19549665	0.00109	0.001087	0.3159767259749699	0	NA	3887	1
cg13923035	2	6871880	8.18e-4	9.49e-4	0.3887095529304404	0	NA	3897	1
cg13923136	2	120124796	-8.5e-5	3.28e-4	0.7955223303985965	0	NA	3897	1
cg13923364	14	38119873	1.77e-4	0.001097	0.871818426838271	0	NA	3839	1
cg13923483	11	86453713	0.0014650000000000002	7.75e-4	0.0587148305913187	0	NA	3894	1
cg13923516	3	182389621	0.003393	0.001554	0.029006536408203096	0	NA	3895	1
cg13923575	5	65807570	5.92e-4	0.001134	0.601638403739687	0	NA	3771	1
cg13923591	1	152922250	-2e-4	0.001484	0.892793022639146	0	NA	3896	1
cg13923688	2	206547894	8.51e-4	7.26e-4	0.24112627810691833	0	NA	3894	1
cg13923722	20	30467365	-1.14e-4	4.38e-4	0.7946524477729036	0	NA	3897	1
cg13923807	11	57060727	-2.33e-4	0.00111	0.8337379875519699	0	NA	3895	1
cg13923848	17	29281544	8.11e-4	9.55e-4	0.3957618574408363	0	NA	3896	1
cg13923903	22	29278645	-7.36e-4	8.38e-4	0.3797909061710601	0	NA	3894	1
cg13924073	1	167403327	-2.3599999999999996e-4	9.31e-4	0.7998889154894119	0	NA	3896	1
cg13924083	3	127955889	-7.61e-4	0.001181	0.5193360659117547	0	NA	3894	1
cg13924111	20	62447904	-1.67e-4	0.001024	0.8704507718111343	0	NA	3897	1
cg13924134	7	51256177	-4.37e-4	7.26e-4	0.5472218157347599	0	NA	3896	1
cg13924195	17	47947849	0.0038	0.001627	0.019512778345756182	0	NA	3865	1
cg13924207	6	35226631	6.84e-4	9.07e-4	0.450768457543724	0	NA	3897	1
cg13924275	2	47249576	8.729999999999999e-4	9.2e-4	0.34266484005905046	0	NA	3890	1
cg13924287	1	154194049	2.91e-4	0.001151	0.80040450542333	0	NA	3760	1
cg13924327	9	93697561	0.00291	0.001336	0.029395339088152436	0	NA	3893	1
cg13924423	3	109551405	-0.001446	0.001588	0.36251705758156366	0	NA	3896	1
cg13924477	12	124069005	-2.9e-5	2.45e-4	0.9057765972258812	0	NA	3882	1
cg13924522	22	39241280	7.68e-4	0.001607	0.6327148704135684	0	NA	3886	1
cg13924672	1	840931	-3.49e-4	5.31e-4	0.5110198778375621	0	NA	3895	1
cg13924695	12	54362882	-9.72e-4	0.00201	0.6286824882509418	0	NA	3895	1
cg13924722	3	139508399	-0.002681	0.0026260000000000003	0.30728078062722886	0	NA	3897	1
cg13924921	6	25002968	0.001652	0.001441	0.2516188913707213	0	NA	3895	1
cg13925006	22	24027732	3.56e-4	7.12e-4	0.6170750774519739	0	NA	3896	1
cg13925017	2	22600371	0.002126	0.002834	0.4531484529866415	0	NA	3895	1
cg13925032	15	92503188	7.04e-4	9.74e-4	0.46980730956309125	0	NA	3897	1
cg13925066	14	74888154	-0.001137	0.002177	0.6014765306842088	0	NA	3897	1
cg13925139	2	65264922	-4.2e-5	7.02e-4	0.9522917806303989	0	NA	3895	1
cg13925208	19	19281952	-0.001071	0.001005	0.2865721011939117	0	NA	3893	1
cg13925217	11	82867314	7.1e-5	2.37e-4	0.7644990222411923	0	NA	3893	1
cg13925362	1	4855565	-0.001282	0.0012310000000000003	0.2976761495955893	0	NA	3895	1
cg13925364	1	47662411	6.470000000000001e-4	7.76e-4	0.40441461294444486	0	NA	3894	1
cg13925407	15	76465514	-6e-6	0.00159	0.996989122010685	0	NA	3891	1
cg13925438	14	95702905	-2.37e-4	0.001204	0.8439497320504199	0	NA	3885	1
cg13925527	22	28489955	8.9e-4	7.89e-4	0.2593156370497528	0	NA	3897	1
cg13925542	7	104500871	4.61e-4	8.46e-4	0.5858104264041288	0	NA	3893	1
cg13925751	3	5091657	-0.004212	0.002378	0.07652140972381506	0	NA	3892	1
cg13925776	3	119531559	8.030000000000001e-4	7.44e-4	0.2804535337217878	0	NA	3894	1
cg13926004	5	93621566	0.001786	0.001292	0.1668633578851406	0	NA	3856	1
cg13926049	11	12402055	8.19e-4	0.001447	0.5713947201044751	0	NA	3890	1
cg13926182	16	55473360	-0.00149	6.700000000000001e-4	0.026156478846917908	0	NA	3896	1
cg13926202	2	127853609	5.54e-4	7.27e-4	0.4460386595690789	0	NA	3890	1
cg13926208	4	15239597	7.44e-4	0.001022	0.46662316985680313	0	NA	3895	1
cg13926377	4	2899954	0.002328	0.001204	0.0531678870791073	0	NA	3896	1
cg13926524	6	168597309	-2.72e-4	0.003004	0.9278533900073167	0	NA	3896	1
cg13926632	6	42100721	-3.71e-4	8.509999999999999e-4	0.6628674224890897	0	NA	3897	1
cg13926656	3	20150614	2.67e-4	9.2e-4	0.7716499321629501	0	NA	3892	1
cg13926661	6	7388669	3e-6	9.69e-4	0.9975297731078149	0	NA	3897	1
cg13926682	20	31240837	-2.54e-4	2.09e-4	0.22424749624293047	0	NA	3894	1
cg13926803	19	38675222	-0.001248	8.3e-4	0.13268066629761316	0	NA	3896	1
cg13926807	1	23489333	9.420000000000001e-4	0.001333	0.4797674314756427	0	NA	3892	1
cg13927026	16	53995701	-1.25e-4	7.73e-4	0.8715360937089636	0	NA	3896	1
cg13927054	2	151908353	-2.14e-4	2.74e-4	0.4347896156030893	0	NA	3897	1
cg13927463	10	7529722	0.00275	0.001742	0.11441745277994805	0	NA	3892	1
cg13927573	2	44070172	5.14e-4	9.6e-4	0.5923617677823729	0	NA	3888	1
cg13927700	6	40973457	-0.001523	0.001066	0.15308891333582586	0	NA	3892	1
cg13927990	11	123118753	-7e-5	0.001394	0.9599508925840936	0	NA	3894	1
cg13928009	20	23349314	-9.560000000000001e-4	8.99e-4	0.28759887840755927	0	NA	3897	1
cg13928183	5	13501230	8.51e-4	9.97e-4	0.39334845156912823	0	NA	3895	1
cg13928272	20	33992946	-2.37e-4	0.001434	0.8687299228384612	0	NA	3897	1
cg13928309	10	81008284	0.001421	7.71e-4	0.065320110562225	0	NA	3892	1
cg13928438	4	159714423	-3.32e-4	9.37e-4	0.7230973534996152	0	NA	3882	1
cg13928560	6	3296308	0.0028410000000000006	0.002313	0.2193437646614194	0	NA	3875	1
cg13928613	12	27614991	-8.54e-4	0.00116	0.4616047958399336	0	NA	3891	1
cg13928634	2	32490589	-6.06e-4	0.001017	0.5512619380115645	0	NA	3897	1
cg13928650	1	54982451	0.001534	9.29e-4	0.0986900090272117	0	NA	3895	1
cg13928719	20	55371386	-4.0299999999999993e-4	0.002153	0.8515189737168253	0	NA	3895	1
cg13928756	5	172303130	3.1e-4	0.001594	0.8458006045630025	0	NA	3897	1
cg13928794	3	122832565	-0.0025759999999999997	0.002157	0.23237969122609153	0	NA	3896	1
cg13928868	3	17064669	0.001194	0.001199	0.31933282019961257	0	NA	3897	1
cg13928884	6	118005417	-8.2e-4	0.001113	0.4612758972964987	0	NA	3896	1
cg13928887	3	15317999	-5e-6	0.001197	0.9966671585608676	0	NA	3894	1
cg13929064	4	20700883	0.002213	0.002089	0.28943652171793877	0	NA	3786	1
cg13929213	8	22542765	-4.41e-4	7.82e-4	0.5727959063666183	0	NA	3896	1
cg13929276	14	64982050	-0.0038289999999999995	0.001659	0.020998197784814442	0	NA	3866	1
cg13929392	3	40647685	7.81e-4	0.001073	0.46669574232963856	0	NA	3893	1
cg13929598	7	29845596	0.001322	0.001415	0.35016173783514054	0	NA	3893	1
cg13929657	7	17596110	0.002148	0.002084	0.3026767528672032	0	NA	3850	1
cg13929898	20	62586279	-5.85e-4	8.46e-4	0.4892580638494893	0	NA	3893	1
cg13930000	5	83747645	3.76e-4	7.6e-4	0.6207858916479247	0	NA	3896	1
cg13930219	1	147171958	0.001734	0.001172	0.13900080672587486	0	NA	3894	1
cg13930283	11	68705141	-4.78e-4	7.8e-4	0.5399950259099506	0	NA	3893	1
cg13930336	2	51474298	3.67e-4	9.619999999999999e-4	0.7028345847759702	0	NA	3894	1
cg13930375	10	6558770	-8.79e-4	0.001226	0.47339523501540937	0	NA	3890	1
cg13930464	5	112307050	0.001092	0.002029	0.5904416337703562	0	NA	3881	1
cg13930612	11	11999107	4.64e-4	6.74e-4	0.4911837372759064	0	NA	3890	1
cg13930727	5	179500274	-0.002688	0.003282	0.41277911238130127	0	NA	3894	1
cg13930775	3	155071276	0.001248	0.001467	0.3949272739282121	0	NA	3892	1
cg13931181	3	145654527	-3.41e-4	0.001101	0.7567750804480086	0	NA	3897	1
cg13931396	7	65615910	0.001006	7.5e-4	0.179812251921647	0	NA	3893	1
cg13931459	14	60641567	-0.001223	0.001027	0.23371360399319563	0	NA	3896	1
cg13931464	19	37178440	5.1e-5	2.62e-4	0.8456618773370788	0	NA	3884	1
cg13931502	2	169869788	-0.003046	0.001911	0.11095174117030615	0	NA	3880	1
cg13931518	17	62014935	2.72e-4	0.001205	0.8214144251211337	0	NA	3883	1
cg13931568	1	64669159	0.0028489999999999995	0.001641	0.08253970150965934	0	NA	3895	1
cg13931664	12	82737941	0.004286	0.004056	0.2906457336042498	0	NA	3728	1
cg13931767	5	37515640	-8.97e-4	0.001174	0.4448347566977598	0	NA	3891	1
cg13931809	12	71983445	9.87e-4	0.002321	0.670656087243607	0	NA	3891	1
cg13931887	8	145738926	-3.4e-4	9.16e-4	0.710504183974247	0	NA	3896	1
cg13931916	15	70388350	-1.64e-4	2.05e-4	0.42371079716679333	0	NA	3852	1
cg13932271	1	201962274	6.550000000000001e-4	7.82e-4	0.40225769184795823	0	NA	3893	1
cg13932290	6	99567111	0.005132	0.002865	0.073249336846125	0	NA	3891	1
cg13932349	2	74772129	7.6e-5	9.26e-4	0.9345883183336461	0	NA	3896	1
cg13932370	12	70992723	0.001425	0.00163	0.3819913079569228	0	NA	3897	1
cg13932540	11	6952567	-0.001066	0.001541	0.489088940662342	0	NA	3896	1
cg13932557	1	51319113	-1.2200000000000001e-4	0.001831	0.9468760579064123	0	NA	3717	1
cg13932579	17	78014108	8.17e-4	7.27e-4	0.2610993990315608	0	NA	3897	1
cg13932637	10	21386726	-0.001437	0.0019470000000000002	0.4604788694830569	0	NA	3732	1
cg13932945	16	67596126	-4.2e-5	3.32e-4	0.8993313808191369	0	NA	3860	1
cg13932954	1	25255805	2.77e-4	4.17e-4	0.5065184237232501	0	NA	3893	1
cg13933027	7	50198459	-2.98e-4	8.02e-4	0.7102122303433516	0	NA	3895	1
cg13933109	2	204468913	0.004126	0.001346	0.002173943947445507	0	NA	3897	1
cg13933370	20	48839720	0.001692	0.001501	0.25963742945633145	0	NA	3892	1
cg13933441	7	148232471	-9.05e-4	0.001018	0.3740041356648979	0	NA	3888	1
cg13933491	11	65313317	-0.003293	0.001226	0.007231944416631992	0	NA	3886	1
cg13933511	8	139797236	-6.47e-4	0.001611	0.687968195299075	0	NA	3897	1
cg13933680	11	127901416	-0.001345	0.0027	0.6183796262257644	0	NA	3896	1
cg13933685	2	237780791	0.001409	0.001329	0.28905560614163534	0	NA	3896	1
cg13933767	22	30928197	-0.0015290000000000002	0.001605	0.34076846100248814	0	NA	3895	1
cg13933835	2	98963440	2.4400000000000002e-4	6.89e-4	0.7232366419786491	0	NA	3893	1
cg13933891	3	10231830	5.38e-4	6.15e-4	0.3816845070016968	0	NA	3895	1
cg13933901	2	129829456	1.96e-4	6.78e-4	0.7725159144454306	0	NA	3897	1
cg13933911	2	32264943	-2.57e-4	2.58e-4	0.31918988506335366	0	NA	3861	1
cg13933921	16	29674427	5.21e-4	4.48e-4	0.24485123845074844	0	NA	3890	1
cg13934050	2	21873201	0.002229	0.00165	0.17672455573211626	0	NA	3893	1
cg13934223	1	161711095	0.001772	0.001768	0.31621685626918783	0	NA	3897	1
cg13934257	1	159861189	2.9e-4	0.001519	0.8485921287101019	0	NA	3897	1
cg13934472	22	23624485	-8e-5	7.03e-4	0.9093979172978682	0	NA	3896	1
cg13934652	22	22431532	-0.002889	0.001875	0.12336546945833853	0	NA	3894	1
cg13934873	19	19576017	3.84e-4	0.001063	0.717918720452885	0	NA	3897	1
cg13935020	12	124069923	1.7900000000000001e-4	4.17e-4	0.6677365008020228	0	NA	3896	1
cg13935024	14	36419999	-7.82e-4	0.001868	0.675486889787902	0	NA	3892	1
cg13935037	1	11945193	-8.17e-4	0.001425	0.5664190199464026	0	NA	3897	1
cg13935040	1	198818499	0.001089	8.909999999999999e-4	0.2216236024593935	0	NA	3895	1
cg13935102	9	35816956	3.99e-4	0.001355	0.7684026466704044	0	NA	3890	1
cg13935270	8	28759929	-1.38e-4	0.001272	0.913606563556087	0	NA	3895	1
cg13935368	16	12913848	0.001125	0.001397	0.42064827498784224	0	NA	3894	1
cg13935460	15	93182916	1.4999999999999999e-5	6.44e-4	0.9814174125129601	0	NA	3897	1
cg13935634	6	10583769	-0.00211	0.002258	0.35006909888741916	0	NA	3892	1
cg13935652	11	75641861	0.001904	9.8e-4	0.052033421360799366	0	NA	3895	1
cg13935687	4	2426610	0.001646	0.00111	0.13810552998399342	0	NA	3892	1
cg13935998	9	141102504	-0.004931	0.004557	0.2792207414735234	0	NA	3892	1
cg13936070	7	2081305	3.67e-4	8.8e-4	0.6766451606163988	0	NA	3897	1
cg13936088	5	57418815	0.001128	0.00176	0.5215817490691805	0	NA	3884	1
cg13936214	22	26565260	3.13e-4	4.06e-4	0.4407448907780129	0	NA	3849	1
cg13936230	16	34684372	-0.001442	0.002804	0.6070664940746091	0	NA	3893	1
cg13936278	5	173518184	3.81e-4	0.001845	0.8363971897308617	0	NA	3894	1
cg13936339	1	153912211	-6.14e-4	8.44e-4	0.46692697092533	0	NA	3891	1
cg13936370	11	102669419	-4.23e-4	0.001052	0.6876168685884352	0	NA	3874	1
cg13936422	15	69962126	4.85e-4	6.9e-4	0.482118974408006	0	NA	3897	1
cg13936460	8	118398387	0.007388	0.002861	0.009814028279235108	0	NA	3866	1
cg13936518	2	11842015	0.003771	0.002084	0.07037321119358923	0	NA	3892	1
cg13936605	22	46683293	0.001385	0.001255	0.26977291565863765	0	NA	3896	1
cg13936628	8	105351652	-1.96e-4	0.0014	0.8886599903881871	0	NA	3897	1
cg13936783	22	30483261	-0.001388	8.24e-4	0.09209164120405804	0	NA	3881	1
cg13936803	2	178171313	0.002139	0.001357	0.11496331902606405	0	NA	3888	1
cg13936890	14	87778693	9.33e-4	0.00175	0.5939346939578053	0	NA	3894	1
cg13936938	10	114708973	-6.14e-4	5.47e-4	0.26165573408828324	0	NA	3896	1
cg13936986	13	113655370	-0.002447	0.001234	0.04736942098984729	0	NA	3892	1
cg13937151	17	35767448	2.3000000000000003e-4	2.25e-4	0.3066757353651352	0	NA	3896	1
cg13937162	7	157361545	-3.26e-4	2.94e-4	0.26749768496869125	0	NA	3895	1
cg13937163	6	112356900	0.00223	0.0013130000000000001	0.0894321771903669	0	NA	3897	1
cg13937257	6	112684751	6.97e-4	0.001211	0.564914388636139	0	NA	3895	1
cg13937483	13	43541884	4.52e-4	9.26e-4	0.6254641724127539	0	NA	3896	1
cg13937532	6	166167609	0.00159	0.001314	0.22626137189667622	0	NA	3894	1
cg13937543	17	32526949	-2.48e-4	0.001214	0.8381320719695532	0	NA	3877	1
cg13937678	1	101750341	9.7e-4	0.001789	0.5876791181897887	0	NA	3895	1
cg13937693	16	24989925	-0.001584	9.31e-4	0.08886858660990639	0	NA	3878	1
cg13937694	2	39185186	-7.27e-4	7.17e-4	0.3106080421431386	0	NA	3896	1
cg13937852	22	45872976	0.002482	0.0017950000000000002	0.16674772940695987	0	NA	3882	1
cg13937996	2	153266209	6.88e-4	7.13e-4	0.3345764246095229	0	NA	3897	1
cg13938075	14	31890474	-6.2e-5	0.00143	0.9654172387673661	0	NA	3895	1
cg13938107	11	63812843	-0.002368	0.001943	0.22294520051566086	0	NA	3896	1
cg13938211	10	106053665	4.600000000000001e-5	8.06e-4	0.9544878724463906	0	NA	3897	1
cg13938231	16	84725230	0.001413	0.001297	0.27596115081948763	0	NA	3896	1
cg13938341	7	105904307	1.45e-4	0.001261	0.9084545505911285	0	NA	3894	1
cg13938410	2	235111816	-0.001993	0.002178	0.3601602963620928	0	NA	3892	1
cg13938467	6	142796159	0.001161	0.001105	0.2934061667416339	0	NA	3879	1
cg13938497	1	111150178	2.23e-4	3.52e-4	0.5263923441223728	0	NA	3798	1
cg13938509	13	47155656	-9.21e-4	7.77e-4	0.23588771369120842	0	NA	3894	1
cg13938537	19	14664495	1.34e-4	2.82e-4	0.6346606018754835	0	NA	3825	1
cg13938634	18	48164953	-0.003907	0.002497	0.11765852022693578	0	NA	3894	1
cg13938710	18	61765501	-0.001088	0.001029	0.29035771202488425	0	NA	3896	1
cg13938722	7	30246085	-0.001148	7.83e-4	0.14260584394109108	0	NA	3889	1
cg13938774	9	117148097	-2.62e-4	3.16e-4	0.4070399454190797	0	NA	3885	1
cg13938808	8	116878857	0.001274	0.001326	0.3366606273220798	0	NA	3893	1
cg13938927	16	70778551	7.7e-5	7.6e-4	0.9192997825017479	0	NA	3897	1
cg13938932	22	20819222	-5.47e-4	7.33e-4	0.4555174391866553	0	NA	3894	1
cg13938970	16	24048204	-0.001128	0.001117	0.31256821182683137	0	NA	3893	1
cg13939020	6	25191829	0.001354	0.0018339999999999997	0.46034614603348256	0	NA	3885	1
cg13939072	2	216698827	9.85e-4	0.001451	0.4972378660058415	0	NA	3889	1
cg13939088	10	127496610	3.45e-4	9.16e-4	0.7064429750295085	0	NA	3895	1
cg13939173	2	47169263	-4.62e-4	3.62e-4	0.20186959937006405	0	NA	3893	1
cg13939216	4	1888962	0.001112	0.001102	0.3129389494462514	0	NA	3894	1
cg13939236	6	14397840	-5.09e-4	0.001841	0.7821792854049368	0	NA	3895	1
cg13939251	7	92510592	-0.002128	6.6e-4	0.001263064252776748	0	NA	3897	1
cg13939300	1	156736298	6.83e-4	9.520000000000002e-4	0.4731045118672477	0	NA	3896	1
cg13939344	2	64861637	5.19e-4	6.36e-4	0.4144785533640585	0	NA	3892	1
cg13939544	14	70099253	5.35e-4	8.29e-4	0.5186966070992454	0	NA	3896	1
cg13939601	2	139360492	0.001565	0.001757	0.37307788764499467	0	NA	3863	1
cg13939631	21	38161084	3.3e-5	0.001003	0.9737532992091534	0	NA	3896	1
cg13939691	8	32211470	-0.003119	0.001497	0.03720564128464974	0	NA	3879	1
cg13939745	2	208989405	-8.659999999999999e-4	7.15e-4	0.22582304993302438	0	NA	3897	1
cg13939756	15	43748904	6.99e-4	8.37e-4	0.4036470797704453	0	NA	3892	1
cg13939776	10	128080199	-0.001481	0.002656	0.5771138534364806	0	NA	3896	1
cg13939777	11	17716395	-1.8e-5	0.002688	0.9946570629618368	0	NA	3897	1
cg13939792	14	60975532	-2.64e-4	8.679999999999998e-4	0.7610155464305483	0	NA	3894	1
cg13939843	17	9148876	3.18e-4	7.5e-4	0.6715658132891424	0	NA	3893	1
cg13939902	19	58264243	0.001083	7.66e-4	0.15740943812343813	0	NA	3894	1
cg13939967	19	7559504	-0.002033	0.001798	0.2581810535195308	0	NA	3895	1
cg13940108	20	10451270	-9.47e-4	9.33e-4	0.3101032729412699	0	NA	3896	1
cg13940134	6	37073050	9.72e-4	0.00103	0.34532843301939087	0	NA	3890	1
cg13940210	7	154536999	7.159999999999998e-4	0.001618	0.6581117805020344	0	NA	3896	1
cg13940215	14	68974689	-0.001357	7.43e-4	0.06779311121142732	0	NA	3895	1
cg13940246	12	6308654	-8.12e-4	0.001326	0.5402942927259254	0	NA	3896	1
cg13940347	13	39598654	3.4e-4	0.001279	0.7903680720953086	0	NA	3891	1
cg13940355	1	204421249	-4.54e-4	9.04e-4	0.6155181288449827	0	NA	3897	1
cg13940459	14	106878186	-4.070000000000001e-4	5.81e-4	0.48360489739465573	0	NA	3895	1
cg13940537	1	4023962	-4.06e-4	0.001263	0.7478642080165683	0	NA	3897	1
cg13940723	7	37238272	-0.00265	0.001171	0.02363426798014685	0	NA	3897	1
cg13940759	20	31885182	4.98e-4	0.001557	0.7490851829226131	0	NA	3896	1
cg13940957	14	22475444	-1.5e-5	0.00177	0.9932383473691982	0	NA	3886	1
cg13941085	3	46010476	-2.39e-4	8.07e-4	0.7671089544614429	0	NA	3892	1
cg13941256	7	138312324	7.03e-4	6.55e-4	0.28314441025327675	0	NA	3895	1
cg13941306	19	907556	6.18e-4	7.92e-4	0.43521252956751383	0	NA	3896	1
cg13941408	3	52739698	2.25e-4	2.73e-4	0.4098396616561726	0	NA	3820	1
cg13941451	3	128072632	-2.03e-4	7.37e-4	0.7829774660580033	0	NA	3896	1
cg13941628	8	134073884	-0.003186	0.001364	0.01950286036581307	0	NA	3891	1
cg13941715	6	18269200	-0.001963	0.001008	0.05148432616390077	0	NA	3896	1
cg13941736	18	9755743	-0.001393	0.001165	0.23181046804870817	0	NA	3894	1
cg13941783	22	47016175	-0.001314	8.699999999999999e-4	0.13095545884111037	0	NA	3895	1
cg13941993	10	26506853	-2.47e-4	5.94e-4	0.6775381253417341	0	NA	3889	1
cg13942025	17	47543623	-1.78e-4	9.33e-4	0.8486960607103478	0	NA	3893	1
cg13942119	12	13326748	5.71e-4	5.98e-4	0.33965381172085807	0	NA	3895	1
cg13942156	16	85176366	-8.73e-4	0.001229	0.4774972856343572	0	NA	3896	1
cg13942215	2	106755589	-7.749999999999999e-4	8.67e-4	0.371382371896779	0	NA	3833	1
cg13942251	5	148391012	0.001664	8.48e-4	0.04973173861295738	0	NA	3893	1
cg13942312	8	1995593	0.001175	6.86e-4	0.08674418945334002	0	NA	3893	1
cg13942392	2	231453937	-0.001021	7.78e-4	0.18940566694343808	0	NA	3893	1
cg13942421	8	103188136	0.002294	0.002294	0.3173105078629141	0	NA	3886	1
cg13942500	12	58766214	5.79e-4	0.001092	0.5959595582496249	0	NA	3889	1
cg13942538	11	125109815	-0.002557	0.0027	0.3436199064496977	0	NA	3895	1
cg13942600	8	4147127	0.004678	0.003162	0.1390218506391146	0	NA	3897	1
cg13942631	10	108197297	7.02e-4	0.0012349999999999998	0.5697490985892748	0	NA	3897	1
cg13942682	20	3780241	-0.001054	8.74e-4	0.22783690231586823	0	NA	3894	1
cg13942691	18	71283412	-0.001893	0.001014	0.06192059550996748	0	NA	3895	1
cg13942791	19	47744000	-0.002015	0.0019	0.2889052243997111	0	NA	3874	1
cg13942991	2	160350733	5.88e-4	0.001324	0.6569639524149263	0	NA	3889	1
cg13943024	1	9325389	-5.7e-4	0.00112	0.6108022922244428	0	NA	3785	1
cg13943120	2	3472761	-5.65e-4	9.25e-4	0.5413248355407347	0	NA	3895	1
cg13943145	2	129171690	-2.03e-4	3.58e-4	0.5706876129461397	0	NA	3892	1
cg13943159	20	48187599	0.001256	9.4e-4	0.18149364477659227	0	NA	3892	1
cg13943258	9	128164941	-4.48e-4	0.001409	0.7505183152696562	0	NA	3882	1
cg13943285	12	132301339	0.00124	8.14e-4	0.12767328373251213	0	NA	3896	1
cg13943460	6	163841335	-0.001278	0.001653	0.4394396809358349	0	NA	3897	1
cg13943523	3	48506342	4.4e-4	8.67e-4	0.6118060591020426	0	NA	3897	1
cg13943716	8	27632892	-0.001265	0.001772	0.47529976615958847	0	NA	3896	1
cg13943731	17	56416222	1.26e-4	1.55e-4	0.41627354489374696	0	NA	3897	1
cg13943760	10	75313642	-0.002563	0.002617	0.3273993254531455	0	NA	3896	1
cg13943773	3	126921382	-0.002069	0.002783	0.45721392541661954	0	NA	3897	1
cg13943797	13	100303472	0.001239	8.85e-4	0.16151331846754205	0	NA	3888	1
cg13943890	17	7513528	2.97e-4	8.42e-4	0.7242896731998367	0	NA	3896	1
cg13943971	10	64378150	3e-6	0.001465	0.9983661078433574	0	NA	3894	1
cg13944085	3	16890994	1.42e-4	4.93e-4	0.7733218958962104	0	NA	3891	1
cg13944161	7	29178745	-2.23e-4	0.001059	0.8332181298146385	0	NA	3895	1
cg13944174	3	177535503	0.0015600000000000002	8.5e-4	0.06646212218863143	0	NA	3895	1
cg13944281	5	145362525	-4.85e-4	9.049999999999999e-4	0.5920196455266338	0	NA	3891	1
cg13944282	15	45828487	3.65e-4	9.75e-4	0.7081372612264778	0	NA	3897	1
cg13944407	8	37401721	-5.98e-4	0.001531	0.6960970783723492	0	NA	3897	1
cg13944416	3	14432663	-0.001593	0.001412	0.2592409661076688	0	NA	3894	1
cg13944494	2	69376877	0.001146	8.429999999999999e-4	0.17401017848260475	0	NA	3893	1
cg13944537	15	66526597	-0.002958	0.002423	0.22216150374132806	0	NA	3895	1
cg13944539	1	23298124	-8.5e-5	0.001376	0.9507434015699588	0	NA	3897	1
cg13944640	15	75477055	-0.001195	0.001169	0.306666740319847	0	NA	3894	1
cg13944766	2	169388069	-0.00227	0.001412	0.10791213431986295	0	NA	3890	1
cg13944802	5	129242158	-2.61e-4	8.3e-4	0.7531733389302605	0	NA	3894	1
cg13944965	16	66889028	-7.980000000000001e-4	8.49e-4	0.3472538122409573	0	NA	3895	1
cg13945124	9	37281965	-7.96e-4	0.001375	0.5626505157699724	0	NA	3893	1
cg13945146	4	111325110	-0.002047	0.001691	0.226076999133729	0	NA	3890	1
cg13945319	15	59901983	6.72e-4	9.92e-4	0.49813992156855974	0	NA	3897	1
cg13945455	12	49167856	-0.001727	8.02e-4	0.03128987967286736	0	NA	3893	1
cg13945556	3	127390401	-3.8e-5	7.45e-4	0.9593201725802758	0	NA	3897	1
cg13945606	3	46651088	3.16e-4	6.92e-4	0.6479245045465198	0	NA	3895	1
cg13945646	3	169862265	-0.0016249999999999997	0.001696	0.33799378481193865	0	NA	3892	1
cg13945661	8	8895192	0.0031790000000000004	0.002906	0.2739797303120165	0	NA	3897	1
cg13945687	3	23988123	3.6e-4	4.92e-4	0.46434722939246476	0	NA	3881	1
cg13945699	2	96915519	2.4e-5	0.00109	0.9824333190004189	0	NA	3896	1
cg13945718	10	99393633	-0.001367	0.0018099999999999998	0.45009982170269947	0	NA	3893	1
cg13945719	1	213902439	6.140000000000001e-4	0.001067	0.5649902603614727	0	NA	3897	1
cg13945729	6	148871920	2.64e-4	8.08e-4	0.7438700856513469	0	NA	3896	1
cg13945778	14	28733594	0.002983	0.00341	0.3816935895068586	0	NA	3897	1
cg13945838	1	145704105	-1.56e-4	9.72e-4	0.8724920838114659	0	NA	3894	1
cg13945851	2	177249408	5.9e-4	0.001147	0.6069825975718439	0	NA	3897	1
cg13945993	7	129165309	-7.45e-4	0.002025	0.7129468796488345	0	NA	3891	1
cg13946118	17	1732629	-0.002561	0.001486	0.0848128585249726	0	NA	3897	1
cg13946288	5	56282260	0.001004	7.47e-4	0.17893453478888172	0	NA	3893	1
cg13946313	11	44604458	-5.99e-4	0.001155	0.6040294430046725	0	NA	3887	1
cg13946335	3	20383419	-2.66e-4	0.001255	0.8321443327326632	0	NA	3893	1
cg13946678	5	136482322	-0.003274	0.002712	0.22734468168857774	0	NA	3897	1
cg13946949	12	94676369	-5.9000000000000004e-5	0.001323	0.9644296370910634	0	NA	3894	1
cg13946980	11	75523951	-0.001498	9.99e-4	0.13374409845377266	0	NA	3895	1
cg13947046	1	15766660	5.07e-4	0.001026	0.6211988029854243	0	NA	3897	1
cg13947099	16	68806386	-0.001082	0.001109	0.32923608274103944	0	NA	3890	1
cg13947224	15	79410389	0.002232	0.001789	0.2121686491635618	0	NA	3892	1
cg13947225	17	55190679	0.003633	0.001104	9.991681046629564e-4	0	NA	3892	1
cg13947288	16	86263064	8.95e-4	0.002155	0.6779126210278626	0	NA	3869	1
cg13947303	5	16522381	0.001129	0.001188	0.3419411964394139	0	NA	3897	1
cg13947504	16	54093577	-6.21e-4	0.001022	0.5434315099847506	0	NA	3894	1
cg13947609	2	173786457	3.07e-4	8.88e-4	0.7295526105406662	0	NA	3894	1
cg13947669	17	30791253	7.86e-4	0.001431	0.5828227470010188	0	NA	3895	1
cg13947864	7	129692358	0.00123	0.001455	0.39790941022838344	0	NA	3886	1
cg13947866	12	123218275	4.21e-4	0.001088	0.6987943129199709	0	NA	3897	1
cg13947871	1	174126546	6.1e-5	0.00107	0.9545377503835409	0	NA	3890	1
cg13947987	2	70934491	9.83e-4	9.1e-4	0.2800443221229274	0	NA	3897	1
cg13948041	20	6121920	7.8e-4	0.001629	0.6320657176837015	0	NA	3896	1
cg13948104	12	20562773	4.86e-4	0.001559	0.7552394229082017	0	NA	3799	1
cg13948402	7	127275853	1.84e-4	0.001647	0.9110467881696801	0	NA	3888	1
cg13948528	11	134489777	0.002376	0.002334	0.3086803994325235	0	NA	3893	1
cg13948586	4	65912514	-8.44e-4	0.001434	0.5561541525368158	0	NA	3895	1
cg13948782	17	64847149	-8.2e-4	0.00115	0.4758188532779443	0	NA	3888	1
cg13949073	12	50317310	3.57e-4	0.001	0.7210918057349469	0	NA	3896	1
cg13949199	21	25414298	-0.002369	0.0019490000000000002	0.22417730671939184	0	NA	3744	1
cg13949213	1	44710805	0.001231	9.58e-4	0.19880322726184996	0	NA	3894	1
cg13949242	3	112190181	-0.001143	0.001329	0.3897641564632984	0	NA	3895	1
cg13949280	18	57156044	7.72e-4	9.01e-4	0.39154119293495976	0	NA	3896	1
cg13949334	8	23351825	-0.001409	0.00093000000000000005	0.1297587894295832	0	NA	3897	1
cg13949692	20	44541142	0.002047	0.001535	0.18235121846067762	0	NA	3896	1
cg13949717	2	129261800	-7.66e-4	0.001472	0.6027984439794538	0	NA	3896	1
cg13949744	1	118528230	-0.001696	0.002158	0.4319185269001294	0	NA	3897	1
cg13949787	22	37389339	-2.9e-4	0.001548	0.851395237651884	0	NA	3879	1
cg13949829	16	2141352	-0.002447	0.002775	0.3778839971214995	0	NA	3882	1
cg13949877	19	1501325	0.001475	8.52e-4	0.08341241635874061	0	NA	3895	1
cg13949920	21	45593048	-2.9e-5	0.001034	0.9776251265599218	0	NA	3891	1
cg13949968	3	184880944	2.57e-4	0.001007	0.7985582005334846	0	NA	3897	1
cg13950002	15	80464872	7.42e-4	0.00112	0.5076508348284448	0	NA	3891	1
cg13950037	1	156431140	1.29e-4	0.001161	0.9115282379093772	0	NA	3895	1
cg13950181	3	54392776	-7e-6	0.001189	0.9953026411591989	0	NA	3897	1
cg13950186	17	27883139	0.002801	0.001375	0.041640932745222244	0	NA	3894	1
cg13950323	16	73827431	0.001814	0.00123	0.14026719580395083	0	NA	3893	1
cg13950381	12	67913728	-5.3e-4	8.66e-4	0.5405316456137912	0	NA	3896	1
cg13950452	5	71463696	0.004332	0.001746	0.013097774857832057	0	NA	3890	1
cg13950540	11	113733204	5.45e-4	0.001044	0.6016489894789365	0	NA	3893	1
cg13950578	1	152467744	0.003094	0.009691	0.7495253451785802	0	NA	3893	1
cg13951345	6	6225164	-3.8e-5	0.001044	0.9709646361825812	0	NA	3897	1
cg13951372	6	372500	9.93e-4	0.002053	0.6286112743752463	0	NA	3894	1
cg13951472	22	37956103	-3.61e-4	0.001108	0.7445663914392442	0	NA	3897	1
cg13951494	10	75586347	2.15e-4	7.31e-4	0.7686680065608087	0	NA	3896	1
cg13951597	17	15846410	-0.002401	0.001554	0.12233536814511571	0	NA	3897	1
cg13951624	15	39894562	5.58e-4	8.42e-4	0.5075176886104034	0	NA	3897	1
cg13951698	21	45787696	-8.21e-4	8.18e-4	0.31553891607380247	0	NA	3895	1
cg13951700	10	121137814	-5.32e-4	9.04e-4	0.5561997029703719	0	NA	3893	1
cg13951898	10	7808200	6.64e-4	0.001173	0.5713462598104575	0	NA	3894	1
cg13952079	2	238131971	-6.44e-4	8.76e-4	0.4622421678436432	0	NA	3897	1
cg13952106	15	68614106	-7.46e-4	9.24e-4	0.4194595041541564	0	NA	3891	1
cg13952242	13	24627567	0.004624	0.002483	0.06256597300262402	0	NA	3894	1
cg13952315	18	61635745	-5.86e-4	7.43e-4	0.43029059389618857	0	NA	3895	1
cg13952413	1	94765230	4.27e-4	0.00182	0.8145072676148316	0	NA	3878	1
cg13952447	19	40642754	-5.57e-4	0.001048	0.5950802739689454	0	NA	3891	1
cg13952497	7	100549773	3.98e-4	0.001461	0.7853020536549584	0	NA	3895	1
cg13952509	21	45592091	-3.16e-4	7.4e-4	0.6693596423232018	0	NA	3893	1
cg13952663	1	145652389	-8.07e-4	0.001087	0.4578387787042298	0	NA	3896	1
cg13952692	1	110420313	-3.37e-4	0.001025	0.7423216123965579	0	NA	3891	1
cg13952825	1	36020714	-0.002556	0.002006	0.2026005287834015	0	NA	3791	1
cg13952861	12	27090214	-3.99e-4	9.25e-4	0.6662129173080993	0	NA	3834	1
cg13953090	15	99942926	2e-6	0.001082	0.9985251680102603	0	NA	3896	1
cg13953103	15	89197514	-0.001023	0.001212	0.398636210254084	0	NA	3880	1
cg13953125	1	207180734	-0.001668	9.15e-4	0.06831083991353536	0	NA	3892	1
cg13953276	6	112375094	0.001962	0.001178	0.09580610580245959	0	NA	3897	1
cg13953354	1	226008710	-0.001025	0.001476	0.48740352967602524	0	NA	3893	1
cg13953369	1	9220574	5.09e-4	8.67e-4	0.557148708744852	0	NA	3896	1
cg13953375	12	32138302	-7.12e-4	0.001486	0.6318400117026332	0	NA	3887	1
cg13953408	2	168993097	3.53e-4	6.58e-4	0.5916308869797744	0	NA	3887	1
cg13953433	18	12406559	4.21e-4	0.001337	0.7528496780163724	0	NA	3894	1
cg13953438	9	129971116	-0.001514	7.51e-4	0.04380220364793724	0	NA	3896	1
cg13953441	16	57626693	3.81e-4	3.49e-4	0.27496914270636436	0	NA	3895	1
cg13953446	15	34138332	0.002368	9.85e-4	0.016214071303731502	0	NA	3894	1
cg13953455	13	36270924	-0.00125	0.0015	0.40465676192728606	0	NA	3889	1
cg13953567	2	72117210	-5.75e-4	0.001569	0.7140103193947898	0	NA	3893	1
cg13953607	5	72233922	0.003775	0.002235	0.09121214197719822	0	NA	3893	1
cg13953613	19	44115865	2.16e-4	7.61e-4	0.7765352548972544	0	NA	3896	1
cg13953630	4	48862292	-0.002528	0.002312	0.2742069762186567	0	NA	3799	1
cg13953687	6	134208998	0.002427	0.001277	0.05736122118617795	0	NA	3893	1
cg13953717	21	17657943	0.001219	0.001216	0.3161180461464776	0	NA	3897	1
cg13953803	11	115508651	0.002082	0.001181	0.07791520026661967	0	NA	3894	1
cg13953872	8	133624459	6.98e-4	0.001302	0.591890607863038	0	NA	3894	1
cg13953976	2	113542346	5.6e-5	0.00229	0.9804903569848665	0	NA	3897	1
cg13954151	16	88922453	2.58e-4	0.001145	0.8217244992954129	0	NA	3897	1
cg13954174	16	81069303	-4.7e-5	2.69e-4	0.8612987169986928	0	NA	3895	1
cg13954212	18	64911532	0.001524	7.7e-4	0.04779115439697701	0	NA	3786	1
cg13954265	2	59470269	-6.97e-4	0.001634	0.669699409466669	0	NA	3896	1
cg13954320	14	33162558	-0.001947	0.002606	0.45498990572858233	0	NA	3884	1
cg13954326	6	149176439	-0.00265	0.001156	0.02188329019024789	0	NA	3897	1
cg13954385	8	17779923	5.68e-4	6.15e-4	0.3557064705207313	0	NA	3851	1
cg13954503	19	18252032	-6.73e-4	9.419999999999999e-4	0.4749567725622956	0	NA	3896	1
cg13954541	5	2862136	-9.389999999999998e-4	0.001114	0.399279653977857	0	NA	3889	1
cg13954585	10	81929237	3.64e-4	7.38e-4	0.621853663049114	0	NA	3885	1
cg13954673	8	131296785	0.001681	0.003155	0.5941685229554302	0	NA	3807	1
cg13954681	2	54486998	2.88e-4	9.77e-4	0.7681619925189913	0	NA	3895	1
cg13954685	20	39646267	9.42e-4	8.4e-4	0.2621054800570446	0	NA	3891	1
cg13954779	3	51988323	-8.099999999999999e-5	3.46e-4	0.8149042047614654	0	NA	3897	1
cg13954848	2	43786393	-5.62e-4	8.36e-4	0.5014253162285647	0	NA	3892	1
cg13954962	6	36353310	-5.31e-4	0.001078	0.6223101954820505	0	NA	3895	1
cg13955065	14	54833956	-1.81e-4	9.209999999999999e-4	0.844198863374519	0	NA	3893	1
cg13955123	16	68056699	7e-6	2.07e-4	0.973023538084123	0	NA	3896	1
cg13955209	12	53890757	-6.66e-4	9.97e-4	0.5041310315002063	0	NA	3893	1
cg13955376	15	22933023	-1.1699999999999998e-4	8.04e-4	0.884298440777366	0	NA	3893	1
cg13955478	2	12928391	2.9e-4	0.001004	0.7727002837125385	0	NA	3895	1
cg13955482	6	84245737	5.2000000000000004e-5	8.22e-4	0.949559196068872	0	NA	3895	1
cg13955644	11	60809390	-7.45e-4	9.560000000000001e-4	0.43580966791238823	0	NA	3897	1
cg13955656	22	34187932	-7.6e-4	0.001411	0.59014557262123	0	NA	3888	1
cg13955707	16	70755772	-8.65e-4	7.94e-4	0.2759684270448252	0	NA	3895	1
cg13955727	12	22643116	0.0015769999999999998	8.69e-4	0.06956547784315101	0	NA	3897	1
cg13955795	3	54659897	-0.001045	9.69e-4	0.28084129269357105	0	NA	3895	1
cg13955836	11	121436057	-0.001481	0.002291	0.5179927582990729	0	NA	3823	1
cg13955875	12	93095269	-0.002077	8.81e-4	0.01839606493029821	0	NA	3896	1
cg13955911	16	77895951	7.54e-4	0.001054	0.4743804331334439	0	NA	3895	1
cg13956048	1	82264795	-0.002922	0.002174	0.17892696871105815	0	NA	3832	1
cg13956131	11	65692423	-8.2e-5	7.64e-4	0.9145273100456303	0	NA	3897	1
cg13956146	6	28376559	0.001385	0.001189	0.24408197994090775	0	NA	3897	1
cg13956151	22	41738592	0.002248	0.001102	0.04135755677031504	0	NA	3897	1
cg13956329	6	167161212	-0.002165	0.003076	0.4815348176539808	0	NA	3896	1
cg13956369	7	150974839	-9.71e-4	7.86e-4	0.21669322069708682	0	NA	3897	1
cg13956410	11	10829134	1.36e-4	2.52e-4	0.5894159832588021	0	NA	3891	1
cg13956506	1	204010468	-0.001094	9.26e-4	0.23743373849361646	0	NA	3894	1
cg13956575	11	128814559	-0.0015910000000000002	8.52e-4	0.06184981173968456	0	NA	3896	1
cg13956901	5	148622390	-6.26e-4	0.0024	0.7942210376877918	0	NA	3895	1
cg13956914	16	75600119	-3.25e-4	5.53e-4	0.556731368997345	0	NA	3886	1
cg13956954	1	43992207	-1.01e-4	0.00102	0.92112270180472	0	NA	3897	1
cg13956986	2	217654653	-0.001594	0.001078	0.13923008681936275	0	NA	3896	1
cg13957017	17	46878324	6.3e-4	9.2e-4	0.4934811113494182	0	NA	3892	1
cg13957223	13	37977999	-5.98e-4	0.001285	0.6416667647578134	0	NA	3890	1
cg13957313	14	101328081	-4.0899999999999997e-4	8.52e-4	0.631194010072595	0	NA	3892	1
cg13957319	5	111669621	-9.44e-4	8.14e-4	0.2461688687276604	0	NA	3895	1
cg13957403	5	137932117	0.001771	0.00138	0.19937531925904434	0	NA	3893	1
cg13957428	12	26112124	3.03e-4	2.64e-4	0.2510811687604857	0	NA	3886	1
cg13957451	1	111991591	2.1599999999999996e-4	3.67e-4	0.5561592524701167	0	NA	3870	1
cg13957485	22	21258874	5.63e-4	0.0012349999999999998	0.6484831433005678	0	NA	3892	1
cg13957561	2	46520676	0.002795	0.001559	0.07300236502969291	0	NA	3888	1
cg13957640	1	182842524	0.001402	7.58e-4	0.06437061391430121	0	NA	3896	1
cg13957694	16	72404450	9.82e-4	0.001073	0.36009134070240306	0	NA	3894	1
cg13957697	2	210526399	0.002301	0.002978	0.4397199438157073	0	NA	3891	1
cg13957990	8	128506385	-5.19e-4	0.001142	0.6494935664949124	0	NA	3895	1
cg13958067	1	168058601	-9.2e-5	0.001238	0.9407610079149157	0	NA	3896	1
cg13958176	15	77386728	-8.83e-4	7.27e-4	0.22452614223115533	0	NA	3895	1
cg13958322	8	132038001	-1.7e-5	0.001126	0.9879542431146834	0	NA	3895	1
cg13958456	20	23014939	0.001789	7.98e-4	0.024970768704187605	0	NA	3890	1
cg13958519	13	114313410	4e-6	6.94e-4	0.9954012671862268	0	NA	3897	1
cg13958567	7	157505989	6.54e-4	0.0017250000000000002	0.704591006734986	0	NA	3887	1
cg13958657	22	42765698	3.81e-4	6.64e-4	0.5661064103319873	0	NA	3896	1
cg13958725	20	1317964	0.0013609999999999998	0.001524	0.3718332785208004	0	NA	3882	1
cg13958770	3	193881623	6.4e-5	8.949999999999999e-4	0.9429931554470319	0	NA	3896	1
cg13958794	19	7483010	8.84e-4	7.64e-4	0.24724455367657985	0	NA	3897	1
cg13958983	16	23724706	0.001312	0.00165	0.42652537139810925	0	NA	3895	1
cg13959024	12	12829970	-0.001039	0.001679	0.5360344664199361	0	NA	3878	1
cg13959111	5	131395888	-0.002071	8.82e-4	0.018870844597012625	0	NA	3896	1
cg13959174	22	35530188	5.32e-4	0.001994	0.7896228453323652	0	NA	3895	1
cg13959195	15	58551941	-0.001674	0.001467	0.25382652440050063	0	NA	3895	1
cg13959356	22	18257974	4.82e-4	0.001213	0.69110059769967	0	NA	3895	1
cg13959371	1	4663943	-6.4e-4	0.001049	0.5417923462704373	0	NA	3893	1
cg13959426	18	28640403	5.38e-4	0.001024	0.5993116693615883	0	NA	3890	1
cg13959611	15	62352550	2.37e-4	3.58e-4	0.5079640610485063	0	NA	3896	1
cg13959705	5	36243461	2.4200000000000003e-4	8.93e-4	0.7863936160808092	0	NA	3896	1
cg13959708	15	59978702	7.6e-5	0.001121	0.9459475422483767	0	NA	3895	1
cg13959719	11	46780455	0.001184	7.65e-4	0.121691550879581	0	NA	3896	1
cg13959721	1	98098545	8.799999999999999e-4	0.001165	0.45003012348055804	0	NA	3888	1
cg13959726	12	1769331	0.001251	9.169999999999998e-4	0.1724948150768678	0	NA	3897	1
cg13959753	2	207474961	-0.004869	0.001798	0.006768820744903797	0	NA	3896	1
cg13959804	4	38339828	0.002183	0.001143	0.056147858998359425	0	NA	3892	1
cg13959826	13	108417010	6.8e-5	0.002052	0.9735642195393914	0	NA	3818	1
cg13959830	14	83107784	-4.6e-4	0.002059	0.8232168719009325	0	NA	3715	1
cg13959965	16	29003400	-0.003028	0.001269	0.017026693464288686	0	NA	3895	1
cg13960015	3	134433756	-0.001092	0.001015	0.2819889480554642	0	NA	3891	1
cg13960056	14	35515228	8.7e-5	3.13e-4	0.7810466943379806	0	NA	3897	1
cg13960067	6	2082167	-0.002601	0.001827	0.15454916965281348	0	NA	3885	1
cg13960291	22	31836743	0.001241	9.1e-4	0.17265058638102512	0	NA	3890	1
cg13960324	20	47842831	-1.98e-4	7.8e-4	0.7996144153602774	0	NA	3896	1
cg13960489	19	10056168	0.003444	0.002456	0.1608316114439529	0	NA	3890	1
cg13960579	1	155221683	-4.7500000000000005e-4	7.43e-4	0.5226277009338935	0	NA	3897	1
cg13960680	13	99394346	-0.001663	0.00151	0.270755450395576	0	NA	3896	1
cg13960694	1	183240136	0.001152	0.001077	0.28478233634345157	0	NA	3897	1
cg13960711	21	39285738	-5.28e-4	0.002023	0.7940936508532042	0	NA	3896	1
cg13960778	2	124440686	-0.0014510000000000002	0.001077	0.17789621698151625	0	NA	3890	1
cg13960857	17	61020078	0.001381	0.001565	0.3775453373999907	0	NA	3891	1
cg13960986	2	176120861	-1.84e-4	0.001422	0.8970449313536221	0	NA	3897	1
cg13961027	18	72018769	-7.3e-5	8.93e-4	0.9348479660319938	0	NA	3896	1
cg13961189	20	25175156	0.001574	7.23e-4	0.029477574840994974	0	NA	3897	1
cg13961220	2	233845664	-9.79e-4	7.61e-4	0.1982807642958659	0	NA	3894	1
cg13961273	10	95573380	-5.69e-4	0.001059	0.5910608619584116	0	NA	3897	1
cg13961295	2	23755963	-6.2e-4	0.001517	0.6827588177663093	0	NA	3889	1
cg13961315	9	125895347	1.72e-4	0.001118	0.8777310415017161	0	NA	3897	1
cg13961363	2	231086238	-3.8e-4	7.03e-4	0.5888243106316577	0	NA	3897	1
cg13961503	17	55122835	9.65e-4	0.003577	0.787330168370804	0	NA	3873	1
cg13961809	3	133645423	-2.29e-4	0.001116	0.8374181096220492	0	NA	3887	1
cg13961877	12	10725420	-4.52e-4	0.00139	0.7450449534307784	0	NA	3893	1
cg13961921	19	52299266	3.68e-4	8.3e-4	0.6574956047202617	0	NA	3897	1
cg13961959	5	67544797	-9.91e-4	0.001147	0.3875917220492984	0	NA	3896	1
cg13961990	16	83336572	5.19e-4	0.001539	0.7359420396965226	0	NA	3896	1
cg13962022	5	139781064	-2.29e-4	1.65e-4	0.16517395807846513	0	NA	3820	1
cg13962025	7	43946704	0.0030639999999999994	0.002356	0.19342645793635233	0	NA	3857	1
cg13962304	14	90217043	0.001059	8.79e-4	0.22828895451013406	0	NA	3895	1
cg13962322	1	83070328	8.21e-4	0.003049	0.7877229839157662	0	NA	3832	1
cg13962325	1	115169590	-9.21e-4	8.41e-4	0.27346194260516143	0	NA	3896	1
cg13962612	3	60935100	-8.61e-4	0.001988	0.6649431459588333	0	NA	3742	1
cg13962718	1	226890287	6.39e-4	8.75e-4	0.46521555858150015	0	NA	3894	1
cg13962771	5	140048068	5.92e-4	7.07e-4	0.40240098850902795	0	NA	3897	1
cg13962808	9	104203741	9.64e-4	0.001072	0.36851752621916667	0	NA	3894	1
cg13962835	14	34600907	-8.01e-4	9.11e-4	0.3792638056889096	0	NA	3893	1
cg13962936	17	72244487	-3.6e-4	6.91e-4	0.6023778609170016	0	NA	3895	1
cg13963233	17	32473840	0.003444	0.001649	0.03674928551129906	0	NA	3895	1
cg13963601	2	74734880	-2.27e-4	2.78e-4	0.4141874895088083	0	NA	3836	1
cg13963604	15	22970082	-7.12e-4	7.99e-4	0.37286807271602407	0	NA	3896	1
cg13963666	14	77495172	2.1999999999999998e-4	2.04e-4	0.28084129269357105	0	NA	3896	1
cg13964018	1	110444423	-5.37e-4	8.97e-4	0.5493981639947374	0	NA	3897	1
cg13964083	3	123342936	9.99e-4	7.64e-4	0.19101185971749815	0	NA	3896	1
cg13964099	1	44390376	-5.75e-4	6.68e-4	0.38936007989679944	0	NA	3897	1
cg13964104	1	66820623	9.22e-4	0.00132	0.48487403008724683	0	NA	3880	1
cg13964152	3	67644498	-1.48e-4	0.001234	0.9045345037775926	0	NA	3894	1
cg13964181	8	11714880	0.001457	0.001169	0.21263063958148706	0	NA	3895	1
cg13964320	11	97140409	-7.53e-4	0.001482	0.6113852026456795	0	NA	3897	1
cg13964405	1	29009447	-0.001352	8.920000000000001e-4	0.1295964755175602	0	NA	3886	1
cg13964568	3	143416984	-2.57e-4	0.001257	0.8379979135762508	0	NA	3897	1
cg13964639	5	131296668	1.63e-4	8.93e-4	0.8551661893070465	0	NA	3897	1
cg13964960	12	68671795	-0.001622	0.001377	0.23882729644407816	0	NA	3895	1
cg13965049	20	25128229	9.49e-4	0.001008	0.3464649504364481	0	NA	3895	1
cg13965210	22	37727205	-4.719999999999999e-4	0.001189	0.6913879274177677	0	NA	3891	1
cg13965385	7	134916397	6.19e-4	6.97e-4	0.374491361269345	0	NA	3896	1
cg13965770	15	75954327	0.001924	0.001035	0.06303604070754139	0	NA	3895	1
cg13966013	3	124455634	-6.41e-4	0.00124	0.6052011963509305	0	NA	3886	1
cg13966109	2	228580446	0.001303	0.001396	0.3506232409867518	0	NA	3896	1
cg13966110	14	74264899	0.001317	9.8e-4	0.17898798643812497	0	NA	3896	1
cg13966137	4	158904702	-4.81e-4	8.54e-4	0.5732770174009552	0	NA	3892	1
cg13966593	2	118752916	0.001118	8.41e-4	0.18372599697169067	0	NA	3894	1
cg13966699	16	4526359	-3.5e-5	2.25e-4	0.8763833599013995	0	NA	3843	1
cg13966884	20	61955518	-0.001014	0.001014	0.3173105078629141	0	NA	3896	1
cg13966957	11	77235206	0.0018120000000000002	0.001722	0.29267807277530855	0	NA	3886	1
cg13967085	3	190095999	-0.0018260000000000001	0.001273	0.15145617609514175	0	NA	3895	1
cg13967135	3	151840686	-7.58e-4	0.001546	0.6239233660738261	0	NA	3873	1
cg13967168	10	133233686	-1.31e-4	0.001244	0.9161334256639821	0	NA	3896	1
cg13967190	21	45366583	8.730000000000001e-4	8.02e-4	0.2763617832787075	0	NA	3894	1
cg13967227	4	75191072	-0.002561	0.001944	0.18770899277613262	0	NA	3812	1
cg13967339	8	17533669	-7.1e-4	0.008284	0.9316990291783339	0	NA	3895	1
cg13967356	12	65013161	0.002435	8.24e-4	0.0031257067125058714	0	NA	3897	1
cg13967364	13	36886585	0.001095	0.001195	0.3595001341707489	0	NA	3895	1
cg13967504	12	32111966	1.42e-4	2.94e-4	0.6291005664242355	0	NA	3890	1
cg13967518	8	101571994	8.6e-5	3.19e-4	0.7874737890008321	0	NA	3884	1
cg13967521	8	99954881	-5.17e-4	9.169999999999998e-4	0.5728936661319888	0	NA	3866	1
cg13967527	12	123154242	-9.490000000000001e-4	0.001304	0.46676006359073696	0	NA	3891	1
cg13967661	15	97325588	3.06e-4	0.001327	0.817629197671595	0	NA	3875	1
cg13967723	3	9831160	5.58e-4	6.12e-4	0.36189259345634833	0	NA	3897	1
cg13967881	17	4045425	2.98e-4	0.002337	0.8985336670601349	0	NA	3896	1
cg13968079	11	71263028	-0.001461	0.001444	0.3116466726199596	0	NA	3890	1
cg13968117	3	72291818	5.8e-4	9.530000000000001e-4	0.5427866825771024	0	NA	3896	1
cg13968180	10	3701228	7.34e-4	7.4e-4	0.3212502647734575	0	NA	3895	1
cg13968242	14	79083667	-3.9e-4	0.001072	0.7160029041822699	0	NA	3890	1
cg13968267	5	178914022	9.9e-5	8.909999999999999e-4	0.9115282379093772	0	NA	3896	1
cg13968283	9	19925583	0.001363	0.002788	0.6249260057796292	0	NA	3833	1
cg13968605	3	117698966	5.54e-4	0.001673	0.7405374836705647	0	NA	3894	1
cg13968609	11	60803955	-2.45e-4	7.09e-4	0.7296755740686496	0	NA	3897	1
cg13968690	3	151164707	-9.099999999999999e-4	0.001637	0.5782826845438263	0	NA	3871	1
cg13968729	15	65863585	0.001512	0.001309	0.24805757991789393	0	NA	3893	1
cg13968943	4	168349329	-7.39e-4	0.001112	0.5063266213585655	0	NA	3894	1
cg13968946	11	72091543	5.34e-4	6.62e-4	0.41987016059725846	0	NA	3895	1
cg13969089	2	64510154	-5.7e-5	7.98e-4	0.9430566709670429	0	NA	3894	1
cg13969197	1	27426176	-0.002017	0.001078	0.061337109609429334	0	NA	3897	1
cg13969252	4	38015260	4.84e-4	9.95e-4	0.6266607929296875	0	NA	3897	1
cg13969271	3	150451639	0.001042	0.001423	0.464012453296751	0	NA	3897	1
cg13969329	10	106039159	2.42e-4	0.001111	0.8275679723084035	0	NA	3857	1
cg13969513	8	142887458	0.00223	0.002052	0.27714968002947865	0	NA	3890	1
cg13969535	17	4490198	-0.00126	0.001622	0.437265717436249	0	NA	3887	1
cg13969581	19	5620148	0.001897	0.001029	0.06525058417400512	0	NA	3896	1
cg13969582	1	150980814	1.04e-4	2.82e-4	0.7122810340512724	0	NA	3804	1
cg13969601	3	14536070	-4.95e-4	9.49e-4	0.6019476891860466	0	NA	3897	1
cg13969606	17	8022305	1.17e-4	2.94e-4	0.690660272860019	0	NA	3894	1
cg13969843	15	68111947	0.001197	8.52e-4	0.16004222031858537	0	NA	3897	1
cg13969904	17	30771305	-5.02e-4	2.45e-4	0.04046411056277511	0	NA	3896	1
cg13970010	22	44319191	4e-6	3.08e-4	0.9896381541233508	0	NA	3895	1
cg13970092	22	24943107	-3.44e-4	6.89e-4	0.6175861502765023	0	NA	3894	1
cg13970113	12	63314036	-0.001943	8.83e-4	0.027774770976740453	0	NA	3897	1
cg13970118	4	184659523	-1.57e-4	0.001328	0.9058910523020314	0	NA	3894	1
cg13970156	18	24269832	9.95e-4	0.001128	0.37772695067724105	0	NA	3897	1
cg13970216	6	31916128	0.001299	0.001252	0.29948429377972025	0	NA	3896	1
cg13970292	13	103054156	0.0019180000000000002	0.002497	0.4424148586117809	0	NA	3836	1
cg13970482	13	49976545	9.380000000000001e-4	0.001126	0.40482369303869953	0	NA	3896	1
cg13970526	10	124286800	0.001362	0.00156	0.38262115128712065	0	NA	3895	1
cg13970791	20	60178112	-7.25e-4	0.0018259999999999997	0.6913359609479851	0	NA	3893	1
cg13970928	17	56687927	-0.001789	0.001073	0.09545715605855455	0	NA	3893	1
cg13970970	5	3845520	0.001985	0.001821	0.2756865358414129	0	NA	3894	1
cg13971085	14	73944522	2.26e-4	8.02e-4	0.7781003130396229	0	NA	3897	1
cg13971218	5	172921612	-6.53e-4	0.001771	0.7123377529835874	0	NA	3887	1
cg13971274	21	44276198	8.8e-5	8.81e-4	0.920434440042874	0	NA	3894	1
cg13971326	12	117363171	7.21e-4	7.92e-4	0.36263609368533234	0	NA	3897	1
cg13971360	2	201827899	3.8e-5	2.45e-4	0.8767408733183291	0	NA	3896	1
cg13971552	19	10463352	8.15e-4	8.3e-4	0.3261354628336259	0	NA	3897	1
cg13971556	3	177201705	-0.0017629999999999998	8.26e-4	0.032811477466795524	0	NA	3897	1
cg13971652	22	27149232	-3.89e-4	7.82e-4	0.6188770730748677	0	NA	3896	1
cg13971680	3	194090448	2.71e-4	0.0017280000000000002	0.8753798504769708	0	NA	3897	1
cg13971906	13	43882850	-9.26e-4	0.001027	0.3672400015417558	0	NA	3897	1
cg13971986	17	1988018	-0.001479	7.59e-4	0.05134122813053763	0	NA	3893	1
cg13972139	6	143484660	-0.001058	0.001542	0.4926362295768258	0	NA	3897	1
cg13972203	13	74176735	-8.159999999999999e-4	0.001027	0.42687692790863724	0	NA	3897	1
cg13972220	4	90118138	-0.0035979999999999996	0.002411	0.13561348505185541	0	NA	3789	1
cg13972337	21	47583619	-0.004079	0.001787	0.022454145524419683	0	NA	3744	1
cg13972556	17	43993497	1.59e-4	9.73e-4	0.8701939549130275	0	NA	3896	1
cg13972584	11	121330401	-3.8e-5	5.99e-4	0.9494168804252893	0	NA	3895	1
cg13972591	9	117017345	3.19e-4	0.001165	0.7842231509473034	0	NA	3895	1
cg13972648	2	60537686	0.001347	0.002066	0.514411164382421	0	NA	3895	1
cg13972712	19	10001277	-0.0016740000000000001	0.001647	0.3094420669951202	0	NA	3891	1
cg13972724	11	120176153	5.64e-4	7.62e-4	0.4592044442176478	0	NA	3893	1
cg13972865	7	140092453	4.44e-4	0.001013	0.6611673233652213	0	NA	3892	1
cg13972872	5	41416366	-4.290000000000001e-4	0.001105	0.6978419166378917	0	NA	3891	1
cg13973027	1	54583751	0.001061	9.88e-4	0.282873492047755	0	NA	3886	1
cg13973039	10	21310754	-4.719999999999999e-4	8.33e-4	0.5709678643780366	0	NA	3872	1
cg13973063	19	41882122	-0.001968	0.001612	0.2221452147881341	0	NA	3892	1
cg13973074	1	249080767	0.00153	0.001301	0.2395875044899081	0	NA	3897	1
cg13973083	13	95988536	6.88e-4	7.93e-4	0.38561804240859127	0	NA	3896	1
cg13973105	22	19491534	-0.001141	7.84e-4	0.14557041459943518	0	NA	3890	1
cg13973240	19	422682	-0.001346	0.00107	0.20841203650497936	0	NA	3895	1
cg13973279	11	460474	5.22e-4	9.58e-4	0.5858324913444335	0	NA	3897	1
cg13973357	19	17111644	-0.00165	0.001088	0.12938182356203498	0	NA	3893	1
cg13973419	22	36752110	-0.002348	9.66e-4	0.01507210610720615	0	NA	3894	1
cg13973595	10	52833070	-0.001959	0.001541	0.20363885845668758	0	NA	3886	1
cg13973659	1	169029618	-9.85e-4	0.001006	0.32751809767201173	0	NA	3894	1
cg13973666	16	67097046	-5.22e-4	4.27e-4	0.22152524208652927	0	NA	3896	1
cg13973771	16	2848097	0.00172	0.001036	0.09686785777076042	0	NA	3871	1
cg13973781	7	150766306	4.42e-4	7.53e-4	0.5572135178094048	0	NA	3897	1
cg13973831	6	17289383	-8.729999999999999e-4	0.001152	0.44856323812381416	0	NA	3896	1
cg13973916	17	45026969	1e-5	8.549999999999999e-4	0.9906682295885871	0	NA	3885	1
cg13973947	6	82159689	-5.63e-4	0.001106	0.6107230713702534	0	NA	3894	1
cg13974001	6	109983476	0.002239	7.88e-4	0.004492008338705952	0	NA	3897	1
cg13974300	1	229421186	8.110000000000001e-4	8.56e-4	0.34341975776174694	0	NA	3895	1
cg13974310	2	240062849	5.85e-4	8.71e-4	0.5018117665199917	0	NA	3896	1
cg13974400	2	179637873	-2.85e-4	0.00139	0.8375440210306285	0	NA	3890	1
cg13974436	5	9402292	-0.006371	0.002523	0.011564284332422075	0	NA	3892	1
cg13974457	1	146723809	-3.46e-4	0.001838	0.8506821714191521	0	NA	3801	1
cg13974501	3	173853114	-0.001156	0.001631	0.47846869013299176	0	NA	3890	1
cg13974595	11	119232198	0.001432	9.99e-4	0.15173400953352362	0	NA	3889	1
cg13974615	1	60209701	-9.479999999999998e-4	0.00125	0.44821155788716943	0	NA	3897	1
cg13974683	15	51868937	-6.68e-4	0.001182	0.5719759425192679	0	NA	3895	1
cg13974692	17	62502563	-1.26e-4	1.9e-4	0.5072294348397117	0	NA	3897	1
cg13974753	5	149553071	3.13e-4	0.001179	0.7906403160020511	0	NA	3896	1
cg13974840	11	6502808	-7.6e-5	2.3e-4	0.741071463368403	0	NA	3855	1
cg13974855	17	76126162	-2.18e-4	5.25e-4	0.6779676136624422	0	NA	3896	1
cg13975437	8	39821572	-2.22e-4	0.002254	0.9215419651499345	0	NA	3892	1
cg13975464	8	38294073	-5.51e-4	8.6e-4	0.5217191254185389	0	NA	3896	1
cg13975598	5	37869879	2.72e-4	8.509999999999999e-4	0.7492534000319562	0	NA	3897	1
cg13975599	14	90974270	-7.84e-4	8.96e-4	0.38157390570502125	0	NA	3896	1
cg13975614	8	94248024	-0.001572	0.001437	0.2739787850181105	0	NA	3893	1
cg13975750	14	22967607	-0.001495	0.0017099999999999997	0.38197177412400424	0	NA	3894	1
cg13975830	3	3213603	-3.4800000000000006e-4	0.001048	0.7398431464170991	0	NA	3897	1
cg13975855	17	46652550	-0.003053	0.001608	0.05761289890487102	0	NA	3894	1
cg13975856	11	102524584	9.5e-4	7.69e-4	0.21669260524477074	0	NA	3896	1
cg13975858	12	49231515	-4.32e-4	0.001038	0.6772746562286683	0	NA	3896	1
cg13975894	1	47488727	6.79e-4	0.001921	0.7237423080128134	0	NA	3896	1
cg13975924	11	124007252	2.66e-4	7.77e-4	0.7320932738831574	0	NA	3896	1
cg13975953	10	7530677	0.007785	0.0026800000000000005	0.0036742826565522206	0	NA	3855	1
cg13975974	20	61813562	-2.34e-4	8.83e-4	0.7910050996721646	0	NA	3895	1
cg13976007	15	91022107	3.46e-4	0.001234	0.77917909161657	0	NA	3895	1
cg13976189	20	39521812	9.83e-4	0.001007	0.32898179674629263	0	NA	3895	1
cg13976216	12	96698405	0.001173	0.001253	0.3491942985690644	0	NA	3894	1
cg13976259	1	54881922	1.94e-4	0.001027	0.8501714225265297	0	NA	3896	1
cg13976261	12	32159526	-5.25e-4	7.51e-4	0.484509592180347	0	NA	3894	1
cg13976274	4	41889794	-9.4e-4	0.001084	0.3858550771969859	0	NA	3894	1
cg13976508	15	63104658	2.49e-4	0.001081	0.8178258124256192	0	NA	3888	1
cg13976875	18	75144828	-7.15e-4	0.001572	0.6492282320785655	0	NA	3882	1
cg13976911	15	43026639	-5.7e-5	9.15e-4	0.9503278448938123	0	NA	3866	1
cg13976927	10	74461120	-6.33e-4	7.74e-4	0.4134545751507853	0	NA	3893	1
cg13977080	3	108308470	-0.0018030000000000001	0.001091	0.09840979677903247	0	NA	3791	1
cg13977167	6	41764577	-0.002231	0.001153	0.052996149583726705	0	NA	3896	1
cg13977192	17	55982935	0.001085	0.001031	0.29262692235165283	0	NA	3897	1
cg13977490	12	23737351	0.001518	0.0017950000000000002	0.3977299154360857	0	NA	3880	1
cg13977520	2	158543191	0.002627	0.0019060000000000001	0.1681171277135931	0	NA	3893	1
cg13977581	6	41594128	-0.001478	8.74e-4	0.09082238095261327	0	NA	3895	1
cg13977618	12	2332708	0.0012979999999999999	0.0017450000000000002	0.45697355510505877	0	NA	3896	1
cg13977691	19	42821934	6.58e-4	7.69e-4	0.39218769907441575	0	NA	3895	1
cg13977700	14	77423887	-2.22e-4	6.77e-4	0.7429742063482643	0	NA	3893	1
cg13977758	4	144633289	-0.0018719999999999997	0.001674	0.26344760966550196	0	NA	3894	1
cg13977946	6	116883618	0.001149	0.00119	0.3342712981094459	0	NA	3894	1
cg13978028	22	43351395	-9.729999999999999e-4	8.39e-4	0.24616529058276992	0	NA	3891	1
cg13978050	10	134762379	-0.001339	0.001836	0.46581644017695906	0	NA	3895	1
cg13978081	6	116952796	0.00108	0.002142	0.6141196595123373	0	NA	3896	1
cg13978095	12	14264417	5e-4	7.03e-4	0.4769370411501962	0	NA	3893	1
cg13978096	16	72142164	6.5e-4	6.9e-4	0.3461778001670899	0	NA	3895	1
cg13978217	11	5402881	1.39e-4	0.001162	0.9047831122420046	0	NA	3896	1
cg13978337	6	11825273	-0.0015929999999999998	0.001517	0.2936726539105611	0	NA	3887	1
cg13978436	3	64670721	-7.75e-4	5.25e-4	0.13989276551050492	0	NA	3896	1
cg13978466	2	210816007	2.48e-4	0.001764	0.8881941889921975	0	NA	3844	1
cg13978572	7	149152540	3.6e-4	8.5e-4	0.6719090443452744	0	NA	3896	1
cg13978599	9	2697539	-0.001505	7.99e-4	0.0596184919547103	0	NA	3891	1
cg13978659	12	12663353	-0.001057	9.19e-4	0.25007665138045454	0	NA	3895	1
cg13978662	16	85268057	6.64e-4	0.001474	0.6523680499380999	0	NA	3895	1
cg13978690	11	47431593	-6.4e-5	7.09e-4	0.9280742620603479	0	NA	3897	1
cg13978693	2	106531880	0.002092	0.001079	0.05252176752008077	0	NA	3894	1
cg13978794	6	84076351	6.32e-4	0.001512	0.6759548541503441	0	NA	3894	1
cg13979023	10	131934092	0.002435	0.003567	0.49483025513735	0	NA	3895	1
cg13979085	3	58523570	-0.003988	0.002142	0.06262968028394236	0	NA	3896	1
cg13979238	4	138305935	0.005218	0.002221	0.018804089972153663	0	NA	3897	1
cg13979304	14	103250954	0.0012979999999999999	0.001263	0.3040854167645537	0	NA	3893	1
cg13979492	1	162742650	-0.001089	0.001776	0.5397601865411238	0	NA	3895	1
cg13979529	5	58423667	-1e-6	2.73e-4	0.9970773524669437	0	NA	3897	1
cg13979566	18	53296829	-3.48e-4	0.002164	0.8722404428506705	0	NA	3890	1
cg13979618	11	68383973	-1e-6	0.001502	0.9994687852850482	0	NA	3893	1
cg13979622	12	113478973	5.77e-4	7.13e-4	0.4183675287935315	0	NA	3896	1
cg13979716	20	4042841	-4.46e-4	0.001265	0.7244114539426685	0	NA	3894	1
cg13979970	16	34509822	-2.2499999999999997e-4	0.002135	0.9160691938167493	0	NA	3894	1
cg13980112	1	59880763	3.1e-4	0.001204	0.7968120479041598	0	NA	3892	1
cg13980198	3	186288115	-1e-6	3.34e-4	0.9976111276384713	0	NA	3893	1
cg13980232	6	40243983	0.002964	0.002483	0.23258857969258548	0	NA	3895	1
cg13980458	6	39174673	-9.25e-4	9.94e-4	0.35206905234591523	0	NA	3897	1
cg13980580	1	226249216	0.001671	6.28e-4	0.00779487587746357	0	NA	3895	1
cg13980607	3	150966950	0.001284	0.001063	0.22708489723668662	0	NA	3886	1
cg13980623	22	29328962	-8.95e-4	0.001209	0.4591293712980566	0	NA	3894	1
cg13980638	1	183249236	6.55e-4	6.25e-4	0.2946386068817431	0	NA	3897	1
cg13980639	8	28806592	-0.002313	0.001087	0.033347458413841964	0	NA	3896	1
cg13980739	2	23345296	7.04e-4	0.001156	0.5425267324410004	0	NA	3892	1
cg13980743	3	48461322	-5.58e-4	0.001206	0.6435890481420272	0	NA	3896	1
cg13980795	12	32974890	0.001396	0.001201	0.2450873573215416	0	NA	3896	1
cg13980920	9	129214811	-0.002075	0.00107	0.05247061960583497	0	NA	3893	1
cg13980930	1	108650461	-0.001418	8.88e-4	0.11029985047235055	0	NA	3891	1
cg13981077	2	217214922	-3.4e-5	0.00064899999999999995	0.9582193047892807	0	NA	3897	1
cg13981208	21	27340999	6.06e-4	0.001752	0.729425075322389	0	NA	3895	1
cg13981229	4	119688265	-6.09e-4	7.73e-4	0.43079054273453965	0	NA	3895	1
cg13981572	10	98928702	-6.28e-4	0.00128	0.6236917011154319	0	NA	3892	1
cg13981638	4	1287835	0.001819	0.001036	0.07912401530247815	0	NA	3897	1
cg13981729	10	108991216	-0.001055	0.001149	0.35851954430427946	0	NA	3886	1
cg13981871	12	54553715	0.0015	0.001011	0.13789396061431053	0	NA	3893	1
cg13981901	17	63915425	0.001027	8.909999999999999e-4	0.2490592102725353	0	NA	3897	1
cg13982036	19	21119741	-0.001223	0.001189	0.3036698130149834	0	NA	3896	1
cg13982090	10	11727465	-0.0012759999999999998	7.29e-4	0.08005915636604216	0	NA	3895	1
cg13982174	2	37686003	9.21e-4	8.48e-4	0.2774414297795209	0	NA	3897	1
cg13982195	3	65989902	7.58e-4	0.001021	0.4578393244611002	0	NA	3897	1
cg13982376	8	144634404	3.4e-5	0.002821	0.9903837581345591	0	NA	3796	1
cg13982442	20	60441072	0.001009	0.001095	0.35680969609972135	0	NA	3889	1
cg13982468	12	120571393	4.49e-4	0.001083	0.6784427257155976	0	NA	3897	1
cg13982510	14	97397701	-8.3e-5	9.71e-4	0.9318806791717923	0	NA	3897	1
cg13982568	5	130506167	5.99e-4	4.33e-4	0.16655088521545544	0	NA	3897	1
cg13982612	7	157896093	-1.1e-5	7.94e-4	0.988946537250664	0	NA	3897	1
cg13982718	9	93797726	6.92e-4	0.001612	0.6677191809205127	0	NA	3897	1
cg13982763	5	7869186	-4e-6	4.38e-4	0.9927134842904075	0	NA	3895	1
cg13982873	16	8914181	0.004599	0.002701	0.08862371884085894	0	NA	3895	1
cg13983113	19	33910628	5.04e-4	8.42e-4	0.5494564502325756	0	NA	3894	1
cg13983140	19	44144994	-7.729999999999999e-4	0.001597	0.6283627608731488	0	NA	3888	1
cg13983211	4	6303716	3.3500000000000007e-4	0.001082	0.756856159079882	0	NA	3896	1
cg13983277	12	91737923	0.001067	0.001268	0.40007760085988825	0	NA	3896	1
cg13983299	11	111847316	7.04e-4	6.77e-4	0.2983948043615486	0	NA	3897	1
cg13983473	19	31433288	0.00145	0.0017840000000000002	0.416344050021868	0	NA	3895	1
cg13983494	16	25898549	-5.18e-4	9.85e-4	0.598965801277685	0	NA	3896	1
cg13983586	11	67042347	-4.29e-4	0.001149	0.7088744638132731	0	NA	3892	1
cg13983673	14	31358654	-3.25e-4	0.001495	0.8279034072964627	0	NA	3885	1
cg13983797	13	22100847	-7.86e-4	8.27e-4	0.3418972519060124	0	NA	3895	1
cg13983884	1	154717993	0.004608	0.006737	0.49398528872038455	0	NA	3894	1
cg13983941	11	2924858	1.0799999999999998e-4	0.00253	0.9659504471162463	0	NA	3893	1
cg13984006	19	14281869	0.002236	0.001249	0.07341659292175004	0	NA	3895	1
cg13984092	9	124111571	0.001252	0.001778	0.4813319053831069	0	NA	3890	1
cg13984117	19	16392261	0.00112	7.66e-4	0.1437025776031462	0	NA	3895	1
cg13984188	17	76176190	-0.001961	0.001547	0.20493556612183647	0	NA	3891	1
cg13984283	8	49431027	3e-5	0.001167	0.9794910876708882	0	NA	3897	1
cg13984373	2	98547734	0.001732	9.49e-4	0.06798910408219407	0	NA	3782	1
cg13984438	14	53752817	0.002988	0.002308	0.19544880140351703	0	NA	3802	1
cg13984556	2	89184608	1.11e-4	0.001139	0.922365936867297	0	NA	3897	1
cg13984578	2	64073014	2.82e-4	0.001012	0.7805087352584761	0	NA	3889	1
cg13984705	12	119347628	0.001052	0.001352	0.4365062258695411	0	NA	3892	1
cg13984753	3	187665193	-7.28e-4	0.001166	0.5323933054185537	0	NA	3895	1
cg13984803	3	42859622	-0.00121	9.02e-4	0.1797700403879141	0	NA	3893	1
cg13984832	18	44526483	-9.15e-4	0.002279	0.688058013502157	0	NA	3895	1
cg13984883	22	29734442	-2.0900000000000004e-4	8.54e-4	0.8066649717034609	0	NA	3891	1
cg13984913	16	72013790	2.51e-4	0.002196	0.9090009932154728	0	NA	3722	1
cg13985196	20	30729358	-1.68e-4	9.030000000000002e-4	0.8524082870007423	0	NA	3896	1
cg13985307	16	25435877	0.001056	0.001707	0.5361606781613529	0	NA	3893	1
cg13985434	11	113747427	6.3e-4	8.63e-4	0.46538310172537783	0	NA	3888	1
cg13985482	4	74749233	-0.001897	0.001237	0.1251406656906104	0	NA	3897	1
cg13985620	1	45415409	-0.004555	0.001863	0.014485968754541273	0	NA	3773	1
cg13985723	15	43511450	-9e-4	0.001675	0.5910511282284996	0	NA	3895	1
cg13986049	6	97888625	0.003076	0.00185	0.09637196094557766	0	NA	3858	1
cg13986157	3	186060255	3.11e-4	7.8e-4	0.6901010410966963	0	NA	3896	1
cg13986353	19	1075595	-2.3700000000000001e-4	9.22e-4	0.7971402587881429	0	NA	3897	1
cg13986367	11	66789821	6.18e-4	0.002113	0.7699233541736551	0	NA	3896	1
cg13986486	2	102295986	-4.91e-4	0.001144	0.6677807361888755	0	NA	3888	1
cg13986591	3	194122166	-0.001587	0.001465	0.2786857348298846	0	NA	3896	1
cg13986622	8	12801704	-0.0017259999999999999	0.002051	0.40004508756124957	0	NA	3836	1
cg13986821	13	26828218	-1.7e-5	2.3299999999999997e-4	0.9418368551213662	0	NA	3820	1
cg13986930	16	65210659	0.001968	0.001843	0.2855998198238162	0	NA	3896	1
cg13987180	1	168421563	0.002507	0.001	0.012176071168563231	0	NA	3896	1
cg13987304	5	167659365	-0.001105	9.95e-4	0.26676090460434626	0	NA	3897	1
cg13987373	20	1319051	0.001282	7.13e-4	0.07217122927109694	0	NA	3897	1
cg13987423	13	114063553	-6.69e-4	0.001543	0.6646000224778192	0	NA	3897	1
cg13987498	12	103271224	0.001067	9.91e-4	0.28161868664869244	0	NA	3896	1
cg13987794	6	18351157	3.57e-4	9.570000000000001e-4	0.7091181135729983	0	NA	3849	1
cg13987879	11	58731154	-5.46e-4	0.002817	0.8463143078327799	0	NA	3890	1
cg13987911	3	194411443	7.6e-4	7.36e-4	0.30178705715433884	0	NA	3896	1
cg13987922	5	96039870	-0.001323	0.001016	0.19285986588255982	0	NA	3896	1
cg13987939	2	34291138	0.001017	0.001206	0.3990698626766442	0	NA	3897	1
cg13988084	4	183164820	3.96e-4	0.001395	0.7765092660227826	0	NA	3895	1
cg13988205	3	133291770	-2.8e-4	6.58e-4	0.6704489612761061	0	NA	3887	1
cg13988207	10	88853860	-1.95e-4	2.65e-4	0.4618225628799069	0	NA	3894	1
cg13988316	1	27397005	-0.002492	8.19e-4	0.002344386526670373	0	NA	3894	1
cg13988329	22	35446802	-0.002672	0.003098	0.3884168718614282	0	NA	3897	1
cg13988359	3	130635871	0.001636	0.00121	0.17635416574176838	0	NA	3891	1
cg13988412	4	186578520	-4.9e-4	0.001051	0.6410561418300621	0	NA	3888	1
cg13988485	17	77865636	-0.001675	0.001966	0.39422312608359994	0	NA	3896	1
cg13988558	1	14347415	-0.001038	0.00249	0.6767753486347685	0	NA	3893	1
cg13988645	12	116990605	6.83e-4	8.63e-4	0.42869587400189035	0	NA	3896	1
cg13988652	5	180234518	-4e-5	9.089999999999999e-4	0.9649008962231136	0	NA	3896	1
cg13988863	5	49919702	0.001599	0.001717	0.35171108202054785	0	NA	3873	1
cg13988905	5	140058509	9.41e-4	7.56e-4	0.2132387384556235	0	NA	3896	1
cg13988910	7	1084556	-3.06e-4	3.68e-4	0.4056789525938047	0	NA	3896	1
cg13988938	12	6677775	-1.65e-4	3.28e-4	0.6149299763800045	0	NA	3897	1
cg13988939	16	3037149	2.42e-4	7.38e-4	0.7429772330911095	0	NA	3894	1
cg13989087	4	40690594	4.3199999999999993e-4	0.001256	0.7308846071828667	0	NA	3896	1
cg13989097	16	57927988	0.00238	0.001021	0.019750829199606135	0	NA	3890	1
cg13989150	12	65332409	0.00064899999999999995	0.001098	0.5544703833435537	0	NA	3893	1
cg13989165	3	123125579	-9.59e-4	0.001053	0.36243699746692576	0	NA	3896	1
cg13989196	9	20997763	0.0013439999999999997	0.001546	0.38466106307386305	0	NA	3891	1
cg13989290	13	44980143	-0.004665	0.002026	0.021303238293272346	0	NA	3897	1
cg13989375	2	2737565	7.7e-4	0.001349	0.5681398464070009	0	NA	3895	1
cg13989402	11	121208989	-0.004157	0.001517	0.006138744937683012	0	NA	3891	1
cg13989603	3	151974942	-5.08e-4	9.75e-4	0.6023489093772826	0	NA	3897	1
cg13989614	1	5708649	-3.05e-4	0.001132	0.7875952410263487	0	NA	3896	1
cg13989628	14	23912889	-6.14e-4	8.18e-4	0.4528866504775073	0	NA	3894	1
cg13989666	11	75549074	6.68e-4	0.001073	0.5335779184491659	0	NA	3893	1
cg13989823	2	11606464	-1.57e-4	3.4e-4	0.6442500635228936	0	NA	3871	1
cg13989914	9	117778707	0.001772	8.33e-4	0.03339924196394384	0	NA	3892	1
cg13989964	20	10595286	-1.25e-4	7.93e-4	0.8747489488233016	0	NA	3896	1
cg13989982	10	129860629	-0.003055	0.001003	0.002320139782969563	0	NA	3897	1
cg13990107	15	63663946	3.800000000000001e-4	0.00114	0.7388826803635272	0	NA	3891	1
cg13990177	17	39684563	8.69e-4	0.001019	0.3937719657117622	0	NA	3887	1
cg13990265	5	110848376	3.03e-4	3.24e-4	0.34969287201258126	0	NA	3801	1
cg13990331	3	143644046	-0.002165	6.4e-4	7.174759849563698e-4	0	NA	3896	1
cg13990362	4	117474275	0.001139	9.47e-4	0.2290748159995115	0	NA	3897	1
cg13990398	14	73183948	-0.002044	0.00195	0.2945441083469429	0	NA	3893	1
cg13990539	10	102773407	7.93e-4	0.001913	0.6784844279769644	0	NA	3895	1
cg13990687	1	61786479	0.001302	0.001575	0.4084260195164988	0	NA	3891	1
cg13990763	1	230458402	-6.61e-4	0.001163	0.5697921098117672	0	NA	3895	1
cg13990960	7	57483673	-2.69e-4	0.004379	0.9510171191951768	0	NA	3897	1
cg13991072	15	52536014	0.0032689999999999998	0.002274	0.15056036551545998	0	NA	3894	1
cg13991086	3	21819315	2.54e-4	0.001382	0.8541769411194988	0	NA	3897	1
cg13991154	3	36964351	-3.19e-4	0.001022	0.7549393930847732	0	NA	3895	1
cg13991324	20	60529016	-2.15e-4	0.001378	0.8760147168194935	0	NA	3896	1
cg13991350	20	15684473	0.001287	0.001427	0.36711419828153635	0	NA	3893	1
cg13991374	16	48136791	-0.001332	0.002506	0.5950554779668	0	NA	3895	1
cg13991389	1	39922649	0.001581	8.63e-4	0.06695418285320132	0	NA	3896	1
cg13991472	8	144851924	3.81e-4	0.001827	0.8348084561147954	0	NA	3896	1
cg13991616	1	33182610	-7.58e-4	3.88e-4	0.05074756452615932	0	NA	3895	1
cg13991617	10	5904628	-8.44e-4	0.001176	0.4729502545631114	0	NA	3896	1
cg13991746	11	46615603	4.3699999999999994e-4	2.54e-4	0.08534659900785822	0	NA	3894	1
cg13992020	11	64324741	-3.83e-4	7.25e-4	0.5973078824759857	0	NA	3897	1
cg13992114	18	54623514	6.000000000000001e-5	0.00124	0.9614077425427627	0	NA	3894	1
cg13992150	15	74001851	-1.33e-4	7.13e-4	0.8520246350870861	0	NA	3897	1
cg13992202	10	73550057	3.58e-4	9.68e-4	0.71150565063357	0	NA	3887	1
cg13992212	4	24661596	6.63e-4	8.640000000000001e-4	0.4428668435138769	0	NA	3897	1
cg13992360	4	170016564	2.64e-4	0.001556	0.86527296401783	0	NA	3890	1
cg13992500	14	93186100	-7.43e-4	0.001281	0.5619040891970613	0	NA	3897	1
cg13992648	17	18057168	0.003185	0.001451	0.02816087882143323	0	NA	3876	1
cg13992684	10	65280644	-5.1000000000000006e-5	8.28e-4	0.9508859935953825	0	NA	3897	1
cg13992789	20	61187490	5.21e-4	7.74e-4	0.5008667429909615	0	NA	3896	1
cg13992946	7	6749689	-0.0017300000000000002	0.001113	0.12009914295947563	0	NA	3894	1
cg13992954	3	156174607	9.98e-4	0.001174	0.3952777310796777	0	NA	3897	1
cg13992976	8	125676472	-4.1e-4	8.11e-4	0.6131734986759065	0	NA	3896	1
cg13993016	16	89488412	-1.04e-4	9.380000000000001e-4	0.9117161045161245	0	NA	3895	1
cg13993034	2	44126460	0.001355	9.4e-4	0.1494464806443527	0	NA	3895	1
cg13993151	12	125609743	4.92e-4	0.001119	0.6601701328493608	0	NA	3879	1
cg13993364	16	67909868	4.3e-4	9.11e-4	0.6369205205193309	0	NA	3873	1
cg13993432	6	140173741	0.001562	0.001043	0.13423640917362803	0	NA	3895	1
cg13993467	3	3010002	-4.1e-5	0.0017950000000000002	0.9817769232984713	0	NA	3892	1
cg13993576	20	56535017	-0.002356	0.001035	0.022826355415294344	0	NA	3890	1
cg13993655	13	114743496	-0.001389	7.58e-4	0.06688383504117229	0	NA	3893	1
cg13993688	7	99774469	0.001347	0.001238	0.27657513882388923	0	NA	3893	1
cg13993860	2	241118912	-7.25e-4	0.001379	0.5990665799029485	0	NA	3890	1
cg13993907	20	2373764	-0.0023809999999999994	0.002137	0.2652025075886159	0	NA	3897	1
cg13994049	7	2580667	0.001676	8.640000000000001e-4	0.05240219954206807	0	NA	3875	1
cg13994165	11	846310	-0.0015220000000000001	8.1e-4	0.06024280751910386	0	NA	3896	1
cg13994279	8	128993719	-4.84e-4	7.35e-4	0.5102147121287239	0	NA	3895	1
cg13994321	20	9495723	-3.44e-4	3.74e-4	0.3576845504631381	0	NA	3896	1
cg13994376	13	112554122	2.03e-4	0.002305	0.9298215057351334	0	NA	3896	1
cg13994439	6	149436666	-3.93e-4	0.00221	0.8588580143428435	0	NA	3892	1
cg13994468	6	97371962	-8.4e-5	7.9e-4	0.9153212329499073	0	NA	3895	1
cg13994510	14	21404942	-2.85e-4	0.00111	0.7973665542502284	0	NA	3895	1
cg13994550	5	73617380	1.1700000000000001e-4	0.001681	0.9445109005410894	0	NA	3896	1
cg13994673	16	82078005	-0.001408	0.0018470000000000001	0.44587066823082905	0	NA	3896	1
cg13994699	15	100261110	0.002208	8.49e-4	0.009303195133386186	0	NA	3897	1
cg13994742	22	40021569	-0.001121	8.909999999999999e-4	0.20834224140870042	0	NA	3894	1
cg13994823	2	237784626	-3.93e-4	0.002399	0.8698742183582997	0	NA	3890	1
cg13994827	8	33715673	-0.001017	0.002379	0.6690220723482743	0	NA	3893	1
cg13994842	7	151433414	0.004169	0.001885	0.026989399627142703	0	NA	3897	1
cg13994854	4	15943126	-0.0028	0.001379	0.042310122731318636	0	NA	3896	1
cg13994904	18	60164944	-3.3199999999999994e-4	7.68e-4	0.6655294430658315	0	NA	3895	1
cg13995010	1	13920051	0.004067	0.003419	0.23423152609580672	0	NA	3895	1
cg13995022	17	21075124	0.001136	0.001203	0.34501335085295654	0	NA	3896	1
cg13995073	19	54481594	-8.22e-4	0.001441	0.5683812071947483	0	NA	3896	1
cg13995075	17	50574415	0.002608	0.001042	0.012318762441638369	0	NA	3891	1
cg13995092	1	33246019	6.6e-5	7.98e-4	0.934084704088595	0	NA	3894	1
cg13995113	3	195292503	5.51e-4	0.001005	0.5835142769013552	0	NA	3888	1
cg13995173	5	108833441	4.79e-4	9.26e-4	0.6049616781602294	0	NA	3897	1
cg13995205	20	44411877	-0.001018	7.91e-4	0.19810177918669208	0	NA	3896	1
cg13995220	4	188333760	0.001779	0.001872	0.34194941904184634	0	NA	3895	1
cg13995257	3	87055598	0.001999	0.001135	0.07819889355510984	0	NA	3877	1
cg13995297	7	153582929	-0.002936	0.002952	0.31994060508270766	0	NA	3897	1
cg13995508	10	51780335	5.4e-4	9.01e-4	0.5489501304942549	0	NA	3896	1
cg13995609	2	147296857	8.12e-4	0.001294	0.5303239400433434	0	NA	3892	1
cg13995746	1	43749951	-0.001465	8.07e-4	0.06946775136132236	0	NA	3891	1
cg13995811	16	927533	0.001046	7.91e-4	0.18604273087874215	0	NA	3897	1
cg13995842	2	190231224	-0.001712	0.001452	0.23837294674962872	0	NA	3884	1
cg13995900	3	121449201	-1.71e-4	0.001216	0.8881661973480531	0	NA	3892	1
cg13996115	7	2149259	8.149999999999999e-4	8.74e-4	0.3510811418204616	0	NA	3893	1
cg13996193	8	19533749	-1.6e-4	0.001621	0.92137289313892	0	NA	3862	1
cg13996386	2	174150974	-1.3e-4	0.001255	0.9174981701874567	0	NA	3897	1
cg13996401	14	69267169	0.001627	0.001589	0.3058757025788743	0	NA	3896	1
cg13996489	1	36639622	-7.67e-4	7.06e-4	0.2773010593517612	0	NA	3889	1
cg13996515	4	129730711	-5e-6	3.48e-4	0.9885365357775268	0	NA	3817	1
cg13996569	4	83632592	-8.36e-4	0.001071	0.4350502067898204	0	NA	3894	1
cg13996650	1	110879353	5.04e-4	0.002021	0.8030656984464255	0	NA	3882	1
cg13996697	2	223908951	-0.0017420000000000003	0.001155	0.1314969232359792	0	NA	3880	1
cg13996738	10	21282419	-0.003719	0.001381	0.007081734439481129	0	NA	3877	1
cg13996895	17	66488745	-6.25e-4	9.61e-4	0.5154569938400801	0	NA	3892	1
cg13997065	17	39928192	-0.001099	8.99e-4	0.22153016483190885	0	NA	3897	1
cg13997310	8	124192797	0.001484	7.92e-4	0.060966631977387144	0	NA	3896	1
cg13997350	19	11300505	-0.0015130000000000002	0.001086	0.16356355108458034	0	NA	3895	1
cg13997361	17	8703224	5.03e-4	6.75e-4	0.45615977759221954	0	NA	3897	1
cg13997385	17	78678778	0.00231	0.001125	0.04004026013345119	0	NA	3894	1
cg13997453	19	16580386	8.56e-4	8.71e-4	0.3257165072016637	0	NA	3895	1
cg13997530	2	14414953	-0.001907	0.001564	0.22272675833142136	0	NA	3891	1
cg13997576	5	170909867	-4e-6	7.96e-4	0.9959905467195961	0	NA	3894	1
cg13997626	15	51641258	0.001151	0.001654	0.48649850035500175	0	NA	3897	1
cg13997667	1	31140913	2.64e-4	6.88e-4	0.7011852979402956	0	NA	3894	1
cg13997680	6	28226980	-0.004076	0.002868	0.15525878684335984	0	NA	3868	1
cg13997721	13	112056659	0.001864	0.001459	0.20139494960479865	0	NA	3893	1
cg13997937	10	60577367	0.001506	0.001775	0.3961870149326646	0	NA	3895	1
cg13998023	2	181846570	-8.08e-4	8.03e-4	0.31430655523691725	0	NA	3856	1
cg13998092	10	29919810	-5.05e-4	8.15e-4	0.5355001586087758	0	NA	3894	1
cg13998260	10	111689701	-2.55e-4	0.001477	0.862928703144878	0	NA	3895	1
cg13998281	2	70933502	1.67e-4	3.85e-4	0.6644582039905451	0	NA	3870	1
cg13998408	2	218112261	-5.300000000000001e-5	9.06e-4	0.9533512416579758	0	NA	3895	1
cg13998742	15	48813157	5.68e-4	9.67e-4	0.5569460648851482	0	NA	3896	1
cg13998760	15	101402037	-7.15e-4	0.001624	0.659740888295174	0	NA	3897	1
cg13998892	7	3038054	-0.001875	0.001201	0.11847680468864419	0	NA	3896	1
cg13998977	20	22666525	-0.0013539999999999997	0.001097	0.21710033802519627	0	NA	3897	1
cg13999008	13	22687510	-9.4e-5	0.001018	0.9264295632441703	0	NA	3897	1
cg13999051	11	68925444	-8.24e-4	8.16e-4	0.3125892409515345	0	NA	3896	1
cg13999061	16	10478659	-7.88e-4	0.001438	0.5837033628241555	0	NA	3894	1
cg13999176	7	105478619	0.001445	0.001065	0.17484238009111913	0	NA	3892	1
cg13999189	6	70506174	1.6600000000000002e-4	3.88e-4	0.6687712156130423	0	NA	3892	1
cg13999200	2	216929059	0.001575	0.001017	0.12146045187324149	0	NA	3896	1
cg13999223	5	176937834	8.649999999999999e-4	6.07e-4	0.15414529597753432	0	NA	3896	1
cg13999304	3	129607809	6.2e-4	0.00106	0.5586111523512889	0	NA	3896	1
cg13999554	14	74188507	5.95e-4	6.84e-4	0.3843643242852006	0	NA	3895	1
cg13999582	11	60857205	-5.22e-4	0.001484	0.7250242430208045	0	NA	3878	1
cg13999669	4	6912951	-6.63e-4	0.001004	0.509023755040023	0	NA	3893	1
cg13999701	1	235805286	-0.002025	0.003083	0.5112916691413456	0	NA	3892	1
cg13999702	9	132156978	8.66e-4	8.61e-4	0.3145083227043153	0	NA	3896	1
cg13999798	3	53186194	-1.43e-4	8.59e-4	0.8677850107871564	0	NA	3895	1
cg13999965	1	33603060	6.24e-4	8.09e-4	0.4405157276679064	0	NA	3890	1
cg13999981	10	103202174	4.36e-4	8.14e-4	0.5922166856098838	0	NA	3891	1
cg14000000	6	26521963	3.2e-5	3.02e-4	0.9156138786620527	0	NA	3896	1
cg14000144	14	22923393	0.002204	0.001552	0.15557767002719486	0	NA	3889	1
cg14000214	7	11898454	-0.001976	0.001606	0.21855257384345694	0	NA	3817	1
cg14000262	3	15446747	2.0000000000000004e-4	0.001198	0.8674133973332503	0	NA	3897	1
cg14000301	8	1417553	-0.001389	8.26e-4	0.09264680648399042	0	NA	3895	1
cg14000393	20	7477350	-7.57e-4	0.001844	0.6814240898397642	0	NA	3889	1
cg14000417	9	25917682	1.04e-4	0.002536	0.9672883512509062	0	NA	3889	1
cg14000461	5	32058012	-5.91e-4	0.001145	0.6057446167104181	0	NA	3844	1
cg14000730	3	171529077	-8.53e-4	0.001648	0.604739414371191	0	NA	3735	1
cg14000734	10	80792633	1.4e-5	0.001146	0.9902529615953246	0	NA	3895	1
cg14000826	19	15358929	7.46e-4	8.12e-4	0.35824245834093954	0	NA	3895	1
cg14000863	1	110598894	-7.03e-4	8.08e-4	0.38427335088594483	0	NA	3893	1
cg14000891	14	51834213	0.004853	0.0031	0.11746949633788055	0	NA	3896	1
cg14001281	14	72978188	0.002802	0.001682	0.0957385212255208	0	NA	3897	1
cg14001308	12	66715077	-1.35e-4	0.001109	0.9031118321135064	0	NA	3895	1
cg14001312	1	25927691	6.9e-5	7.71e-4	0.9286891918855035	0	NA	3896	1
cg14001416	1	114302263	-5.6999999999999996e-5	2.85e-4	0.841480581121794	0	NA	3897	1
cg14001426	11	22696443	0.003457	0.001455	0.017504070871455335	0	NA	3893	1
cg14001485	1	167892635	0.001305	0.001103	0.2367548959902025	0	NA	3896	1
cg14001557	10	97099039	3.2e-4	4.31e-4	0.45780904373731146	0	NA	3884	1
cg14001824	8	95905820	-9.2e-5	8.22e-4	0.9108851408271165	0	NA	3897	1
cg14001853	17	63386365	-4.8000000000000007e-4	0.001022	0.6385927203132791	0	NA	3894	1
cg14001909	1	65399306	2.2e-5	6.73e-4	0.9739222368990085	0	NA	3895	1
cg14001953	5	139486255	4.12e-4	0.001425	0.7724874010739876	0	NA	3894	1
cg14002027	18	76637503	0.001031	0.001066	0.33346056647232636	0	NA	3883	1
cg14002042	5	24765789	2.63e-4	8.2e-4	0.7484137167170266	0	NA	3896	1
cg14002061	5	17402424	1.37e-4	7.23e-4	0.8497101685695206	0	NA	3897	1
cg14002111	9	136532975	0.001807	0.001246	0.1469913894139381	0	NA	3895	1
cg14002175	1	147013221	2.61e-4	4.48e-4	0.5601698198084082	0	NA	3890	1
cg14002228	20	30300972	2.98e-4	8.45e-4	0.7243413095156359	0	NA	3897	1
cg14002243	7	26853292	0.00197	0.001051	0.06087457966123417	0	NA	3893	1
cg14002258	8	144432274	-3.2e-5	8.05e-4	0.9682912009432065	0	NA	3894	1
cg14002285	1	38230948	-0.00293	0.002666	0.27175726780082887	0	NA	3867	1
cg14002385	11	60589511	-0.001147	0.001082	0.28911096373170814	0	NA	3897	1
cg14002520	1	32300270	-4.15e-4	0.001223	0.734361508541811	0	NA	3885	1
cg14002533	4	18693594	2.55e-4	0.002714	0.925143109128629	0	NA	3896	1
cg14002739	18	59680370	8.69e-4	0.001061	0.41276436667561583	0	NA	3895	1
cg14002768	1	64598706	2.3199999999999997e-4	0.001144	0.8392935443549632	0	NA	3896	1
cg14002778	6	136603618	-0.002046	0.001187	0.08476686919874946	0	NA	3896	1
cg14003016	12	52969107	0.00173	0.002015	0.39058287624452354	0	NA	3803	1
cg14003121	14	90871582	5.67e-4	0.001091	0.6032680225866609	0	NA	3890	1
cg14003129	2	85701136	3.3e-4	0.001063	0.7562247491418821	0	NA	3897	1
cg14003290	19	31122810	7.25e-4	0.001126	0.5196583662089214	0	NA	3894	1
cg14003575	9	30065995	-1.8e-4	0.0018179999999999997	0.9211304088803615	0	NA	3878	1
cg14003587	19	46001758	-3.59e-4	4.1e-4	0.38124221982845424	0	NA	3884	1
cg14003883	5	100094691	-0.0016740000000000001	0.001187	0.15845760850445204	0	NA	3893	1
cg14003912	19	47148274	3.53e-4	0.001049	0.7364855859902215	0	NA	3896	1
cg14004266	9	137677541	-0.001234	8.61e-4	0.15179577879625303	0	NA	3896	1
cg14004275	10	50209081	-2.47e-4	9.419999999999999e-4	0.7931610336311665	0	NA	3860	1
cg14004363	11	59130675	-3.5e-5	0.0019470000000000002	0.9856577012556383	0	NA	3866	1
cg14004421	16	84557583	0.001183	0.001171	0.3123766544657734	0	NA	3896	1
cg14004616	1	202316554	-0.002508	0.001319	0.057244340929212205	0	NA	3894	1
cg14004759	2	203247628	1.59e-4	0.001676	0.9244190902731095	0	NA	3891	1
cg14004768	1	8484703	-8.399999999999998e-5	0.002888	0.9767961030831026	0	NA	3897	1
cg14004915	20	19914997	4.98e-4	8.66e-4	0.5652522497259664	0	NA	3896	1
cg14004935	2	3652017	-0.001307	7.45e-4	0.07936842702508096	0	NA	3894	1
cg14004951	20	39786261	4.83e-4	7.76e-4	0.5336639707349426	0	NA	3880	1
cg14005037	2	66799781	5.4e-5	0.001809	0.9761860871085017	0	NA	3836	1
cg14005049	5	121528775	5.7e-4	3.92e-4	0.1459236751937437	0	NA	3894	1
cg14005065	11	125145949	5.98e-4	8.42e-4	0.4775715788984231	0	NA	3896	1
cg14005100	15	63026084	-8.81e-4	0.001764	0.6174743010443746	0	NA	3871	1
cg14005172	4	17323146	5.7e-4	6.94e-4	0.4114608019939302	0	NA	3895	1
cg14005306	7	100552714	-0.001041	0.001841	0.5717653046016158	0	NA	3896	1
cg14005602	2	38603476	4.3e-4	3.09e-4	0.1640478732906579	0	NA	3894	1
cg14005603	5	82982064	-0.00112	0.001302	0.3896705079834784	0	NA	3886	1
cg14005716	20	4680843	-5.06e-4	9.72e-4	0.6026620801020504	0	NA	3890	1
cg14005833	10	79745215	0.001422	6.57e-4	0.030434924364522067	0	NA	3897	1
cg14005996	21	47115121	-0.002581	0.00223	0.24710934031027104	0	NA	3896	1
cg14006031	12	104747135	0.002451	0.001247	0.049354402136199516	0	NA	3896	1
cg14006136	14	71671095	8.840000000000001e-4	0.001714	0.6060271942273272	0	NA	3896	1
cg14006184	12	6566732	-4.2e-5	7.3e-4	0.9541196264573784	0	NA	3897	1
cg14006198	14	76193884	-5.4e-5	9.82e-4	0.9561465766140647	0	NA	3894	1
cg14006363	12	131972059	-1.81e-4	8.63e-4	0.833875687270404	0	NA	3891	1
cg14006410	10	93242678	8.61e-4	0.001899	0.6502632386430082	0	NA	3736	1
cg14006448	6	70980847	8.16e-4	0.001134	0.4717856500911662	0	NA	3894	1
cg14006463	12	6875447	5.49e-4	7.82e-4	0.4826504544676388	0	NA	3876	1
cg14006566	14	32046453	3.3e-5	0.001417	0.9814200348457766	0	NA	3893	1
cg14006804	3	138100524	-8e-4	8.679999999999998e-4	0.35670648015808903	0	NA	3894	1
cg14006900	5	135701169	-0.001149	0.001427	0.4207125247335848	0	NA	3893	1
cg14007013	3	184431057	2.0500000000000002e-4	0.00201	0.9187645730464916	0	NA	3896	1
cg14007073	12	93860739	1.5e-5	0.001401	0.9914575019571604	0	NA	3897	1
cg14007076	12	31815292	5.86e-4	9.06e-4	0.5177619639311005	0	NA	3894	1
cg14007128	17	72864722	0.001387	0.002749	0.6138769672394244	0	NA	3897	1
cg14007391	5	146833267	1.95e-4	3.83e-4	0.6106552305017647	0	NA	3867	1
cg14007501	7	21293769	2.72e-4	4.51e-4	0.5464393640260017	0	NA	3892	1
cg14007636	1	165495309	3.35e-4	0.001722	0.8457521145928087	0	NA	3895	1
cg14007715	10	79376786	0.0013179999999999997	0.001104	0.23254033465263535	0	NA	3894	1
cg14007733	1	100157117	0.001938	0.002197	0.3777162592956828	0	NA	3895	1
cg14007757	14	37116408	3.8e-5	4.1e-4	0.926155461037449	0	NA	3874	1
cg14007785	6	118676098	0.002032	0.001626	0.21141189923422093	0	NA	3893	1
cg14007832	10	7426408	-0.0015620000000000002	0.001536	0.30918811826718834	0	NA	3889	1
cg14007982	12	128749454	-3.68e-4	0.001438	0.7980195702881336	0	NA	3896	1
cg14008008	5	73989006	-6.2e-5	6.700000000000001e-4	0.9262711465567762	0	NA	3896	1
cg14008088	1	236055718	5.4e-5	8.1e-4	0.9468470713992698	0	NA	3897	1
cg14008146	1	86354920	-0.001732	0.002279	0.447265076297722	0	NA	3763	1
cg14008271	12	68845785	0.001111	0.001489	0.45558384622014664	0	NA	3897	1
cg14008439	1	243312597	7e-5	0.001217	0.9541321791258014	0	NA	3896	1
cg14008481	3	122695612	8.019999999999999e-4	8.649999999999999e-4	0.35383950662610203	0	NA	3897	1
cg14008523	8	145634837	5.6999999999999996e-5	2.3e-4	0.804268969955958	0	NA	3867	1
cg14008549	20	44431579	-0.001183	0.001095	0.2799795430422785	0	NA	3895	1
cg14008552	3	109036399	-0.004226	0.002032	0.03755081787447841	0	NA	3803	1
cg14008630	7	1732228	6.37e-4	8.88e-4	0.47316288671459317	0	NA	3883	1
cg14008732	4	25940297	2.42e-4	0.001198	0.8399141139277551	0	NA	3897	1
cg14008734	1	157203660	0.001577	0.001871	0.3993040741385237	0	NA	3799	1
cg14008753	12	57081803	2.2e-5	3.54e-4	0.9504458542028231	0	NA	3851	1
cg14008937	1	151079379	3.82e-4	0.001576	0.8084812465612898	0	NA	3885	1
cg14008974	8	131012240	4e-5	6.13e-4	0.9479726787066892	0	NA	3894	1
cg14008978	4	37079898	0.002518	0.001387	0.06945801036528607	0	NA	3893	1
cg14009027	12	132402711	-0.001351	7.38e-4	0.0671567874272366	0	NA	3897	1
cg14009051	17	71393157	-9e-6	9.22e-4	0.9922116626794277	0	NA	3897	1
cg14009097	11	113905622	1.02e-4	8.36e-4	0.9028914396271304	0	NA	3896	1
cg14009122	2	148085432	0.001097	0.001041	0.2919770449122438	0	NA	3737	1
cg14009348	2	31559837	0.001367	8.94e-4	0.12624392516197083	0	NA	3890	1
cg14009382	2	208557595	-0.001296	0.001261	0.30406473627681074	0	NA	3896	1
cg14009449	1	25715414	1.88e-4	9.43e-4	0.8419782280563546	0	NA	3897	1
cg14009492	17	37697155	-4.9e-5	8.49e-4	0.9539756781789627	0	NA	3894	1
cg14009502	17	63013659	7.65e-4	0.001811	0.6727195379983615	0	NA	3840	1
cg14009547	12	131462054	2.38e-4	2.77e-4	0.39022699716712056	0	NA	3777	1
cg14009629	4	47562961	-8.35e-4	0.001095	0.4457275909012592	0	NA	3895	1
cg14009778	19	29578525	0.001132	0.001025	0.26942389103442155	0	NA	3897	1
cg14009846	1	155912363	-6.39e-4	8.97e-4	0.4762328510654114	0	NA	3896	1
cg14009849	22	27710179	6.62e-4	8.679999999999998e-4	0.44565854942444144	0	NA	3892	1
cg14010002	3	127799662	0.001304	0.0018259999999999997	0.4751472640584081	0	NA	3803	1
cg14010075	9	124969852	-4.87e-4	8.27e-4	0.5559448252080604	0	NA	3893	1
cg14010086	17	47235170	-4.65e-4	7.38e-4	0.5286413932396472	0	NA	3895	1
cg14010090	12	56710102	-3.9e-5	2.49e-4	0.8755392115784046	0	NA	3896	1
cg14010105	6	18488306	-7.25e-4	0.001653	0.6609539398926241	0	NA	3893	1
cg14010166	13	28071872	2.17e-4	8.09e-4	0.7885204479215779	0	NA	3896	1
cg14010238	20	5152173	0.002651	0.001307	0.04252871030442834	0	NA	3894	1
cg14010279	8	27348333	2.56e-4	0.001604	0.8731953931587734	0	NA	3897	1
cg14010323	3	14525007	5.93e-4	7.62e-4	0.4364421438321047	0	NA	3893	1
cg14010692	5	134186897	7.65e-4	0.001223	0.5316357059380556	0	NA	3896	1
cg14010907	10	84026394	-9.15e-4	0.001854	0.621639908036532	0	NA	3895	1
cg14010966	16	11937451	-0.001262	7.65e-4	0.0990097939098615	0	NA	3894	1
cg14011057	16	10276801	-1.1299999999999998e-4	4.5e-4	0.8017282056600965	0	NA	3810	1
cg14011076	3	48341114	8.370000000000001e-4	0.001507	0.5786155565142399	0	NA	3876	1
cg14011119	5	179469646	-0.0018030000000000001	0.001711	0.2919883574332279	0	NA	3888	1
cg14011226	13	92557284	0.002097	0.001483	0.15735437913148478	0	NA	3892	1
cg14011600	8	351221	3.92e-4	0.001992	0.8439941084086866	0	NA	3896	1
cg14011660	4	185729965	3.08e-4	8.509999999999999e-4	0.7174064746980375	0	NA	3896	1
cg14011671	11	28743257	-6.92e-4	0.001549	0.6550629184438095	0	NA	3895	1
cg14011726	21	40890419	-5.16e-4	3.48e-4	0.1381385536267448	0	NA	3893	1
cg14011840	17	28661328	4.16e-4	7.95e-4	0.6007860684191892	0	NA	3897	1
cg14011870	9	14688289	-5.66e-4	0.001373	0.6801664678890935	0	NA	3896	1
cg14011933	4	21767566	-0.001199	0.001901	0.5282231792712075	0	NA	3897	1
cg14011978	15	52198904	-0.003197	0.002332	0.17039794942938702	0	NA	3887	1
cg14012223	1	249141661	-5.27e-4	0.001028	0.6081990294402007	0	NA	3888	1
cg14012362	10	133377618	-8.46e-4	0.001345	0.529351489963204	0	NA	3897	1
cg14012611	19	14102388	5.9e-4	0.001223	0.6295074188637839	0	NA	3896	1
cg14012634	5	85163974	-0.001057	0.001482	0.4757063090680747	0	NA	3896	1
cg14012662	14	65153203	7.46e-4	0.001203	0.5351811716564494	0	NA	3896	1
cg14012669	5	52725729	-5e-4	0.001074	0.6415381061551257	0	NA	3895	1
cg14012726	1	37522341	-0.002004	0.002909	0.49088838450209077	0	NA	3897	1
cg14012799	7	151072994	-0.00151	0.001159	0.19262690487110248	0	NA	3878	1
cg14012923	16	3248714	0.001033	0.002468	0.6755395287670086	0	NA	3892	1
cg14013062	11	68706811	6.4e-5	0.001121	0.9544720029051822	0	NA	3895	1
cg14013083	5	10310709	-0.001004	0.001381	0.46722018914807517	0	NA	3896	1
cg14013207	5	56471598	1.43e-4	2.67e-4	0.5922484917610247	0	NA	3893	1
cg14013377	7	96133088	-0.001448	0.001026	0.1581543934489012	0	NA	3891	1
cg14013378	4	95555721	0.002777	0.001468	0.0585323800391226	0	NA	3894	1
cg14013452	10	96130481	0.001076	0.001575	0.49449651866442695	0	NA	3890	1
cg14013591	20	57874597	2.09e-4	0.002685	0.9379554460669534	0	NA	3893	1
cg14013712	12	62698442	0.001864	0.001097	0.08928535252664124	0	NA	3895	1
cg14013724	3	44038880	7.5e-5	0.001062	0.9436990233395426	0	NA	3731	1
cg14013756	12	32136502	0.0035199999999999997	0.001265	0.005392379912921336	0	NA	3895	1
cg14014170	8	102150842	-5.13e-4	0.001673	0.75912137155587045	0	NA	3895	1
cg14014267	15	43030708	8.4e-5	7.82e-4	0.9144582638436448	0	NA	3892	1
cg14014269	11	117134453	-0.001608	7.39e-4	0.029561736896779368	0	NA	3896	1
cg14014370	15	34611728	-7.43e-4	0.00123	0.5458004009834414	0	NA	3897	1
cg14014543	7	115316418	0.001967	0.00185	0.28767165653516474	0	NA	3895	1
cg14014565	8	61636537	1e-4	0.001094	0.9271686609359722	0	NA	3896	1
cg14014571	11	69351282	5.96e-4	7.74e-4	0.44128456494347185	0	NA	3895	1
cg14014665	21	30580536	-0.0013409999999999997	0.001599	0.4016662178335589	0	NA	3890	1
cg14014730	18	3758778	-3.5800000000000003e-4	7.87e-4	0.6491869422350548	0	NA	3897	1
cg14014831	9	132153152	-0.002545	0.001145	0.026235535003146633	0	NA	3895	1
cg14014990	3	29321523	-0.002029	0.001577	0.19822671173554038	0	NA	3896	1
cg14015008	1	108058891	-4.22e-4	9.570000000000001e-4	0.65924098696975	0	NA	3896	1
cg14015156	10	121011103	0.003827	0.002054	0.06243500933364402	0	NA	3896	1
cg14015525	6	36295421	7.479999999999999e-4	0.001196	0.5316967118678635	0	NA	3897	1
cg14015529	6	148065031	-0.001283	0.001434	0.3709474041245974	0	NA	3894	1
cg14015593	16	2544914	-5.65e-4	8.26e-4	0.493962934189662	0	NA	3897	1
cg14015640	16	4958880	-1.8e-4	0.00122	0.8827050334293145	0	NA	3895	1
cg14015697	20	61437004	-1.56e-4	4.08e-4	0.7021995908742971	0	NA	3896	1
cg14015804	5	172385700	-5.5e-5	4.21e-4	0.8960590461494125	0	NA	3895	1
cg14015828	13	100027481	3.81e-4	0.001473	0.7959008222066519	0	NA	3894	1
cg14015862	12	75195648	6.8e-5	0.003115	0.9825836785827083	0	NA	3782	1
cg14015885	1	113360839	-0.001167	8.699999999999999e-4	0.17979733148622973	0	NA	3894	1
cg14015894	11	11006397	-1.43e-4	0.001469	0.9224523154205755	0	NA	3894	1
cg14015917	9	139814492	2.08e-4	8.66e-4	0.8101870296227041	0	NA	3895	1
cg14016025	7	157046523	-0.0025380000000000003	0.001574	0.10686354080840263	0	NA	3853	1
cg14016099	10	14062126	9.86e-4	8.920000000000001e-4	0.2689944612328815	0	NA	3896	1
cg14016125	19	1620486	1.35e-4	6.72e-4	0.8407823530332614	0	NA	3897	1
cg14016128	14	64854018	2.1e-4	0.002239	0.9252744889267305	0	NA	3892	1
cg14016134	1	230428093	-0.00177	9.46e-4	0.061340099534748505	0	NA	3896	1
cg14016170	19	10870605	7.999999999999999e-5	1.88e-4	0.6704489612761061	0	NA	3897	1
cg14016196	1	64696898	-1.47e-4	9.48e-4	0.8767714215179953	0	NA	3897	1
cg14016346	2	219576420	-0.00125	5.65e-4	0.026939772013093527	0	NA	3893	1
cg14016368	15	99247842	6.76e-4	8.96e-4	0.4505704827872085	0	NA	3896	1
cg14016372	2	86184239	-0.0029260000000000006	0.00166	0.07795943689440091	0	NA	3892	1
cg14016406	3	32474566	-7.95e-4	7.04e-4	0.25878759439712795	0	NA	3865	1
cg14016533	17	49685703	-1.08e-4	0.001088	0.9209281006016878	0	NA	3895	1
cg14016550	4	80583882	-0.002475	0.001137	0.029496911135607522	0	NA	3891	1
cg14016757	6	125667204	-0.001705	0.002463	0.48878333926719686	0	NA	3888	1
cg14016778	3	9860534	-8.13e-4	7.51e-4	0.2790052837357389	0	NA	3897	1
cg14016787	20	47346897	0.002031	0.001533	0.18521983612902712	0	NA	3897	1
cg14016838	2	42511481	-0.001141	0.001391	0.4120603894376013	0	NA	3887	1
cg14016902	17	16959684	1.2200000000000001e-4	6.64e-4	0.8542213975357745	0	NA	3895	1
cg14016907	16	15805922	5.86e-4	7.78e-4	0.45132170776332686	0	NA	3896	1
cg14017023	5	132200499	-6.38e-4	0.001621	0.6938880428119497	0	NA	3895	1
cg14017050	11	32355899	7.32e-4	7.61e-4	0.33610373345279826	0	NA	3896	1
cg14017215	1	21858558	-5.27e-4	9.28e-4	0.5701110675308272	0	NA	3896	1
cg14017242	8	74332550	0.003469	0.001587	0.02882399664310056	0	NA	3894	1
cg14017319	7	117329378	-0.001052	9.48e-4	0.2671263222128278	0	NA	3897	1
cg14017400	1	211854934	-0.001363	0.002978	0.6471753712682107	0	NA	3897	1
cg14017433	15	78458369	-9.83e-4	9.78e-4	0.3148426940322497	0	NA	3894	1
cg14017489	4	154702637	3.25e-4	8.549999999999999e-4	0.7038585974602659	0	NA	3892	1
cg14017638	8	97632845	-1e-4	0.001084	0.9264986801865687	0	NA	3894	1
cg14017685	1	54427980	3.04e-4	0.001296	0.8145441255819789	0	NA	3897	1
cg14017705	20	24754564	0.0030129999999999996	0.001644	0.06684346846529193	0	NA	3897	1
cg14017816	16	2435552	0.002667	0.001606	0.09678424878518967	0	NA	3894	1
cg14017966	3	53070557	-0.00106	7.56e-4	0.1608804898768179	0	NA	3896	1
cg14018072	1	8157705	-0.00261	0.001564	0.09515742835612503	0	NA	3895	1
cg14018109	3	52913477	1.16e-4	7.32e-4	0.8740865015225059	0	NA	3891	1
cg14018247	11	6586011	0.00102	7.91e-4	0.1972219006009742	0	NA	3895	1
cg14018453	4	42394591	-0.001438	0.001325	0.27779632452735664	0	NA	3896	1
cg14018461	20	19804670	8.42e-4	9.31e-4	0.3657812885370187	0	NA	3888	1
cg14018478	5	164774572	-6.55e-4	0.001387	0.6367538861526393	0	NA	3893	1
cg14018575	1	26112699	-4.9e-4	7.81e-4	0.5303965642885743	0	NA	3896	1
cg14018617	16	12409431	6.16e-4	9.22e-4	0.5040615929368483	0	NA	3880	1
cg14018795	9	116930773	8.94e-4	0.001345	0.5062526201035281	0	NA	3895	1
cg14018836	2	240105198	0.001634	9.84e-4	0.09680001805271621	0	NA	3897	1
cg14018902	5	64064565	-6.47e-4	5.41e-4	0.23172252785913058	0	NA	3887	1
cg14019033	2	107323659	3.24e-4	9.44e-4	0.7314327046995244	0	NA	3892	1
cg14019044	2	106013357	-9.96e-4	7.78e-4	0.20047281743643938	0	NA	3890	1
cg14019105	20	42380224	-3.5e-5	0.001426	0.9804185441534747	0	NA	3896	1
cg14019124	11	66611061	-1.73e-4	3.16e-4	0.5840570057667558	0	NA	3878	1
cg14019213	7	107428014	3.56e-4	0.001154	0.7577078337405732	0	NA	3889	1
cg14019246	17	4671980	-3.8e-4	0.001041	0.7150863090461345	0	NA	3897	1
cg14019262	12	64797273	2.36e-4	8.82e-4	0.7890274803132831	0	NA	3897	1
cg14019286	13	100480871	7.44e-4	0.001326	0.5747389300997895	0	NA	3895	1
cg14019373	3	13248566	4.56e-4	0.001276	0.7208172493174665	0	NA	3897	1
cg14019385	9	2178167	-4.97e-4	8.36e-4	0.5521793419141907	0	NA	3895	1
cg14019501	5	71856415	0.0015289999999999998	8.32e-4	0.06610066995925637	0	NA	3891	1
cg14019542	2	159390038	-9.71e-4	0.001109	0.3812673368180472	0	NA	3889	1
cg14019706	5	139080266	-6.91e-4	8.86e-4	0.4354440246781788	0	NA	3896	1
cg14019859	11	69251636	-8.179999999999999e-4	0.00125	0.5128541344099944	0	NA	3897	1
cg14019862	8	101330304	-0.001755	0.001186	0.13893626253989014	0	NA	3896	1
cg14019975	8	81879015	-2.02e-4	7.09e-4	0.7757143803996296	0	NA	3896	1
cg14020005	3	97951945	3.31e-4	0.001352	0.806593882955972	0	NA	3895	1
cg14020140	6	83903173	2.95e-4	3.53e-4	0.40332704286186943	0	NA	3886	1
cg14020147	18	32820802	1.41e-4	2.03e-4	0.48731774672941797	0	NA	3897	1
cg14020271	4	176564182	-2.3e-5	8.31e-4	0.9779193716262962	0	NA	3893	1
cg14020392	7	116261834	5.38e-4	0.001243	0.6651427718658605	0	NA	3895	1
cg14020410	17	31786169	-7.65e-4	0.001232	0.5346380760561091	0	NA	3897	1
cg14020439	20	13971631	0.002067	0.002152	0.33680269595709145	0	NA	3894	1
cg14020447	3	5848019	-0.001497	0.0012979999999999999	0.24878202276410802	0	NA	3895	1
cg14020492	21	32533564	7.44e-4	0.001453	0.6086201829630259	0	NA	3896	1
cg14020502	15	94615451	-1.36e-4	0.001156	0.906347316282193	0	NA	3892	1
cg14020740	7	10676720	-0.002793	0.002113	0.18622898900381143	0	NA	3842	1
cg14020778	21	47738205	-2.04e-4	0.001417	0.8855272187714586	0	NA	3895	1
cg14020803	12	116933189	8.32e-4	9.94e-4	0.4025801273131399	0	NA	3895	1
cg14020815	5	89664479	-0.0012250000000000002	0.001073	0.25359583083609455	0	NA	3895	1
cg14020856	2	20102043	-2.96e-4	2.2300000000000003e-4	0.18439152267451042	0	NA	3889	1
cg14021061	11	94466546	4.2e-5	0.001197	0.9720097939638649	0	NA	3895	1
cg14021102	8	48712228	0.002268	8.08e-4	0.005001600143912193	0	NA	3893	1
cg14021187	6	12287592	0.001047	7.56e-4	0.1660767366017056	0	NA	3889	1
cg14021332	16	87839988	8.72e-4	0.001255	0.4871676632755251	0	NA	3897	1
cg14021398	8	101348359	3.5e-5	0.001658	0.9831580906547471	0	NA	3893	1
cg14021451	6	168960952	-0.003212	0.002663	0.22775639438755363	0	NA	3897	1
cg14021493	6	16128083	-3.71e-4	7.34e-4	0.6132430952171779	0	NA	3895	1
cg14021610	8	1758910	-0.00169	0.001373	0.218367269336529	0	NA	3888	1
cg14021653	17	76125064	-8.9e-5	3.92e-4	0.8203920039471383	0	NA	3892	1
cg14021690	8	141458866	-0.001037	7.28e-4	0.15431609018974757	0	NA	3887	1
cg14021728	2	96987478	4.34e-4	4.5e-4	0.334823148829487	0	NA	3896	1
cg14021764	16	30531032	-4.54e-4	0.001206	0.7065815791505765	0	NA	3895	1
cg14021899	2	119445517	-0.001176	8.14e-4	0.14853726786495888	0	NA	3897	1
cg14021904	2	213862451	0.003122	0.002613	0.23216703488446738	0	NA	3896	1
cg14021936	1	26312804	-0.001623	0.001035	0.11685407669279466	0	NA	3895	1
cg14022144	5	122130213	0.0011	0.001276	0.38864956805831496	0	NA	3896	1
cg14022258	11	17450945	9.14e-4	9.27e-4	0.32414475890145544	0	NA	3892	1
cg14022358	15	60964903	-0.001187	0.00101	0.23989570179281608	0	NA	3897	1
cg14022475	3	142891333	2e-4	0.001252	0.8730824167914107	0	NA	3897	1
cg14022531	6	157910725	-7.16e-4	0.001043	0.4924096500237714	0	NA	3890	1
cg14022610	7	99327547	-3.07e-4	0.001344	0.8193177067575911	0	NA	3897	1
cg14022616	17	72765872	2.17e-4	0.00113	0.8477144776374916	0	NA	3890	1
cg14022620	16	47496047	5.6e-5	6.69e-4	0.9332893712821478	0	NA	3883	1
cg14022656	13	110897039	-0.003391	0.00236	0.15075652523389624	0	NA	3894	1
cg14022706	4	120550762	0.002233	0.002976	0.45305235295001905	0	NA	3893	1
cg14022841	2	145276986	-1.1399999999999999e-4	5.2e-4	0.8264702880448536	0	NA	3897	1
cg14022857	7	11580000	2.29e-4	0.001061	0.8291170521431751	0	NA	3889	1
cg14022895	11	92603435	-6.8e-5	0.001057	0.9487050633560161	0	NA	3895	1
cg14022896	12	11989065	0.001836	0.001094	0.09329928554482321	0	NA	3890	1
cg14022954	8	10860370	-4.21e-4	0.001318	0.7494054925602557	0	NA	3891	1
cg14023128	12	78575566	0.003043	0.002533	0.22961845537167638	0	NA	3893	1
cg14023149	17	72199483	-3.46e-4	0.001213	0.7754578266606962	0	NA	3893	1
cg14023319	6	155272220	-2.04e-4	9.04e-4	0.8214629799476714	0	NA	3894	1
cg14023398	4	40633068	4.37e-4	0.001269	0.730571324038828	0	NA	3892	1
cg14023521	12	132185202	7.08e-4	0.001086	0.5144439426645302	0	NA	3891	1
cg14023682	15	39877764	-3.7e-5	8.23e-4	0.964141206556681	0	NA	3889	1
cg14023707	16	13444458	-3.95e-4	0.001259	0.7537177094966363	0	NA	3848	1
cg14023780	17	43212803	1.0899999999999999e-4	2.26e-4	0.6295922187131191	0	NA	3894	1
cg14023892	12	24510368	0.002314	0.001134	0.04129414634239139	0	NA	3893	1
cg14023926	5	140739532	1.58e-4	7.68e-4	0.8370024741635007	0	NA	3872	1
cg14024008	20	42806506	9.99e-4	0.001257	0.4267592882488243	0	NA	3897	1
cg14024017	10	20218525	-0.002939	0.001519	0.05301170749073036	0	NA	3896	1
cg14024063	7	115957394	-2e-5	8.58e-4	0.9814029764419604	0	NA	3895	1
cg14024077	3	51745116	2.71e-4	0.001167	0.8163676370310258	0	NA	3890	1
cg14024112	7	151065785	0.003088	0.00156	0.04776118168080683	0	NA	3842	1
cg14024165	7	158643641	-4.46e-4	0.002003	0.8237954643197323	0	NA	3896	1
cg14024229	18	60601904	-5.51e-4	9.61e-4	0.5664002352906535	0	NA	3893	1
cg14024517	11	118913970	-5.53e-4	9.87e-4	0.5752859519134703	0	NA	3893	1
cg14024675	7	138085405	-0.001166	0.001253	0.35207777761667763	0	NA	3884	1
cg14024810	3	71835520	8.55e-4	0.002441	0.7261388657298788	0	NA	3889	1
cg14025020	5	118510568	-5.04e-4	0.001215	0.678277473500701	0	NA	3896	1
cg14025123	2	249839	-0.001536	9.27e-4	0.09752798118325763	0	NA	3895	1
cg14025214	14	90870360	-0.001427	0.001594	0.37066301763322784	0	NA	3852	1
cg14025220	6	16623751	3.25e-4	9.089999999999999e-4	0.7206907650916935	0	NA	3896	1
cg14025399	19	15947919	1.22e-4	2.93e-4	0.6771303129891985	0	NA	3897	1
cg14025470	20	34651092	-7.57e-4	0.001418	0.5934449758970717	0	NA	3879	1
cg14025581	8	134863468	6.55e-4	0.001611	0.6843166622261054	0	NA	3895	1
cg14025589	9	36613033	7.28e-4	0.001485	0.6239671282245451	0	NA	3889	1
cg14025592	20	25488559	6.3e-4	0.001007	0.531563787358428	0	NA	3893	1
cg14025893	3	30794667	-1.83e-4	0.001392	0.8954070630394368	0	NA	3748	1
cg14025941	13	39591111	0.002893	0.0038749999999999995	0.4553167351345824	0	NA	3780	1
cg14025953	19	10472966	-4.08e-4	9.12e-4	0.6546090726820138	0	NA	3887	1
cg14025962	11	30338287	-8.15e-4	0.00106	0.44197172060917994	0	NA	3895	1
cg14025976	7	105039686	-0.001687	0.00139	0.22487412197834883	0	NA	3887	1
cg14026061	2	46163863	-5.12e-4	0.001324	0.6989731713625283	0	NA	3896	1
cg14026072	8	74331668	-6.000000000000001e-6	0.001085	0.995587757635661	0	NA	3895	1
cg14026084	12	54347286	-7.6e-5	0.001146	0.9471249501772987	0	NA	3893	1
cg14026188	5	121531921	-9.499999999999999e-4	0.001771	0.5916682417865711	0	NA	3889	1
cg14026288	2	239156235	-4.36e-4	7.51e-4	0.5615375402904381	0	NA	3895	1
cg14026304	7	44613497	-4.7e-5	3.8e-4	0.9015653138317156	0	NA	3894	1
cg14026433	17	11035075	-6.22e-4	0.001457	0.6694488160302738	0	NA	3891	1
cg14026435	22	27654135	-2.2e-4	0.001408	0.8758359663834103	0	NA	3894	1
cg14026509	10	129671402	-0.003938	0.002361	0.09532817124780965	0	NA	3897	1
cg14026546	3	149095562	-0.001846	0.0013	0.15560768105309275	0	NA	3896	1
cg14026583	16	11387004	0.00221	9.28e-4	0.017243905125073646	0	NA	3896	1
cg14026669	1	44855780	7.04e-4	0.001507	0.6403902136333035	0	NA	3879	1
cg14026704	15	60715936	0.004945	0.002043	0.015500879976994281	0	NA	3886	1
cg14026842	9	132756352	7.5e-4	8.69e-4	0.38810393489157263	0	NA	3895	1
cg14026876	22	27520789	2.8e-4	2.13e-4	0.18865984160211308	0	NA	3895	1
cg14026901	14	76579980	6.08e-4	0.00325	0.8516003214406314	0	NA	3896	1
cg14026932	18	47838102	5.15e-4	0.001086	0.6353449499056969	0	NA	3894	1
cg14026942	12	124822694	0.001115	6.66e-4	0.09409637352118554	0	NA	3893	1
cg14027159	3	188887584	6.38e-4	8.71e-4	0.4638686965099039	0	NA	3891	1
cg14027171	2	60706960	-0.001887	0.001091	0.08370071725482019	0	NA	3892	1
cg14027189	15	25352011	0.001756	0.001426	0.2181671102980102	0	NA	3895	1
cg14027376	1	235490539	5.73e-4	3.04e-4	0.05944760453924195	0	NA	3843	1
cg14027405	1	7106578	-8.3e-5	0.001397	0.9526231366134027	0	NA	3889	1
cg14027571	12	54745920	0.001024	0.001717	0.5509153533992686	0	NA	3861	1
cg14027630	19	7433708	-8.139999999999999e-4	0.00155	0.5994710720512713	0	NA	3897	1
cg14027641	22	23484956	0.002425	0.001709	0.15591112845596058	0	NA	3897	1
cg14027652	2	105989990	-1.88e-4	7.26e-4	0.7956713747004205	0	NA	3890	1
cg14027679	5	3452802	0.002281	0.001171	0.051425999780431594	0	NA	3895	1
cg14027779	2	242741391	-1.6100000000000004e-4	0.001078	0.8812769509938824	0	NA	3897	1
cg14027811	10	52294401	-1.5e-5	0.001726	0.9930659804405375	0	NA	3873	1
cg14027912	3	124489115	-3.06e-4	0.001023	0.7648483077049999	0	NA	3896	1
cg14028115	2	169659070	-0.004251	0.001558	0.0063623461630462385	0	NA	3896	1
cg14028166	20	60599257	-1.12e-4	0.00117	0.9237377969831252	0	NA	3891	1
cg14028249	10	125646802	-8.49e-4	0.001343	0.5272778950776873	0	NA	3897	1
cg14028315	11	66033194	1.51e-4	7.44e-4	0.8391686501117106	0	NA	3895	1
cg14028358	6	143193920	0.001872	0.001126	0.09640811541370341	0	NA	3895	1
cg14028368	8	42243546	4.6e-5	0.001034	0.9645158734844675	0	NA	3892	1
cg14028396	12	121236328	4.66e-4	0.001002	0.6418814288796644	0	NA	3897	1
cg14028523	1	91082187	0.001486	0.002442	0.5428442309633601	0	NA	3894	1
cg14028564	19	1531555	-0.002492	0.001582	0.11520538640105751	0	NA	3897	1
cg14028656	20	42702150	-1.96e-4	0.001515	0.8970625606091531	0	NA	3894	1
cg14028733	8	145277974	-5.14e-4	9.06e-4	0.5704907332542918	0	NA	3896	1
cg14028806	19	35373091	-0.002081	0.001577	0.18697055169137505	0	NA	3897	1
cg14028854	17	78774667	7.350000000000001e-4	8.11e-4	0.3647831535001606	0	NA	3895	1
cg14028877	22	19937281	3.2e-5	0.001676	0.9847668527752728	0	NA	3882	1
cg14028884	3	125157273	0.001215	0.001254	0.3325953242243045	0	NA	3883	1
cg14028887	8	131460755	-0.001554	0.001824	0.39422869812127076	0	NA	3893	1
cg14029057	6	68177315	7.08e-4	0.003329	0.8315793137652866	0	NA	3891	1
cg14029100	14	75518411	-1.14e-4	0.002062	0.9559105119457185	0	NA	3897	1
cg14029240	1	111289342	1.98e-4	0.0024069999999999994	0.9344399024876561	0	NA	3888	1
cg14029248	16	24276015	-0.005673	0.003336	0.08902948024516233	0	NA	3894	1
cg14029323	2	47452604	7.65e-4	8.77e-4	0.3830491530603954	0	NA	3895	1
cg14029424	6	143884041	-8.68e-4	0.001319	0.5104903899044041	0	NA	3896	1
cg14029469	12	100379778	-0.003453	0.0019070000000000003	0.0701877008280232	0	NA	3893	1
cg14029669	16	84330741	2.4199999999999997e-4	0.001098	0.8255590780242726	0	NA	3893	1
cg14029723	3	14470999	5.09e-4	0.001364	0.7090240396236118	0	NA	3875	1
cg14029791	9	31850205	-3.9799999999999997e-4	0.001187	0.7373994927164909	0	NA	3881	1
cg14029832	18	35034199	-4.62e-4	0.001577	0.769551718115533	0	NA	3894	1
cg14029849	11	85220491	-0.001842	0.001414	0.19268150147275362	0	NA	3895	1
cg14029881	12	59989768	-2.93e-4	4.42e-4	0.5073972101021667	0	NA	3841	1
cg14029940	22	19868911	7.17e-4	7.37e-4	0.3306214171850301	0	NA	3704	1
cg14029983	15	31428689	-0.001488	0.001972	0.4505106942775719	0	NA	3882	1
cg14030069	20	48037535	-7.27e-4	8.87e-4	0.4124346586750188	0	NA	3896	1
cg14030146	7	156929443	2.79e-4	0.001135	0.8058254620074166	0	NA	3896	1
cg14030218	1	43786791	3.21e-4	7.75e-4	0.6787323663048068	0	NA	3894	1
cg14030300	5	140345680	-3.1e-4	0.001323	0.814739705335367	0	NA	3860	1
cg14030371	5	41853971	-0.0017930000000000003	0.001316	0.17305212677581944	0	NA	3890	1
cg14030525	7	119960959	0.001951	0.00317	0.5382526854848961	0	NA	3895	1
cg14030575	16	74031140	3.41e-4	0.001545	0.8253167073850055	0	NA	3894	1
cg14030578	6	82446625	0.002036	0.001659	0.2197303972177526	0	NA	3887	1
cg14030657	2	56336516	0.001138	0.001197	0.34175155528047046	0	NA	3895	1
cg14030785	20	55310324	0.002614	0.001881	0.16462414551240384	0	NA	3896	1
cg14030987	7	155059180	0.001051	7.78e-4	0.17672755059183567	0	NA	3893	1
cg14030993	11	65559280	-3.54e-4	0.002001	0.8595778706697309	0	NA	3897	1
cg14031021	20	39833469	0.001148	7.51e-4	0.12635656774125487	0	NA	3897	1
cg14031100	17	74050278	-5.5e-4	8.81e-4	0.5324367699349699	0	NA	3891	1
cg14031187	7	195601	-2.67e-4	9.209999999999999e-4	0.771890997209431	0	NA	3896	1
cg14031213	19	32087907	-5.09e-4	9.27e-4	0.5829484474768994	0	NA	3895	1
cg14031220	2	39931201	9.12e-4	0.001666	0.584090927144446	0	NA	3893	1
cg14031280	1	201862777	-0.001272	9.9e-4	0.19884523567441342	0	NA	3894	1
cg14031363	7	142700023	-0.003401	0.002782	0.2215179246464697	0	NA	3895	1
cg14031676	2	180091284	7.29e-4	0.001309	0.5775864112025152	0	NA	3896	1
cg14031698	3	158679760	-4.81e-4	0.001374	0.7262840782066419	0	NA	3896	1
cg14031720	19	38691854	8.349999999999999e-4	0.001004	0.40559337158170744	0	NA	3897	1
cg14031726	2	39474212	0.001186	0.001057	0.261843936606221	0	NA	3894	1
cg14031894	9	37746062	-7.46e-4	0.001248	0.550002479709516	0	NA	3882	1
cg14031975	22	22412797	3.83e-4	0.00165	0.8164438698830925	0	NA	3895	1
cg14032009	8	103910582	5.91e-4	7.96e-4	0.4578072783186409	0	NA	3897	1
cg14032041	14	69791691	3.2400000000000007e-4	7.39e-4	0.6610743776596293	0	NA	3896	1
cg14032147	6	57063932	-7.29e-4	7.37e-4	0.32259211378138186	0	NA	3895	1
cg14032201	19	17970368	1.69e-4	1.91e-4	0.37625547183186026	0	NA	3895	1
cg14032293	19	32087810	6.35e-4	0.001127	0.5731334212268894	0	NA	3894	1
cg14032370	20	35143251	4.46e-4	8.4e-4	0.5954517780443458	0	NA	3897	1
cg14032502	5	126882072	-6.35e-4	0.001796	0.7236660516060345	0	NA	3864	1
cg14032588	12	103572700	0.002178	0.001201	0.06975647076033481	0	NA	3894	1
cg14032653	16	8589123	-5.4e-4	0.001072	0.6144501797210584	0	NA	3895	1
cg14032709	1	164574402	-7.1e-5	8.73e-4	0.9351805093839386	0	NA	3892	1
cg14032729	22	42177018	-1.38e-4	7.65e-4	0.8568447112418586	0	NA	3897	1
cg14032749	12	109212452	-0.001022	0.001296	0.4303573797442704	0	NA	3895	1
cg14032772	1	145599111	0.0036589999999999995	0.0017359999999999997	0.035055312002473825	0	NA	3858	1
cg14032844	4	44655101	9.040000000000001e-4	0.001127	0.4224780246689413	0	NA	3897	1
cg14032985	13	24881210	8.2e-4	0.001213	0.49903436406888013	0	NA	3888	1
cg14033032	16	69224875	0.001716	0.001556	0.2701019688777805	0	NA	3836	1
cg14033108	14	81735878	-6.21e-4	0.001027	0.5453957551066024	0	NA	3863	1
cg14033205	22	38690678	-2.02e-4	0.001277	0.874312408465399	0	NA	3896	1
cg14033313	8	35581595	-0.001087	0.002275	0.6327909967320533	0	NA	3894	1
cg14033321	12	116010726	0.002672	0.001341	0.04631152544377973	0	NA	3888	1
cg14033341	7	150904029	-2.59e-4	2.69e-4	0.3356352125585189	0	NA	3888	1
cg14033385	12	133664883	-0.001989	0.001241	0.10899212894947563	0	NA	3892	1
cg14033420	15	52194248	7.629999999999999e-4	8.58e-4	0.37385402013490493	0	NA	3897	1
cg14033457	13	77825307	0.001643	0.001314	0.21116057804175065	0	NA	3890	1
cg14033545	5	64417891	5.55e-4	8.81e-4	0.5287168636742123	0	NA	3894	1
cg14033676	4	7559417	0.002342	0.002559	0.3600859882966218	0	NA	3897	1
cg14033678	14	23755947	2.88e-4	2.32e-4	0.21446565853741076	0	NA	3896	1
cg14033779	1	232056404	0.001654	0.001337	0.21605070941551294	0	NA	3895	1
cg14033979	2	229455592	-5.9e-5	0.001788	0.9736763716476021	0	NA	3858	1
cg14034020	2	64433787	-0.00139	7.99e-4	0.08191617300537897	0	NA	3892	1
cg14034063	13	73271426	-0.001115	0.001687	0.5086529898869868	0	NA	3892	1
cg14034067	22	39282561	-0.002938	0.001373	0.03236771821720362	0	NA	3879	1
cg14034092	12	133459662	-7.59e-4	8.77e-4	0.3867916289170697	0	NA	3897	1
cg14034186	9	137747783	-0.001069	9.79e-4	0.2748636322819628	0	NA	3895	1
cg14034491	3	115543950	0.001431	0.001389	0.30289849216398956	0	NA	3895	1
cg14034519	15	64429666	-3.13e-4	9.319999999999999e-4	0.7369938549938921	0	NA	3891	1
cg14034629	12	117492824	-1.97e-4	9.630000000000001e-4	0.8379088345706281	0	NA	3896	1
cg14034677	17	38637569	5.55e-4	5.09e-4	0.2755487466870704	0	NA	3896	1
cg14034876	3	41209714	-0.001535	0.001057	0.14643953344897923	0	NA	3895	1
cg14034882	3	37637413	-6.73e-4	8.4e-4	0.42302138388153665	0	NA	3897	1
cg14034894	9	100978864	8.55e-4	7.59e-4	0.25996146505820517	0	NA	3891	1
cg14034993	8	68649702	0.001463	0.001199	0.22239532555853567	0	NA	3888	1
cg14035166	16	66946430	-1.55e-4	7.73e-4	0.8410759007159414	0	NA	3895	1
cg14035185	10	105616094	-3.39e-4	0.001608	0.8330270327081366	0	NA	3896	1
cg14035189	6	15452438	4.090000000000001e-4	8.57e-4	0.6331868107484178	0	NA	3895	1
cg14035355	8	22603896	-4.23e-4	8.5e-4	0.6187328288877805	0	NA	3896	1
cg14035683	10	26108532	0.0030810000000000004	0.002283	0.17716355604922626	0	NA	3873	1
cg14035714	12	96017537	-9.230000000000001e-4	0.001141	0.41854993154372977	0	NA	3892	1
cg14035730	12	40493429	0.002366	0.004051	0.5591844392253271	0	NA	3890	1
cg14035789	20	56255320	2.19e-4	0.004672	0.9626128532955229	0	NA	3890	1
cg14035861	12	131129172	8.25e-4	0.001198	0.4910449667182851	0	NA	3896	1
cg14035970	3	50263989	-9.22e-4	9.93e-4	0.3531485288678802	0	NA	3897	1
cg14035986	7	33797380	5.69e-4	9.25e-4	0.5384654803811101	0	NA	3834	1
cg14036021	12	50552830	-7.85e-4	0.0012	0.5130044344183413	0	NA	3897	1
cg14036039	18	76572793	0.002823	0.002529	0.26431450293914704	0	NA	3888	1
cg14036109	7	154744818	2.26e-4	0.001704	0.8944867109396984	0	NA	3880	1
cg14036130	6	90680905	0.001668	0.001019	0.10165159154455825	0	NA	3894	1
cg14036145	8	28641634	1.97e-4	9.18e-4	0.8300815721719358	0	NA	3896	1
cg14036154	10	21259671	-0.0015400000000000001	0.001718	0.37004389096250234	0	NA	3892	1
cg14036232	12	121131926	1.4e-4	7.47e-4	0.8513342183957925	0	NA	3895	1
cg14036347	9	1050167	7.92e-4	7.93e-4	0.3179211592907572	0	NA	3873	1
cg14036391	16	2025874	-5.56e-4	8.34e-4	0.5049850750938458	0	NA	3895	1
cg14036584	4	48702085	9.11e-4	0.001622	0.5743529524017692	0	NA	3889	1
cg14036604	11	115607161	0.001386	9.95e-4	0.1636304280080595	0	NA	3895	1
cg14036686	2	204103489	-2.8e-5	2.45e-4	0.9090113066460508	0	NA	3879	1
cg14036698	11	65798768	0.001191	8.4e-4	0.15623247694712872	0	NA	3896	1
cg14036704	1	181186066	9.489999999999999e-4	0.002353	0.6867165692607585	0	NA	3896	1
cg14036745	11	9618552	1.09e-4	0.001163	0.9253290961958195	0	NA	3893	1
cg14036758	4	6847022	2.33e-4	0.001992	0.9068855135164487	0	NA	3866	1
cg14037001	19	17218275	-2.34e-4	9.43e-4	0.804022822247615	0	NA	3896	1
cg14037008	6	16258291	5.76e-4	8.04e-4	0.4737333389564709	0	NA	3897	1
cg14037037	14	69524477	-7e-4	8.6e-4	0.4156715967749747	0	NA	3895	1
cg14037076	2	33752258	4e-5	7.7e-4	0.958570086019368	0	NA	3897	1
cg14037086	8	99434970	-7.9e-5	0.0017409999999999997	0.9638074347016589	0	NA	3894	1
cg14037107	5	133783046	5.36e-4	8.85e-4	0.5447473803039942	0	NA	3879	1
cg14037151	5	135468978	8.6e-5	2.63e-4	0.7436707610570151	0	NA	3897	1
cg14037181	16	56142913	0.002047	0.001567	0.19144450474706862	0	NA	3894	1
cg14037187	15	88090975	4.2e-4	0.001218	0.7302239928252887	0	NA	3894	1
cg14037287	1	204632982	-3.6e-4	4.97e-4	0.4688532960317091	0	NA	3877	1
cg14037383	15	25431655	-0.003485	0.001649	0.03456636964388292	0	NA	3896	1
cg14037641	22	26752859	6.31e-4	7.17e-4	0.37882908837373735	0	NA	3896	1
cg14037664	2	135029784	-0.001017	9.760000000000001e-4	0.29740787873628916	0	NA	3889	1
cg14037686	11	4152748	2.55e-4	6.89e-4	0.7113067925987231	0	NA	3896	1
cg14037710	5	58971205	-1.22e-4	0.001588	0.9387618105502361	0	NA	3879	1
cg14037991	3	167409467	8.18e-4	0.001751	0.6403842491341687	0	NA	3897	1
cg14038398	15	41896580	9.46e-4	9.54e-4	0.3213857324316801	0	NA	3894	1
cg14038442	17	6332897	-8.02e-4	0.001465	0.5840762933727837	0	NA	3897	1
cg14038612	9	2032340	0.001121	7.13e-4	0.11589721710378999	0	NA	3892	1
cg14038650	1	209953828	3.420000000000001e-4	8.15e-4	0.6747543795130803	0	NA	3897	1
cg14038693	18	37313094	-6.15e-4	9.24e-4	0.5056767703575524	0	NA	3893	1
cg14038695	10	5925231	3.7e-5	7.64e-4	0.9613740932333142	0	NA	3895	1
cg14038763	20	52110157	3.93e-4	0.002299	0.8642678863852954	0	NA	3760	1
cg14038919	5	150786109	-0.001763	0.002334	0.45003563861112933	0	NA	3892	1
cg14038959	1	42136440	-0.001215	8.69e-4	0.1620653848286943	0	NA	3897	1
cg14039011	21	34769613	0.001285	0.001549	0.40678337926613045	0	NA	3897	1
cg14039017	12	53061411	-0.002736	0.00309	0.37592104169798446	0	NA	3887	1
cg14039047	7	4783319	-6.97e-4	0.001182	0.555406204659375	0	NA	3890	1
cg14039148	3	128600681	-0.001468	7.18e-4	0.040897442830288094	0	NA	3894	1
cg14039206	22	20869100	0.001095	8.699999999999999e-4	0.20816737033396485	0	NA	3891	1
cg14039212	14	38091119	-0.003348	0.0017019999999999997	0.049171967706095145	0	NA	3890	1
cg14039251	10	105371288	-5.35e-4	6.700000000000001e-4	0.42457606422394645	0	NA	3896	1
cg14039432	5	175297893	4.0699999999999997e-4	0.002139	0.8490929926503257	0	NA	3896	1
cg14039613	21	16507422	-3.41e-4	8.07e-4	0.6726216691115727	0	NA	3897	1
cg14039654	2	43131836	-2.83e-4	9.33e-4	0.7616440130720505	0	NA	3878	1
cg14039721	19	45955189	-0.001882	0.00192	0.32698329186565084	0	NA	3896	1
cg14039733	8	135024661	-1.81e-4	4.73e-4	0.7019690230966779	0	NA	3894	1
cg14039777	11	4203901	-7.940000000000001e-4	0.001067	0.456790296908933	0	NA	3892	1
cg14039865	20	30326367	-0.002817	0.00229	0.21864805148894167	0	NA	3895	1
cg14039929	20	62369784	-0.00176	0.002193	0.4222328080907191	0	NA	3895	1
cg14040232	22	50886236	-7.9e-5	8.76e-4	0.9281420727059434	0	NA	3897	1
cg14040438	20	60359915	8.89e-4	0.002056	0.6654558076786172	0	NA	3897	1
cg14040460	9	97299096	-2.8e-5	9.380000000000001e-4	0.9761860871085017	0	NA	3891	1
cg14040658	6	53012829	-0.001963	0.001544	0.20359596304753505	0	NA	3895	1
cg14040696	7	117412043	-0.002364	0.002827	0.40302994328284714	0	NA	3897	1
cg14040735	5	149857155	7.24e-4	7.09e-4	0.30718027031341855	0	NA	3882	1
cg14040739	16	11585696	-8.95e-4	0.001101	0.41627690481153584	0	NA	3845	1
cg14040746	7	123384727	-0.0018440000000000002	0.001608	0.25147827478911133	0	NA	3847	1
cg14040875	1	101872517	5.39e-4	0.001387	0.6975657723887578	0	NA	3893	1
cg14040894	4	189703001	-0.002552	0.001515	0.09208730997784709	0	NA	3895	1
cg14040984	11	118514868	-2.7e-5	7.26e-4	0.9703334460466935	0	NA	3895	1
cg14040985	7	12714591	3.07e-4	0.0013	0.8133132920954704	0	NA	3897	1
cg14041038	15	63887048	-7.44e-4	7.24e-4	0.30412658465158066	0	NA	3897	1
cg14041147	2	8278255	-1.13e-4	0.001155	0.9220629193888021	0	NA	3888	1
cg14041256	19	8545867	8.23e-4	0.00108	0.4460378994447969	0	NA	3895	1
cg14041309	7	42017189	7.66e-4	0.002256	0.7342037170459867	0	NA	3896	1
cg14041438	6	144574043	0.00456	0.002855	0.11022160103949234	0	NA	3894	1
cg14041627	5	133376869	9.2e-5	7.14e-4	0.8974751219006863	0	NA	3893	1
cg14041714	22	40390093	1.45e-4	6.52e-4	0.8240082423343843	0	NA	3894	1
cg14041727	20	31444028	0.001303	0.001115	0.2425608516380938	0	NA	3895	1
cg14041795	13	51754437	0.002531	0.001705	0.1376875959432852	0	NA	3858	1
cg14041810	1	211412262	-2.93e-4	9e-4	0.7447606431916265	0	NA	3893	1
cg14041840	17	71596597	-7.11e-4	9.98e-4	0.4762017321489969	0	NA	3894	1
cg14041935	9	127273395	5.56e-4	0.001051	0.5967915891040256	0	NA	3897	1
cg14041987	15	49289543	7.629999999999999e-4	7.19e-4	0.2886007888224517	0	NA	3897	1
cg14042103	3	148510658	0.001277	0.001253	0.30812984672820004	0	NA	3889	1
cg14042141	7	54688241	-0.001484	0.001254	0.23664547669742467	0	NA	3897	1
cg14042214	1	176918515	0.001305	0.001889	0.48966501728670175	0	NA	3885	1
cg14042328	1	247064099	-0.001252	0.001252	0.3173105078629141	0	NA	3894	1
cg14042333	3	58025941	9.21e-4	7.73e-4	0.23347232983834837	0	NA	3896	1
cg14042373	1	22716130	-5.07e-4	9.520000000000002e-4	0.5943361029344019	0	NA	3893	1
cg14042496	16	59420114	4.96e-4	0.001473	0.7363221298968468	0	NA	3897	1
cg14042509	9	36745026	-0.0018430000000000002	0.001271	0.1470475493853229	0	NA	3895	1
cg14042541	15	81693224	5.93e-4	8.62e-4	0.49149369284749966	0	NA	3896	1
cg14042662	2	147391928	6.33e-4	9.7e-4	0.5140288111860034	0	NA	3896	1
cg14042988	15	39719453	-8.8e-5	1.59e-4	0.5799490662439231	0	NA	3897	1
cg14043121	10	24910393	-8.28e-4	0.001096	0.4499643554813552	0	NA	3896	1
cg14043184	1	160971653	-1.4e-4	0.001041	0.8930182246944325	0	NA	3894	1
cg14043233	1	185250631	0.001489	0.001029	0.14788685308695723	0	NA	3897	1
cg14043324	2	242208307	-5.48e-4	7.56e-4	0.46853318276979744	0	NA	3892	1
cg14043335	19	18607546	0.002349	0.00093000000000000005	0.01154330567277509	0	NA	3897	1
cg14043361	18	34083737	8.61e-4	0.001421	0.5445736353990978	0	NA	3895	1
cg14043499	11	113730315	-0.001502	9.37e-4	0.10893724596632431	0	NA	3896	1
cg14043540	7	101171145	4.03e-4	8.640000000000001e-4	0.6409040312244809	0	NA	3870	1
cg14043562	1	101185297	2.74e-4	0.001722	0.8735764541357659	0	NA	3897	1
cg14043643	4	130263930	-3.03e-4	0.001504	0.8403367409736232	0	NA	3897	1
cg14043652	18	77822187	5.97e-4	0.001206	0.6205825613046768	0	NA	3878	1
cg14043653	7	150919072	-4.27e-4	0.001758	0.8080908856990308	0	NA	3874	1
cg14043822	2	173093331	-0.004617	0.002385	0.05288619062801547	0	NA	3896	1
cg14043872	3	101555775	4.32e-4	0.002288	0.850240802172037	0	NA	3896	1
cg14043927	7	97951905	8.93e-4	0.001199	0.4564002998522883	0	NA	3886	1
cg14043929	1	217747804	-7.039999999999999e-4	7.99e-4	0.37826295217278455	0	NA	3897	1
cg14043991	12	122807390	0.001279	0.001057	0.22626800224309648	0	NA	3893	1
cg14044044	16	81055148	0.001251	0.001024	0.2218287806189708	0	NA	3897	1
cg14044096	7	95959582	-2.39e-4	0.001062	0.821942648205321	0	NA	3896	1
cg14044124	19	33436500	0.001706	8.83e-4	0.05335335577898675	0	NA	3897	1
cg14044233	17	15942615	0.001315	0.001205	0.27514692102688043	0	NA	3895	1
cg14044282	3	61728795	2.16e-4	5.04e-4	0.6682351417952495	0	NA	3893	1
cg14044327	4	183740418	6.31e-4	8.909999999999999e-4	0.4788253867831536	0	NA	3897	1
cg14044345	11	120009984	-5.83e-4	0.0012349999999999998	0.636880552667581	0	NA	3896	1
cg14044522	2	64587789	7.05e-4	0.001024	0.491152724638408	0	NA	3891	1
cg14044559	10	93319060	-0.001465	9.72e-4	0.13175897846975762	0	NA	3895	1
cg14044685	11	32860614	-0.001391	0.001828	0.44669235653386846	0	NA	3743	1
cg14044695	18	13319036	0.002126	0.002034	0.2959161859818606	0	NA	3894	1
cg14044711	12	323487	-0.002064	7.59e-4	0.0065406876292259586	0	NA	3896	1
cg14044809	9	139514238	-6.4e-4	5.65e-4	0.2573220420123427	0	NA	3895	1
cg14044836	16	23699655	5.57e-4	9.81e-4	0.570178948420699	0	NA	3892	1
cg14044930	14	35509692	-0.001013	0.001181	0.39103181037279633	0	NA	3889	1
cg14045046	17	37289465	2.16e-4	6.81e-4	0.7511065567737304	0	NA	3897	1
cg14045264	2	208103396	-0.0013270000000000003	0.001119	0.23566959364648682	0	NA	3894	1
cg14045273	5	72446419	3.9499999999999995e-4	0.001119	0.724093130288519	0	NA	3896	1
cg14045305	5	179545114	0.001258	8.699999999999999e-4	0.14818364976138546	0	NA	3895	1
cg14045567	5	171911440	-7.98e-4	0.001414	0.5725115807018373	0	NA	3897	1
cg14045626	3	182923633	-5.59e-4	0.001622	0.7303678488065101	0	NA	3818	1
cg14045720	1	57021007	7.31e-4	9.169999999999998e-4	0.4253554032721545	0	NA	3895	1
cg14045830	20	57236745	-7.92e-4	0.001159	0.4943871510170561	0	NA	3896	1
cg14045875	6	3000377	4.19e-4	2.31e-4	0.06970038896022906	0	NA	3889	1
cg14046006	1	247902274	8.65e-4	9.389999999999998e-4	0.35694979845348224	0	NA	3880	1
cg14046027	11	19613613	-1.85e-4	0.001392	0.8942706488142101	0	NA	3882	1
cg14046120	6	13304110	-2.8e-4	7.97e-4	0.7253502122629982	0	NA	3894	1
cg14046228	2	241157482	-0.001455	0.001843	0.429835204622545	0	NA	3890	1
cg14046233	10	121367753	3.8199999999999996e-4	0.001131	0.7355484268164156	0	NA	3893	1
cg14046244	6	166000177	-0.001843	0.001506	0.22103840811970804	0	NA	3897	1
cg14046420	1	28415393	1.78e-4	2.28e-4	0.4349779285417158	0	NA	3896	1
cg14046452	22	26786833	3.61e-4	0.001105	0.7438971961530818	0	NA	3896	1
cg14046558	2	166930803	0.001707	8.74e-4	0.05080902116426388	0	NA	3897	1
cg14046637	2	212400237	5.94e-4	0.001897	0.7541849453061129	0	NA	3820	1
cg14046698	19	889646	9.27e-4	9.66e-4	0.3372428094841951	0	NA	3896	1
cg14046781	10	7809365	-4.26e-4	0.001141	0.7088829782403541	0	NA	3886	1
cg14047044	14	74702109	-8.95e-4	0.00237	0.7057001773320102	0	NA	3891	1
cg14047062	11	47281296	5.41e-4	5.21e-4	0.2990895862089001	0	NA	3891	1
cg14047092	2	122262844	3.420000000000001e-4	0.001102	0.756298745303894	0	NA	3895	1
cg14047207	1	110572358	3.05e-4	4.4600000000000005e-4	0.4940657834568505	0	NA	3894	1
cg14047507	14	67827674	0.001509	9.81e-4	0.12399329266343792	0	NA	3883	1
cg14047587	20	4662768	-2.3800000000000004e-4	0.001429	0.8677241107378838	0	NA	3890	1
cg14047598	10	103090859	-1.09e-4	0.001003	0.9134610820849263	0	NA	3896	1
cg14047815	1	200643601	-0.002152	0.00217	0.3213414175474791	0	NA	3864	1
cg14047836	22	46165917	-4.96e-4	0.001107	0.6541114727477816	0	NA	3895	1
cg14047841	4	115521501	-0.004531	0.001547	0.003401697117070619	0	NA	3896	1
cg14047931	1	205462376	-2.2e-5	3.63e-4	0.9516729467336603	0	NA	3897	1
cg14047961	20	2187550	0.001047	0.00409	0.7979583890426567	0	NA	3896	1
cg14047976	5	67818673	-5.23e-4	0.00101	0.6045826192250883	0	NA	3896	1
cg14048012	2	170977041	-0.00128	9.7e-4	0.18697273549594545	0	NA	3894	1
cg14048017	11	95175743	-1.67e-4	7.27e-4	0.8183162365995902	0	NA	3897	1
cg14048034	20	39798584	-0.001182	8.48e-4	0.16335749187473855	0	NA	3876	1
cg14048055	18	38318458	-0.003154	0.001565	0.043869511516609526	0	NA	3896	1
cg14048060	17	39974868	9.82e-4	9.93e-4	0.32270108206905385	0	NA	3893	1
cg14048158	2	196427786	0.001582	0.001483	0.2860817726585488	0	NA	3897	1
cg14048239	17	7147557	-6.39e-4	7.71e-4	0.4072211116842074	0	NA	3894	1
cg14048371	1	160254108	3.63e-4	6.65e-4	0.585158971253839	0	NA	3896	1
cg14048571	11	114107611	7.94e-4	8.47e-4	0.3485393639616818	0	NA	3895	1
cg14049013	2	27462330	0.001215	8.17e-4	0.1369756992819012	0	NA	3895	1
cg14049070	22	49364226	0.0011210000000000003	0.001474	0.4469464457705397	0	NA	3896	1
cg14049075	3	107689327	-6.69e-4	9.25e-4	0.4695304556826942	0	NA	3893	1
cg14049087	2	60619220	7.66e-4	4.7800000000000007e-4	0.10904277630315926	0	NA	3897	1
cg14049094	3	37114625	-0.001804	0.001102	0.10162553988357187	0	NA	3838	1
cg14049232	1	6648569	-0.002235	0.001194	0.0612260721194586	0	NA	3893	1
cg14049288	1	209999927	-9.4e-4	8.09e-4	0.24526458791612524	0	NA	3896	1
cg14049335	11	61015337	-6.8e-5	7.67e-4	0.9293544230058466	0	NA	3894	1
cg14049640	14	104569983	-0.001682	0.001386	0.2249141795625396	0	NA	3893	1
cg14049706	22	36080711	0.001039	0.001099	0.3444521946393704	0	NA	3895	1
cg14049752	3	49042450	-0.002206	9.61e-4	0.021703027087263606	0	NA	3891	1
cg14049821	21	16230591	7.1e-5	0.001958	0.9710738552089712	0	NA	3741	1
cg14049996	2	54312325	-8e-5	0.001409	0.9547221533217736	0	NA	3896	1
cg14050007	20	29948486	-0.0016329999999999997	0.002454	0.5057664397287787	0	NA	3896	1
cg14050009	11	77179557	-2.7e-4	0.001635	0.8688356671925747	0	NA	3887	1
cg14050059	13	19633246	-0.002241	0.00213	0.29274785704693423	0	NA	3896	1
cg14050060	18	53123428	0.001591	9.319999999999999e-4	0.08780689679170471	0	NA	3897	1
cg14050200	1	246014182	-1.7e-4	7.75e-4	0.8263736467916096	0	NA	3896	1
cg14050233	5	173293229	0.001625	0.00143	0.25580440797661647	0	NA	3897	1
cg14050574	19	46149510	5.6999999999999996e-5	2.25e-4	0.8000106397392995	0	NA	3897	1
cg14050624	22	50132056	-0.002467	9.92e-4	0.012886336774793975	0	NA	3897	1
cg14050761	4	139586881	0.001296	0.002117	0.540414003823134	0	NA	3738	1
cg14050816	4	113994401	0.001766	0.00133	0.18423772723413095	0	NA	3894	1
cg14050890	17	61627457	-1.49e-4	2.34e-4	0.5242863072829931	0	NA	3896	1
cg14050909	3	120225063	0.001365	8.72e-4	0.1174968879333011	0	NA	3892	1
cg14050976	14	66257998	0.005184	0.006426	0.41982626914474647	0	NA	3895	1
cg14051085	22	27816833	-0.001261	5.59e-4	0.02408228510565424	0	NA	3897	1
cg14051148	16	54032447	9.34e-4	0.001097	0.39454000367137393	0	NA	3895	1
cg14051194	19	6110988	-1.1000000000000002e-4	4.58e-4	0.810194847525438	0	NA	3897	1
cg14051220	11	118401093	8.189999999999998e-4	6.12e-4	0.18081974723386526	0	NA	3893	1
cg14051424	20	44430889	2.64e-4	9.049999999999999e-4	0.7705062926796973	0	NA	3895	1
cg14051476	21	37065986	-0.003535	0.001994	0.07625879427549338	0	NA	3897	1
cg14051562	18	35074601	-0.001346	0.001948	0.48958747826661564	0	NA	3896	1
cg14051567	4	96089109	5.5e-5	8.949999999999999e-4	0.9509988312521751	0	NA	3897	1
cg14051606	6	76059388	-2.14e-4	2.88e-4	0.45744804610939094	0	NA	3896	1
cg14051743	6	25727978	-2.9e-4	9.26e-4	0.7541477518926056	0	NA	3893	1
cg14051760	16	9055918	-2.1e-4	0.001675	0.9002281559766295	0	NA	3895	1
cg14051805	15	39917220	0.002071	9.34e-4	0.02659954184758451	0	NA	3895	1
cg14051939	6	125667752	-2.8e-4	0.001167	0.8103834007077104	0	NA	3894	1
cg14051984	3	52901483	4.3e-4	8.44e-4	0.6104167435746533	0	NA	3883	1
cg14052028	8	130950848	4.61e-4	0.001049	0.6603237981576819	0	NA	3896	1
cg14052038	2	207687543	-2.1300000000000003e-4	8.12e-4	0.7930783896295615	0	NA	3893	1
cg14052122	11	74555749	-9.75e-4	8.06e-4	0.22640269779113698	0	NA	3894	1
cg14052385	3	15643556	-2.4199999999999997e-4	1.92e-4	0.2075190923935472	0	NA	3853	1
cg14052514	2	79531235	-0.001332	0.001431	0.3519479187606907	0	NA	3894	1
cg14052710	22	40401135	-5.98e-4	9.9e-4	0.5458167800214945	0	NA	3893	1
cg14052716	6	3118529	2e-4	2.36e-4	0.39674009557260015	0	NA	3878	1
cg14052854	1	219347008	-3.3e-5	2.98e-4	0.9118239093952895	0	NA	3896	1
cg14052922	3	192447679	-2.17e-4	9.31e-4	0.8156971831194025	0	NA	3895	1
cg14052935	5	177844817	5.98e-4	7.38e-4	0.4177688653794674	0	NA	3891	1
cg14052980	15	60999304	-0.00183	9.41e-4	0.051806322210505046	0	NA	3897	1
cg14052988	4	39045278	0.001367	9.8e-4	0.16304661264079226	0	NA	3896	1
cg14052997	10	89575546	-8.18e-4	9.79e-4	0.40341009051074606	0	NA	3884	1
cg14053055	2	54199039	0.0011699999999999998	0.001023	0.25275014161427173	0	NA	3893	1
cg14053124	20	46821108	-0.002835	9.61e-4	0.0031772042014644604	0	NA	3896	1
cg14053169	1	92907586	-0.001322	7.95e-4	0.09633383948614702	0	NA	3896	1
cg14053276	1	111888517	0.001525	0.001109	0.16909650325684236	0	NA	3896	1
cg14053452	11	47132985	-2.53e-4	7.78e-4	0.7450351560222943	0	NA	3897	1
cg14053460	1	46921397	2.16e-4	0.001108	0.84543534088187	0	NA	3895	1
cg14053461	8	126476453	2.6e-4	0.001094	0.8121448385471717	0	NA	3892	1
cg14053593	10	103321475	0.00115	9.46e-4	0.22412025258043616	0	NA	3889	1
cg14053607	14	96646860	-0.001012	0.001288	0.4320348920050075	0	NA	3894	1
cg14053644	10	90923971	-4.45e-4	5.05e-4	0.3782160089024539	0	NA	3892	1
cg14053651	6	111551041	7.6e-5	0.002031	0.970150133994986	0	NA	3814	1
cg14053653	15	68638563	-2.1599999999999996e-4	7.6e-4	0.7762490491181447	0	NA	3896	1
cg14053654	8	10832813	0.001383	0.001447	0.3391881652152379	0	NA	3890	1
cg14053707	15	46212135	-0.002483	0.001283	0.05295252689824801	0	NA	3895	1
cg14053807	3	183030231	-0.001631	8.31e-4	0.049681560801865726	0	NA	3894	1
cg14053955	6	108053690	-0.001146	0.001124	0.3079310374840853	0	NA	3897	1
cg14054075	5	117882587	0.004632	0.001493	0.0019190766117103937	0	NA	3893	1
cg14054162	11	44239973	-6.65e-4	7.81e-4	0.39450694916571516	0	NA	3892	1
cg14054276	9	16459213	2.16e-4	9.24e-4	0.8151664648606736	0	NA	3896	1
cg14054393	3	50380680	-0.001132	9.419999999999999e-4	0.22948035717539636	0	NA	3896	1
cg14054454	15	37137308	0.001651	0.002392	0.49005748818629014	0	NA	3896	1
cg14054563	4	603558	-0.002657	0.003214	0.40840955563794656	0	NA	3895	1
cg14054578	1	230850147	4.4e-4	0.002327	0.850026465447755	0	NA	3896	1
cg14054781	1	1663781	-6.2e-5	9.41e-4	0.9474675088476747	0	NA	3888	1
cg14054880	3	9433589	0.0025959999999999998	0.001273	0.0414223600871141	0	NA	3876	1
cg14054964	2	69871772	-2.38e-4	2.15e-4	0.26830398315098075	0	NA	3890	1
cg14055067	12	12937530	-9.95e-4	8.32e-4	0.231730331384508	0	NA	3892	1
cg14055167	9	95006710	1.43e-4	0.001116	0.8980411881403133	0	NA	3891	1
cg14055168	17	76129331	-0.001058	7.48e-4	0.15723319187638957	0	NA	3893	1
cg14055171	17	27369389	-6.24e-4	7.75e-4	0.4207266111540271	0	NA	3896	1
cg14055244	6	43017367	-6.24e-4	7.55e-4	0.40852615083776883	0	NA	3896	1
cg14055251	12	27091095	-1.58e-4	2.64e-4	0.5495164657636207	0	NA	3847	1
cg14055312	19	39484056	-0.001919	0.002816	0.4955785278932767	0	NA	3896	1
cg14055314	22	42618035	-8.7e-5	0.001264	0.9451256434749516	0	NA	3888	1
cg14055421	2	239199542	9.03e-4	6.91e-4	0.19128005523373834	0	NA	3896	1
cg14055543	5	71768619	5e-5	0.001395	0.9714081090566076	0	NA	3891	1
cg14055681	13	22199721	-0.0019249999999999998	0.002678	0.4722518238771684	0	NA	3877	1
cg14055827	8	142097988	3.8899999999999997e-4	8.09e-4	0.6306298322742694	0	NA	3897	1
cg14055864	3	138067120	-5.32e-4	3.31e-4	0.1079993721232752	0	NA	3897	1
cg14055928	21	40365867	5.99e-4	8.32e-4	0.4715545971535608	0	NA	3897	1
cg14055957	14	94890003	2.09e-4	3.26e-4	0.5214549242425772	0	NA	3896	1
cg14055996	3	184880588	4.43e-4	8.84e-4	0.6162787749531236	0	NA	3887	1
cg14056206	2	233914254	-5.55e-4	9.030000000000002e-4	0.5388070637987119	0	NA	3897	1
cg14056226	3	64277063	-6.18e-4	0.001653	0.7085042373260888	0	NA	3897	1
cg14056247	2	135933247	-0.002148	0.001079	0.04651034116176555	0	NA	3895	1
cg14056337	20	25201145	-0.001047	8.96e-4	0.2425943411981638	0	NA	3895	1
cg14056382	8	19219946	-4.38e-4	0.001067	0.6814416092508333	0	NA	3896	1
cg14056564	10	14577533	1.11e-4	0.001035	0.9145935241887841	0	NA	3895	1
cg14056583	10	127505359	0.001033	0.001504	0.4921866442613806	0	NA	3892	1
cg14056639	12	48151974	-7.36e-4	4.93e-4	0.1354632058414797	0	NA	3896	1
cg14056744	10	108782806	6.88e-4	8.07e-4	0.39391429663543415	0	NA	3894	1
cg14056791	19	10102151	1.49e-4	0.0034500000000000004	0.9655513472998405	0	NA	3896	1
cg14056793	13	75923370	0.002109	0.001101	0.05542477691804074	0	NA	3883	1
cg14056864	3	146187210	0.003567	0.002572	0.16548492189311664	0	NA	3895	1
cg14056980	22	45913263	3.73e-4	7.38e-4	0.6132638364344754	0	NA	3896	1
cg14057004	8	22868029	3.78e-4	6.62e-4	0.5680016907659696	0	NA	3897	1
cg14057072	13	30709544	3.98e-4	6.39e-4	0.5333842804365578	0	NA	3896	1
cg14057079	1	246953029	-1.17e-4	7.54e-4	0.8766853954482245	0	NA	3897	1
cg14057174	22	47995814	-0.002122	0.003883	0.5847328179490031	0	NA	3897	1
cg14057200	2	39659093	-6.15e-4	0.001218	0.6136107357449447	0	NA	3897	1
cg14057221	20	24180333	-3.31e-4	8.909999999999999e-4	0.710270588543833	0	NA	3894	1
cg14057236	11	117976260	-0.002119	0.001162	0.0682155872580844	0	NA	3892	1
cg14057249	11	4911531	8.83e-4	8.66e-4	0.30790374140348925	0	NA	3897	1
cg14057277	3	64059268	0.001209	0.00108	0.2629505792385059	0	NA	3895	1
cg14057435	2	30339383	1.34e-4	0.001222	0.9126819579771909	0	NA	3897	1
cg14057562	2	17305179	-0.001153	0.001289	0.37105878621168137	0	NA	3896	1
cg14057673	2	169643580	0.0013159999999999997	7.7e-4	0.08743411127326968	0	NA	3897	1
cg14057701	2	47557368	9.22e-4	0.0018130000000000002	0.6110681283026859	0	NA	3885	1
cg14057750	7	26143257	0.001287	0.001542	0.4039258682840915	0	NA	3705	1
cg14057817	2	16405071	-6.72e-4	0.001053	0.5233587029018562	0	NA	3889	1
cg14057832	14	22970450	-0.002024	0.001397	0.1473881648802202	0	NA	3893	1
cg14057833	14	102006340	2.58e-4	0.001148	0.8221825750739526	0	NA	3893	1
cg14058077	7	110831063	-3.32e-4	0.001716	0.8465883979312943	0	NA	3892	1
cg14058165	22	48286722	-8.89e-4	0.001627	0.5847879688425717	0	NA	3897	1
cg14058180	1	40981224	-9.81e-4	8.49e-4	0.2478951329198748	0	NA	3896	1
cg14058525	17	79252378	7.14e-4	8.27e-4	0.3879387140612719	0	NA	3896	1
cg14058535	8	74028637	0.002557	0.002304	0.26708132825571473	0	NA	3896	1
cg14058568	2	58955371	9.48e-4	0.001722	0.5819609472142314	0	NA	3892	1
cg14058670	8	101964386	-2.14e-4	2.71e-4	0.4297217446184351	0	NA	3831	1
cg14058693	13	63200547	-9.4e-4	0.002492	0.7060197321154063	0	NA	3825	1
cg14058739	10	62333312	-3.09e-4	0.001609	0.8477071536728739	0	NA	3891	1
cg14058749	6	83095846	3.2600000000000006e-4	0.001011	0.747109525553992	0	NA	3885	1
cg14058955	20	24796189	-6.47e-4	8.35e-4	0.4384281232112261	0	NA	3896	1
cg14058983	11	132851505	0.001669	9.33e-4	0.07363846667563796	0	NA	3894	1
cg14059024	17	8316530	0.001287	7.49e-4	0.08574354017077948	0	NA	3895	1
cg14059068	1	114894015	-6.64e-4	8.35e-4	0.42649159955212834	0	NA	3894	1
cg14059145	7	151398047	8.840000000000001e-4	0.001797	0.6227681253065768	0	NA	3888	1
cg14059179	1	68517462	-2.19e-4	0.001584	0.8900368530807093	0	NA	3895	1
cg14059316	2	88853213	5.03e-4	8.48e-4	0.5530738267716365	0	NA	3897	1
cg14059384	21	47959883	0.001064	8.1e-4	0.18898749967494116	0	NA	3894	1
cg14059471	11	47278096	4.670000000000001e-4	0.001158	0.68674113512725	0	NA	3893	1
cg14059481	12	108905711	0.003596	0.003388	0.28851126759716916	0	NA	3884	1
cg14059596	14	94555129	0.001123	0.001228	0.36045674408062595	0	NA	3893	1
cg14059727	13	45292791	-4.41e-4	9.16e-4	0.6302030687888569	0	NA	3896	1
cg14059744	10	103800656	2.62e-4	9.26e-4	0.7772248512156764	0	NA	3897	1
cg14059881	6	140863982	-0.001674	0.001041	0.10782003173628954	0	NA	3895	1
cg14060176	3	69985837	-1.74e-4	0.001869	0.9258257751652252	0	NA	3730	1
cg14060210	14	71445083	0.001339	0.001099	0.22307947039672904	0	NA	3890	1
cg14060279	1	167763503	2.21e-4	0.001964	0.9104067851647181	0	NA	3761	1
cg14060382	11	14063063	0.002284	0.00149	0.125303969085553	0	NA	3895	1
cg14060463	14	98963054	-0.001	0.00114	0.38038182706543766	0	NA	3891	1
cg14060740	2	19577703	0.001211	0.002251	0.5905887032133587	0	NA	3894	1
cg14060758	14	23548087	9.66e-4	7.13e-4	0.17546895051359612	0	NA	3897	1
cg14060774	16	89614421	-0.001258	7.78e-4	0.10588549485816459	0	NA	3897	1
cg14060863	6	44226397	3.55e-4	6.33e-4	0.5749192386316251	0	NA	3897	1
cg14061023	6	43463660	-7.840000000000001e-4	7.96e-4	0.32466109746574656	0	NA	3889	1
cg14061051	17	7495857	4.71e-4	8.14e-4	0.5628428540217336	0	NA	3897	1
cg14061359	1	55273925	-0.001339	9.58e-4	0.1622021080676274	0	NA	3887	1
cg14061564	2	20835032	8.67e-4	8.78e-4	0.32341153500141234	0	NA	3892	1
cg14061887	1	215063847	-0.0015359999999999998	8.42e-4	0.06811760589472203	0	NA	3897	1
cg14062023	12	101100165	0.002671	0.002299	0.24531286146659056	0	NA	3897	1
cg14062041	3	150835055	7.71e-4	0.00136	0.5707741307357121	0	NA	3893	1
cg14062102	6	6932112	-8.15e-4	0.001424	0.5670974397859363	0	NA	3897	1
cg14062116	3	128285196	-7.7e-5	7.03e-4	0.9127816657901883	0	NA	3897	1
cg14062137	5	71053885	-1.28e-4	3.98e-4	0.7477496520080583	0	NA	3897	1
cg14062158	11	118174509	-2.55e-4	0.001069	0.8114617582083833	0	NA	3895	1
cg14062243	17	269351	1.81e-4	3.74e-4	0.6284162307380554	0	NA	3897	1
cg14062244	3	170352694	4.26e-4	0.001266	0.7364992115312892	0	NA	3895	1
cg14062304	10	126098765	-0.002676	0.002032	0.18786237981353893	0	NA	3778	1
cg14062612	14	29709374	-0.00219	0.001675	0.19105561948372854	0	NA	3889	1
cg14062772	1	76005261	9.750000000000001e-4	0.001529	0.5236874237727309	0	NA	3890	1
cg14062846	2	231615932	-0.001145	0.001172	0.32858773895862237	0	NA	3894	1
cg14063109	3	4855679	4.81e-4	0.001461	0.7419844511105904	0	NA	3892	1
cg14063133	14	56332083	-6e-6	8.909999999999999e-4	0.9946270806021162	0	NA	3891	1
cg14063176	7	142031911	-7.38e-4	0.001294	0.5684575759375823	0	NA	3897	1
cg14063402	11	1900728	-1.57e-4	8.549999999999999e-4	0.8543070759346469	0	NA	3897	1
cg14063436	17	56430722	-0.003239	0.002576	0.20861759649731468	0	NA	3890	1
cg14063530	22	17702092	-6.15e-4	8.2e-4	0.45325470475373647	0	NA	3896	1
cg14063568	9	140411348	4.05e-4	0.001466	0.7823468883639817	0	NA	3895	1
cg14063747	13	114822877	-6.04e-4	8.27e-4	0.4651758663338041	0	NA	3896	1
cg14063772	4	156325116	3.89e-4	0.001428	0.7853075812816337	0	NA	3740	1
cg14063843	1	100326351	4.27e-4	0.001976	0.8289151644913688	0	NA	3897	1
cg14063898	1	155031098	-0.00116	8.25e-4	0.15970612888983773	0	NA	3896	1
cg14063978	15	42343165	-5.34e-4	7.41e-4	0.4711262529386584	0	NA	3892	1
cg14064275	7	134967581	0.002471	0.00125	0.048064241708694645	0	NA	3890	1
cg14064277	19	35661763	0.001015	9.31e-4	0.27561379503049444	0	NA	3872	1
cg14064302	17	33444045	5.82e-4	8.23e-4	0.4794615263798716	0	NA	3896	1
cg14064637	19	4377137	7e-5	9.49e-4	0.9411998799381561	0	NA	3844	1
cg14064688	10	116158273	-4.7599999999999997e-4	7.95e-4	0.5493448525862931	0	NA	3896	1
cg14064722	9	123446889	1.51e-4	6.59e-4	0.8187639496734467	0	NA	3894	1
cg14064840	10	79566738	9.62e-4	9.18e-4	0.29467072865677557	0	NA	3888	1
cg14064929	4	48148398	-3.67e-4	0.001106	0.7400203472787916	0	NA	3894	1
cg14064994	2	242254493	-1.86e-4	3.5e-4	0.5951218267951531	0	NA	3890	1
cg14065021	3	170984333	-0.003034	0.001567	0.05284519500576478	0	NA	3891	1
cg14065205	16	57521018	2.27e-4	0.001074	0.832606831976555	0	NA	3896	1
cg14065239	4	74717575	-0.003172	0.001523	0.0372757089570975	0	NA	3893	1
cg14065550	6	71123675	-4.06e-4	2.67e-4	0.12836043491564128	0	NA	3870	1
cg14065576	1	110210635	2.01e-4	7.66e-4	0.7930114624803086	0	NA	3891	1
cg14065585	21	42814792	0.002115	9.48e-4	0.025680290546164268	0	NA	3884	1
cg14065678	11	35940488	6e-5	8.89e-4	0.9461903780212428	0	NA	3896	1
cg14065796	1	226595672	3.11e-4	2.1600000000000002e-4	0.14991979863436575	0	NA	3805	1
cg14065809	10	93569149	-4.8400000000000006e-4	0.001105	0.6613797232070358	0	NA	3895	1
cg14065869	3	55525049	4.5e-4	0.002431	0.8531435358454142	0	NA	3897	1
cg14065930	3	131262123	-0.001412	0.001663	0.3958434834018772	0	NA	3886	1
cg14065941	10	128075631	2.53e-4	0.001055	0.8104772235923725	0	NA	3894	1
cg14065976	11	36490814	-0.001152	0.002022	0.5688588465258546	0	NA	3895	1
cg14066090	17	48240925	-5.1e-4	0.00141	0.7175746369224665	0	NA	3887	1
cg14066163	17	17311866	-8.09e-4	8.81e-4	0.3584750755672817	0	NA	3897	1
cg14066225	12	56413899	-0.002155	7.37e-4	0.0034554667155065793	0	NA	3896	1
cg14066230	11	8987427	0.001616	8.76e-4	0.06507407996426019	0	NA	3897	1
cg14066265	19	30384924	-3.73e-4	6.43e-4	0.5618516932274513	0	NA	3896	1
cg14066275	4	183553431	-9.34e-4	0.001473	0.5260285434279337	0	NA	3888	1
cg14066369	7	142411	-1.31e-4	8.99e-4	0.8841444343698064	0	NA	3894	1
cg14066418	13	62002500	9.1e-5	9.82e-4	0.9261673004715713	0	NA	3895	1
cg14066425	12	6696650	-1e-4	0.001396	0.942893788054194	0	NA	3890	1
cg14066593	13	24880267	8.720000000000002e-4	0.001103	0.42919427626339135	0	NA	3896	1
cg14066626	16	67030468	-0.0016010000000000002	0.001208	0.18506134970119098	0	NA	3895	1
cg14066657	7	28170249	0.001987	0.001084	0.06679872987627214	0	NA	3890	1
cg14066715	19	21617943	0.002278	0.005446	0.6757360854146227	0	NA	3897	1
cg14066728	4	1714397	1.82e-4	2.2300000000000003e-4	0.41441806825980426	0	NA	3810	1
cg14066797	17	32299790	0.00122	0.001196	0.30769673848960677	0	NA	3888	1
cg14066857	8	119634292	4.43e-4	4.98e-4	0.37370314165415874	0	NA	3888	1
cg14066916	16	28193292	3.3e-4	5.82e-4	0.5707071774467526	0	NA	3885	1
cg14067007	5	43873081	-0.001799	0.004063	0.6579275664490423	0	NA	3895	1
cg14067068	2	40357649	-1.07e-4	9.96e-4	0.9144480786769366	0	NA	3897	1
cg14067086	20	8861389	-8.28e-4	0.001148	0.47075303462390283	0	NA	3896	1
cg14067103	6	139969128	3.2e-4	9.33e-4	0.7316137804238532	0	NA	3896	1
cg14067155	9	117176599	0.002575	0.001657	0.12018124966268558	0	NA	3892	1
cg14067217	2	535242	-1.32e-4	0.001762	0.9402824456798746	0	NA	3845	1
cg14067356	2	68181759	-0.002998	0.001739	0.08471158040221799	0	NA	3873	1
cg14067377	3	194896527	2.46e-4	7.88e-4	0.7549016477260901	0	NA	3897	1
cg14067396	22	37644539	-2.7e-4	0.001057	0.7983833381311007	0	NA	3894	1
cg14067446	3	186182677	4.3300000000000006e-4	8.83e-4	0.6238694653364889	0	NA	3880	1
cg14067559	5	135951608	6.16e-4	9.26e-4	0.5059054531122974	0	NA	3892	1
cg14067578	11	114318623	-8.1e-5	0.001466	0.9559373934943306	0	NA	3896	1
cg14067840	3	133825419	3.74e-4	9.07e-4	0.6800840771248302	0	NA	3897	1
cg14068228	14	96721372	0.002797	0.002934	0.3404350185260742	0	NA	3896	1
cg14068336	5	55117032	0.001005	0.00147	0.4941813801139101	0	NA	3892	1
cg14068496	4	8368786	0.001281	0.001168	0.2727521902100022	0	NA	3897	1
cg14068679	6	98502389	9.06e-4	0.001468	0.5371250991089701	0	NA	3891	1
cg14068729	13	49064900	5.79e-4	0.001164	0.618891014979331	0	NA	3894	1
cg14068752	5	59019044	-0.0012979999999999999	0.002003	0.5169668676248707	0	NA	3858	1
cg14068771	3	88188119	-2.56e-4	0.001255	0.8383659523761591	0	NA	3885	1
cg14068840	7	86958526	-6.61e-4	0.001162	0.5694601006096053	0	NA	3897	1
cg14069133	16	13401498	-0.001745	0.00106	0.09971715278018094	0	NA	3880	1
cg14069210	5	133833543	-3.57e-4	9.98e-4	0.7205562840813067	0	NA	3888	1
cg14069239	3	13581003	9.46e-4	0.001044	0.3648669062030763	0	NA	3897	1
cg14069251	3	49058603	1.61e-4	2.42e-4	0.5058655010433976	0	NA	3892	1
cg14069320	21	34696571	5.09e-4	3.27e-4	0.11957144134355814	0	NA	3893	1
cg14069735	5	121189890	0.002585	0.0014	0.06483000185570838	0	NA	3895	1
cg14069819	15	51747414	-0.001248	0.001034	0.22744629741237252	0	NA	3892	1
cg14069935	3	131267910	-3.83e-4	9.04e-4	0.6718046249996117	0	NA	3892	1
cg14070021	1	185536838	4.2e-4	7.59e-4	0.5800171398044061	0	NA	3891	1
cg14070203	15	101593985	0.001556	8.23e-4	0.05867188446543307	0	NA	3897	1
cg14070425	1	11562824	2.64e-4	8.18e-4	0.7468933783969435	0	NA	3892	1
cg14070513	12	3703107	-7.42e-4	0.001164	0.5238271812786539	0	NA	3896	1
cg14070534	6	166163813	9.33e-4	8.39e-4	0.2661217517395382	0	NA	3884	1
cg14070577	10	15252509	-0.003147	0.001902	0.09801091425193353	0	NA	3897	1
cg14070815	3	145969041	6.47e-4	4.65e-4	0.16410481639890886	0	NA	3896	1
cg14070835	2	5917211	-0.00263	0.00283	0.35271880646368076	0	NA	3827	1
cg14071202	8	81680143	4.1e-5	0.0012349999999999998	0.9735163895326049	0	NA	3893	1
cg14071298	2	42333048	-8.7e-4	8.22e-4	0.2898757805452653	0	NA	3892	1
cg14071396	18	45328155	-0.0016130000000000003	8.59e-4	0.060413341752466515	0	NA	3893	1
cg14071419	2	192614128	0.001303	9.66e-4	0.17738152592868278	0	NA	3896	1
cg14071548	10	9346851	0.002684	9.89e-4	0.006650579550669068	0	NA	3892	1
cg14071599	3	115770708	-1.13e-4	9.760000000000001e-4	0.9078279410060753	0	NA	3897	1
cg14072025	2	43280092	-0.001078	0.001454	0.458449110207673	0	NA	3882	1
cg14072060	17	42947508	-7.359999999999999e-4	8.4e-4	0.3809264931144424	0	NA	3895	1
cg14072069	14	101377467	-8.15e-4	8.23e-4	0.32203754063795836	0	NA	3894	1
cg14072163	22	32026117	-2.35e-4	6.74e-4	0.727341057119124	0	NA	3895	1
cg14072525	9	133575011	-4.7e-5	7.24e-4	0.9482399839263337	0	NA	3896	1
cg14072564	7	27162150	8.8e-5	8.2e-4	0.9145374403306619	0	NA	3896	1
cg14072587	12	63400519	-9.76e-4	0.0012	0.4160269706311133	0	NA	3894	1
cg14072663	10	80819331	5.4e-5	0.001055	0.9591782366197986	0	NA	3894	1
cg14072845	21	15827611	8.46e-4	0.001032	0.4123486948625714	0	NA	3895	1
cg14072851	11	65910909	7.33e-4	0.001114	0.51054505298119	0	NA	3877	1
cg14072889	18	59561103	4.05e-4	3.04e-4	0.1827823736417099	0	NA	3865	1
cg14072930	15	78715471	-1.45e-4	4.82e-4	0.763544225663638	0	NA	3897	1
cg14072964	13	60325194	0.0016000000000000003	8.62e-4	0.06343239550622606	0	NA	3880	1
cg14073115	11	4792142	-8.399999999999998e-5	0.00109	0.93857245647947	0	NA	3893	1
cg14073390	22	19888797	-0.001332	0.001013	0.18854142235668647	0	NA	3894	1
cg14073396	3	42051991	-0.001215	9.1e-4	0.18182240322624377	0	NA	3897	1
cg14073535	12	50942855	-3.66e-4	9.19e-4	0.6904392962083912	0	NA	3895	1
cg14073650	1	172571213	-2.8999999999999997e-5	0.001803	0.987167135539766	0	NA	3771	1
cg14073847	12	90072598	-7.3e-5	0.001324	0.9560301544102957	0	NA	3890	1
cg14073967	11	107590846	8.510000000000001e-4	0.00233	0.7149352091786847	0	NA	3895	1
cg14074101	1	145028135	-3.46e-4	8.429999999999999e-4	0.6814840092270462	0	NA	3892	1
cg14074118	1	32147530	-0.001265	9.760000000000001e-4	0.19493877613906388	0	NA	3893	1
cg14074180	5	90657720	-1.59e-4	0.001392	0.9090601178315371	0	NA	3894	1
cg14074241	5	158212581	-0.004914	0.0017409999999999997	0.004764847475704091	0	NA	3895	1
cg14074328	11	84646972	0.001061	0.001194	0.3742128679574729	0	NA	3891	1
cg14074333	11	46582210	6.13e-4	9.37e-4	0.5129729242827455	0	NA	3780	1
cg14074387	20	36259574	9.540000000000001e-4	0.001606	0.5524971203808156	0	NA	3897	1
cg14074440	5	148621870	0.002208	0.002106	0.2944391338029824	0	NA	3896	1
cg14074522	5	55841217	2.1e-4	0.00121	0.86221620679464	0	NA	3896	1
cg14074534	2	33333102	1.41e-4	5.55e-4	0.7994537985427502	0	NA	3894	1
cg14074539	13	104660568	7.61e-4	0.001654	0.6454467874065027	0	NA	3876	1
cg14074704	11	19850769	0.001121	0.001275	0.37928434083208823	0	NA	3887	1
cg14074710	10	105876999	7.160000000000001e-4	7.47e-4	0.33781035412809934	0	NA	3897	1
cg14074881	20	47565353	0.001088	5.87e-4	0.06381182392956897	0	NA	3860	1
cg14074907	1	111670751	0.001225	0.001594	0.44218609242073226	0	NA	3895	1
cg14075048	7	36825480	5.89e-4	0.001827	0.7471599663628383	0	NA	3847	1
cg14075133	20	35701279	4.3300000000000006e-4	0.001228	0.7243839414003552	0	NA	3895	1
cg14075167	17	56394733	-0.001797	0.001115	0.10703612221882425	0	NA	3894	1
cg14075217	20	34320862	8.69e-4	0.001329	0.5131922810908703	0	NA	3889	1
cg14075356	2	208615221	0.001119	0.001262	0.37524701001491934	0	NA	3893	1
cg14075444	5	127685317	1.1800000000000001e-4	8.509999999999999e-4	0.8897185123236823	0	NA	3895	1
cg14075484	18	3323453	1.1e-5	0.001175	0.9925305515152346	0	NA	3889	1
cg14075587	12	124453655	-5.74e-4	9.1e-4	0.5281914247071506	0	NA	3896	1
cg14075595	6	52365104	-9.760000000000001e-4	9.630000000000001e-4	0.310821644005354	0	NA	3885	1
cg14075772	8	81049968	0.001207	9e-4	0.17988438033191914	0	NA	3895	1
cg14075848	13	41081246	-8.97e-4	0.001107	0.4177688653794672	0	NA	3895	1
cg14075951	11	8693895	-2.13e-4	7.81e-4	0.7850628685475595	0	NA	3897	1
cg14076011	20	23312790	0.002508	0.001507	0.09606576055838026	0	NA	3894	1
cg14076050	5	32084310	1.36e-4	9.36e-4	0.8844746895171491	0	NA	3895	1
cg14076056	22	29935389	2.01e-4	0.001016	0.8431744385337137	0	NA	3897	1
cg14076124	19	35924960	-0.001763	0.001009	0.08058972909619425	0	NA	3896	1
cg14076183	11	72395508	-8.48e-4	9.94e-4	0.3935934754839971	0	NA	3895	1
cg14076294	19	3093114	-3.68e-4	0.001148	0.7485457558361056	0	NA	3896	1
cg14076329	1	244882957	-9.599999999999999e-5	0.001128	0.9321768158376688	0	NA	3889	1
cg14076497	8	1727729	-0.001473	9.26e-4	0.11167423778781764	0	NA	3894	1
cg14076524	16	15905003	-0.001036	0.001	0.3002021425165549	0	NA	3886	1
cg14076594	8	93074682	0.002298	0.001665	0.16753117486678556	0	NA	3897	1
cg14076719	11	102009572	-2.53e-4	0.001703	0.8818997630167361	0	NA	3880	1
cg14076806	3	10877458	-5.34e-4	0.001911	0.779911128702709	0	NA	3895	1
cg14076854	14	57290507	0.001945	0.00127	0.1256468387040997	0	NA	3896	1
cg14076950	1	236561142	2.79e-4	6.99e-4	0.6897888486671565	0	NA	3897	1
cg14077073	10	17368619	-0.002299	0.001241	0.06394856657768234	0	NA	3896	1
cg14077104	11	70312970	5.23e-4	0.001134	0.6446556277851022	0	NA	3897	1
cg14077246	1	244092756	0.002066	9.92e-4	0.03728210823882293	0	NA	3896	1
cg14077362	1	113740728	4.03e-4	0.0012979999999999999	0.7561977469902585	0	NA	3889	1
cg14077467	2	9784800	9.14e-4	8.04e-4	0.25561524653010176	0	NA	3895	1
cg14077659	12	23709853	7.36e-4	0.00116	0.5257658152719618	0	NA	3896	1
cg14077716	20	48683694	9.9e-5	9.44e-4	0.9164766778243597	0	NA	3894	1
cg14077832	1	15894613	-6.8e-5	9.82e-4	0.9447934613292465	0	NA	3896	1
cg14077913	14	101587161	6.3e-5	2.84e-4	0.8244454570713617	0	NA	3896	1
cg14078030	19	17224906	-0.001211	0.001556	0.436405357355801	0	NA	3894	1
cg14078076	14	21866717	-3.09e-4	0.00109	0.7768041292471065	0	NA	3892	1
cg14078088	10	2056933	-0.001067	0.001228	0.38490592771731547	0	NA	3895	1
cg14078108	19	15272446	0.001211	9.169999999999998e-4	0.18663120758706625	0	NA	3893	1
cg14078118	3	5047351	7.86e-4	8.08e-4	0.33066649391925756	0	NA	3885	1
cg14078244	10	87860435	5.1e-4	0.001078	0.6361430280066365	0	NA	3897	1
cg14078306	14	65548222	4.94e-4	0.00145	0.7333372272524898	0	NA	3893	1
cg14078385	16	89988206	3.59e-4	3.76e-4	0.33968530447781053	0	NA	3896	1
cg14078527	10	104854196	4.49e-4	8.19e-4	0.5835342954708935	0	NA	3897	1
cg14078587	18	74764937	7.91e-4	7.03e-4	0.2605136944960073	0	NA	3896	1
cg14078588	22	29380814	-0.001214	7.77e-4	0.11818918158086059	0	NA	3893	1
cg14078607	2	219746854	6.86e-4	0.00194	0.7236324926682097	0	NA	3893	1
cg14078615	10	80713787	7e-6	8.12e-4	0.9931217700148597	0	NA	3896	1
cg14078895	7	73120220	-4.68e-4	9.98e-4	0.639114042218801	0	NA	3893	1
cg14078897	15	59929095	7.86e-4	8.96e-4	0.38036056076320757	0	NA	3896	1
cg14078913	7	139144308	3.2e-5	9.85e-4	0.9740834361254803	0	NA	3893	1
cg14079018	3	152304728	-4e-4	0.001988	0.8405365278555604	0	NA	3716	1
cg14079020	2	98583404	-7.99e-4	0.001466	0.5857394433128786	0	NA	3896	1
cg14079047	4	7313121	-7.6e-5	0.0013130000000000001	0.9538420543764539	0	NA	3894	1
cg14079149	2	37551598	-2.81e-4	1.97e-4	0.15375408523829726	0	NA	3844	1
cg14079239	9	22148135	7.64e-4	9.389999999999998e-4	0.4158560735998771	0	NA	3897	1
cg14079254	11	13141128	6.42e-4	9.51e-4	0.499625661043037	0	NA	3887	1
cg14079308	3	69482368	-0.002962	0.002522	0.24020893894883488	0	NA	3873	1
cg14079365	7	101799198	5.14e-4	0.001114	0.6445113939552344	0	NA	3890	1
cg14079445	12	111493997	-4.99e-4	7.34e-4	0.4966079847779963	0	NA	3897	1
cg14079571	14	86529484	-2.15e-4	8.89e-4	0.8089004474150322	0	NA	3739	1
cg14079645	4	184882068	0.002251	0.001499	0.13318292933642045	0	NA	3894	1
cg14079660	11	35486416	0.001154	8.76e-4	0.18772079707608316	0	NA	3894	1
cg14079670	1	19431605	-4.72e-4	7.23e-4	0.5138623939436949	0	NA	3897	1
cg14079719	6	154551098	0.003005	0.002099	0.15224856196830303	0	NA	3889	1
cg14079748	7	45656933	-0.00262	0.002497	0.2940588795798141	0	NA	3895	1
cg14079760	1	158574914	-0.001618	0.001402	0.24847326690131927	0	NA	3894	1
cg14079772	8	118971807	4.73e-4	8.01e-4	0.5548475367603606	0	NA	3895	1
cg14079867	8	8142449	-0.001137	0.001008	0.2593299746003546	0	NA	3896	1
cg14080033	7	2663085	3.2e-4	5.63e-4	0.5697744838634003	0	NA	3890	1
cg14080071	8	82009570	-9.66e-4	5.16e-4	0.06119373505497421	0	NA	3894	1
cg14080081	16	13960224	0.002771	0.002013	0.16865067321969565	0	NA	3897	1
cg14080094	18	74275054	7.19e-4	0.001306	0.58195180036634	0	NA	3893	1
cg14080271	18	11155041	7.09e-4	8.76e-4	0.4183076831475352	0	NA	3896	1
cg14080297	12	19353401	-0.001311	0.001457	0.36822983610352894	0	NA	3892	1
cg14080371	3	62861020	-0.001026	6.26e-4	0.10121791742597071	0	NA	3897	1
cg14080396	3	141086102	4.19e-4	8.13e-4	0.6062908913396978	0	NA	3894	1
cg14080457	7	100365750	-0.001083	0.001836	0.5552782903240243	0	NA	3881	1
cg14080480	17	27378999	2.53e-4	0.001205	0.8337000583942595	0	NA	3895	1
cg14080511	1	209829103	-0.00286	0.001449	0.048407330763933484	0	NA	3875	1
cg14080566	1	47015492	5.84e-4	0.001385	0.6732727304412597	0	NA	3893	1
cg14080592	15	70434018	6.4e-4	5.83e-4	0.2723048670369443	0	NA	3897	1
cg14080610	15	57678350	-0.003039	9.96e-4	0.0022792503611267934	0	NA	3897	1
cg14080669	22	47943723	7.5e-5	0.001084	0.9448398220971195	0	NA	3897	1
cg14080741	5	171286093	-0.001099	0.001228	0.37081320730916906	0	NA	3888	1
cg14080745	20	61556425	-3.29e-4	3.52e-4	0.34996401583024384	0	NA	3896	1
cg14080858	8	86970913	0.001887	0.001348	0.1615577525970654	0	NA	3886	1
cg14080998	17	30469170	1.33e-4	2.37e-4	0.5746738578128898	0	NA	3897	1
cg14081075	13	23735282	-0.002374	0.002643	0.36906735724906714	0	NA	3885	1
cg14081093	18	46599135	1.27e-4	0.001078	0.9062176031483727	0	NA	3892	1
cg14081103	22	50464638	0.001063	9.61e-4	0.26866617098825496	0	NA	3897	1
cg14081147	3	123278354	-0.002068	9.82e-4	0.03521249114161799	0	NA	3896	1
cg14081257	2	102579270	-0.001072	0.001211	0.3760386197912423	0	NA	3894	1
cg14081259	5	145843788	0.001204	0.001408	0.3924882411467683	0	NA	3873	1
cg14081262	9	92034950	-3.72e-4	0.001264	0.768525771126633	0	NA	3897	1
cg14081264	3	111051962	0.001127	0.001797	0.5305567383987476	0	NA	3883	1
cg14081292	22	23228766	9.49e-4	8.32e-4	0.25402600914501633	0	NA	3893	1
cg14081456	1	207509316	0.001578	8.78e-4	0.07229331944722561	0	NA	3897	1
cg14081461	15	41303192	-4.33e-4	8.12e-4	0.5938596817511077	0	NA	3897	1
cg14081558	19	18266209	-1.11e-4	9.9e-4	0.910727298631388	0	NA	3884	1
cg14081634	12	20661977	-0.001993	0.001641	0.2245555707486998	0	NA	3875	1
cg14081682	7	52235834	8.69e-4	0.001668	0.6023784653205477	0	NA	3893	1
cg14081694	22	37533035	5.65e-4	0.002026	0.7803410389202683	0	NA	3891	1
cg14081755	1	116931275	0.002225	0.001797	0.21565127720225813	0	NA	3840	1
cg14081855	1	8374119	-8.970000000000001e-4	0.001134	0.4289409039487897	0	NA	3894	1
cg14081906	1	241815253	-2.3900000000000004e-4	7.28e-4	0.7426873365648768	0	NA	3886	1
cg14082050	11	112705672	3.91e-4	8.89e-4	0.66006746474556	0	NA	3897	1
cg14082134	5	170215722	4.2e-5	7.43e-4	0.9549215163418433	0	NA	3895	1
cg14082192	1	8020732	-0.001711	0.0013	0.18812241114002481	0	NA	3894	1
cg14082278	3	169866910	0.0023210000000000006	0.001442	0.10749175280378509	0	NA	3856	1
cg14082387	5	133561934	-5.8e-5	2.59e-4	0.8228053725236145	0	NA	3875	1
cg14082441	6	115189380	0.002517	0.001314	0.05542556947908972	0	NA	3897	1
cg14082656	17	3501490	4.2e-5	8.96e-4	0.9626128532955229	0	NA	3894	1
cg14082660	9	131930290	2.7e-5	0.001179	0.9817294314839906	0	NA	3894	1
cg14082763	19	22469217	-0.001163	0.001121	0.2995184781226559	0	NA	3892	1
cg14082796	11	8567667	-0.002869	0.002246	0.2014674120385336	0	NA	3886	1
cg14082855	9	100365456	2.74e-4	7.1e-4	0.6995592560703681	0	NA	3894	1
cg14083017	16	66914211	-2.49e-4	3.4e-4	0.46395317378489365	0	NA	3810	1
cg14083058	10	127945886	-6.14e-4	0.001718	0.7207981278957889	0	NA	3896	1
cg14083117	16	71917435	-1.6700000000000002e-4	1.79e-4	0.3508401598574369	0	NA	3897	1
cg14083123	11	128132731	-0.002315	0.001547	0.13453780019564296	0	NA	3896	1
cg14083285	4	155850368	-6.65e-4	0.001647	0.6863859626753697	0	NA	3891	1
cg14083315	17	48998371	2.87e-4	0.001133	0.8000288260309381	0	NA	3897	1
cg14083651	17	78313883	-0.001303	8.83e-4	0.1400375556705463	0	NA	3897	1
cg14083664	18	34163265	0.002059	9.31e-4	0.02699428571537198	0	NA	3897	1
cg14083707	21	45323543	0.001093	7.98e-4	0.17078863041185505	0	NA	3897	1
cg14083786	12	65996331	-0.001912	0.001672	0.2528141789871793	0	NA	3884	1
cg14083810	10	126083210	-9.33e-4	9.95e-4	0.34840454516840763	0	NA	3896	1
cg14083853	5	130046497	-0.001028	7.28e-4	0.1579240775220549	0	NA	3895	1
cg14083882	5	154319569	3.07e-4	0.001574	0.8453581319746291	0	NA	3889	1
cg14084022	9	116760470	-8.64e-4	9.4e-4	0.35801767597291134	0	NA	3897	1
cg14084144	2	233415248	3.95e-4	3.45e-4	0.25223917618978886	0	NA	3889	1
cg14084207	15	39877954	-6.68e-4	0.001416	0.6371042353253	0	NA	3895	1
cg14084347	6	132381836	-0.001417	0.001621	0.3820356138282426	0	NA	3884	1
cg14084387	8	47828478	-1.75e-4	7.5e-4	0.8155025765937906	0	NA	3896	1
cg14084429	12	10961278	3.78e-4	9.61e-4	0.6940681786565565	0	NA	3897	1
cg14084648	8	64375078	5.7e-5	9.7e-4	0.953140969558071	0	NA	3895	1
cg14084740	8	75000292	0.0013219999999999998	0.001009	0.19012543722047806	0	NA	3889	1
cg14085080	6	106565546	0.001483	0.001464	0.31107060149411414	0	NA	3895	1
cg14085189	16	20836690	5.8e-5	0.001398	0.966906986965437	0	NA	3881	1
cg14085295	20	1267408	-0.001158	8.98e-4	0.1972130967212918	0	NA	3896	1
cg14085389	10	73487873	1.62e-4	6.75e-4	0.8103302566044084	0	NA	3894	1
cg14085446	5	149549424	4.06e-4	0.001062	0.7022406704214847	0	NA	3894	1
cg14085484	16	89231382	7.990000000000001e-4	8.37e-4	0.33978013806085816	0	NA	3896	1
cg14085543	12	52462895	-8.450000000000002e-4	0.002013	0.6746523974532781	0	NA	3889	1
cg14085593	2	136792529	-0.001341	0.001489	0.36779867703903923	0	NA	3891	1
cg14085639	19	11466025	1.0199999999999999e-4	4.03e-4	0.800189596661136	0	NA	3825	1
cg14085797	7	42262653	-0.001462	0.001656	0.3773171909404292	0	NA	3894	1
cg14085937	19	51295760	0.001171	0.00238	0.6227074624107451	0	NA	3891	1
cg14086103	1	15671262	2.2099999999999998e-4	8.6e-4	0.797196725804143	0	NA	3896	1
cg14086205	18	31603693	-0.001114	0.002584	0.6663850808327885	0	NA	3897	1
cg14086262	3	53324476	5.99e-4	6.34e-4	0.3447635691873708	0	NA	3840	1
cg14086308	5	153539	-1.52e-4	8.34e-4	0.8553832423750208	0	NA	3894	1
cg14086357	1	226242588	7.61e-4	9.65e-4	0.4303452250899864	0	NA	3897	1
cg14086373	11	2741293	-2.95e-4	8.62e-4	0.7321797829772883	0	NA	3897	1
cg14086396	5	140479263	0.001745	0.003725	0.6394582605678518	0	NA	3893	1
cg14086493	19	51290713	-9.68e-4	9.030000000000002e-4	0.2837279906958292	0	NA	3894	1
cg14086509	16	29874850	1.19e-4	4.15e-4	0.7743060564558888	0	NA	3897	1
cg14086689	8	10123245	0.0016659999999999997	0.001263	0.18714184993108052	0	NA	3891	1
cg14086746	2	227702054	4.85e-4	8.429999999999999e-4	0.5650706946437096	0	NA	3889	1
cg14086880	4	146424140	2.66e-4	9.24e-4	0.7734395247053236	0	NA	3894	1
cg14087045	14	66963158	-4.33e-4	0.001081	0.6887477516618259	0	NA	3892	1
cg14087199	10	103850639	-0.001243	0.001375	0.36599540138927683	0	NA	3872	1
cg14087213	6	88279408	5.01e-4	0.001671	0.7643141028696219	0	NA	3839	1
cg14087416	13	24935091	-8.39e-4	0.001041	0.42026832844354456	0	NA	3893	1
cg14087510	14	45464641	-0.002091	0.001972	0.2889877523892129	0	NA	3717	1
cg14087513	10	64141997	-9.96e-4	9.570000000000001e-4	0.29799049959356144	0	NA	3897	1
cg14087524	1	38349487	0.002176	0.005335000000000001	0.6833672539545563	0	NA	3896	1
cg14087536	22	23626455	-1.15e-4	0.00102	0.9102326461035543	0	NA	3896	1
cg14087644	15	99595687	6.5e-5	4.1e-4	0.874033994224873	0	NA	3889	1
cg14087697	20	61903101	0.002811	0.001037	0.006714054265795909	0	NA	3892	1
cg14087706	10	79929059	-0.001379	0.0018649999999999997	0.4596579579039174	0	NA	3896	1
cg14087804	5	67101830	6.830000000000001e-4	0.001008	0.4980384332430063	0	NA	3890	1
cg14088275	10	123169511	-0.00153	9.94e-4	0.1237468352606352	0	NA	3880	1
cg14088313	15	101359371	0.002497	0.002166	0.24898581260548916	0	NA	3886	1
cg14088354	1	233275911	3.8e-5	0.001008	0.969928141581921	0	NA	3896	1
cg14088463	9	140881163	-0.002016	0.001308	0.12324758302704591	0	NA	3895	1
cg14088478	11	105481635	8.38e-4	4.98e-4	0.09242719249814263	0	NA	3897	1
cg14088532	9	97991725	-2.46e-4	7.6e-4	0.7461771260259992	0	NA	3896	1
cg14088536	16	71546766	6.51e-4	0.001282	0.6115933909647064	0	NA	3888	1
cg14088671	6	2391594	-0.001229	0.001204	0.3073662076241902	0	NA	3889	1
cg14088784	12	30473460	0.002625	0.0017019999999999997	0.12299993832995194	0	NA	3881	1
cg14088821	3	66486646	-0.001087	8.79e-4	0.21622353479257206	0	NA	3896	1
cg14088961	7	7176176	-0.002013	0.002415	0.40454003830191326	0	NA	3896	1
cg14088970	17	77211449	2.4199999999999997e-4	0.0035649999999999996	0.9458794180085697	0	NA	3895	1
cg14089063	15	41206842	-1.36e-4	9.209999999999999e-4	0.8826066962588239	0	NA	3897	1
cg14089142	9	100439405	-7.74e-4	9.8e-4	0.4296469631508853	0	NA	3895	1
cg14089384	7	43248691	9.71e-4	8.6e-4	0.2588684036289516	0	NA	3894	1
cg14089516	1	156067305	0.002466	0.001384	0.07478317242674383	0	NA	3895	1
cg14089526	21	46140680	-9.730000000000001e-4	0.001614	0.5466084396554306	0	NA	3876	1
cg14089562	1	48404756	4.12e-4	8.08e-4	0.6101208282746763	0	NA	3895	1
cg14089650	7	25134687	0.001687	0.001927	0.38132688875464993	0	NA	3893	1
cg14089677	1	69772135	0.001056	9.86e-4	0.28417216578899507	0	NA	3895	1
cg14089787	2	158682761	0.001117	0.001013	0.27017251921489	0	NA	3897	1
cg14089820	2	225672767	0.002127	0.0013469999999999999	0.11432124315891211	0	NA	3889	1
cg14089876	5	42423739	-4.13e-4	9.570000000000001e-4	0.6660634537775603	0	NA	3864	1
cg14090148	11	71191548	0.001015	9.44e-4	0.2822798847752936	0	NA	3891	1
cg14090154	12	124947318	-9.98e-4	9.49e-4	0.2929678244506367	0	NA	3897	1
cg14090520	3	4783557	-3.11e-4	5.21e-4	0.5505547960749697	0	NA	3896	1
cg14090535	1	185396046	1.46e-4	0.001113	0.8956352907743829	0	NA	3894	1
cg14090951	10	61883317	0.001554	0.001384	0.261508694804626	0	NA	3891	1
cg14091025	17	19551345	3.27e-4	3.08e-4	0.28837720728531363	0	NA	3897	1
cg14091199	22	50758414	6.4e-4	7.84e-4	0.41431340433333647	0	NA	3891	1
cg14091256	1	234247438	0.0012189999999999998	0.001499	0.4160983515082854	0	NA	3895	1
cg14091353	16	30500247	5.34e-4	0.0018779999999999997	0.7761459669361555	0	NA	3897	1
cg14091391	10	97914938	5.48e-4	0.001226	0.6548880163445845	0	NA	3895	1
cg14091425	2	37446677	1.9e-4	0.001297	0.8835330803351639	0	NA	3891	1
cg14091567	20	33118092	-1.88e-4	7.54e-4	0.8031002135434813	0	NA	3890	1
cg14091845	4	16796563	0.001935	0.001061	0.06818969784448406	0	NA	3895	1
cg14091944	3	191063420	0.003787	0.00146	0.009491185420989865	0	NA	3895	1
cg14092014	11	45171535	2e-5	7.65e-4	0.9791426489395086	0	NA	3893	1
cg14092017	2	102972564	-1.25e-4	3.33e-4	0.7073813158181168	0	NA	3886	1
cg14092022	17	77900680	-2.74e-4	7.88e-4	0.7280536776241483	0	NA	3896	1
cg14092039	14	101333582	-7.5e-5	7.21e-4	0.9171517379120495	0	NA	3892	1
cg14092058	12	121036629	-7.1e-4	0.001831	0.6981890251820324	0	NA	3891	1
cg14092099	16	78790423	0.001505	0.001221	0.21772644321489723	0	NA	3892	1
cg14092160	12	119622397	5.03e-4	0.001105	0.6489627564945133	0	NA	3894	1
cg14092328	3	111752393	-0.002077	0.001074	0.05312640885964001	0	NA	3897	1
cg14092426	1	39793626	-0.0014990000000000001	0.001096	0.17140577138246224	0	NA	3895	1
cg14092802	22	31733204	9.47e-4	0.001022	0.35412673335519124	0	NA	3896	1
cg14092851	1	111992392	7.6e-5	2.27e-4	0.7377746311796194	0	NA	3895	1
cg14092966	12	106316569	0.001326	0.001138	0.24393719217211698	0	NA	3895	1
cg14093102	12	121212485	-7.83e-4	9.14e-4	0.3916250980817873	0	NA	3897	1
cg14093189	17	53751663	-0.001391	0.001291	0.28127510899645	0	NA	3895	1
cg14093252	5	9835751	-1.15e-4	0.002773	0.9669201479803275	0	NA	3895	1
cg14093293	6	151910755	-7.65e-4	0.001299	0.5559185970006477	0	NA	3897	1
cg14093310	5	108801879	-3.6e-4	0.001519	0.8126583224266986	0	NA	3895	1
cg14093391	2	74596613	1.6799999999999996e-4	7.73e-4	0.8279472374739728	0	NA	3895	1
cg14093395	10	4286917	-9.6e-5	0.00148	0.9482815954323568	0	NA	3891	1
cg14093440	3	169588957	-6.39e-4	8.15e-4	0.4330113122467733	0	NA	3895	1
cg14093789	6	33975349	0.00114	9.67e-4	0.23843647396545656	0	NA	3894	1
cg14093823	17	19517642	2e-5	0.001016	0.9842946253218443	0	NA	3893	1
cg14093894	5	59967842	-0.001961	7.93e-4	0.01340262256726932	0	NA	3896	1
cg14094005	6	41400377	5.7e-4	9.08e-4	0.5301655604971502	0	NA	3895	1
cg14094040	5	2002447	-0.001879	0.001155	0.1037711205578024	0	NA	3893	1
cg14094101	4	69305232	2.4e-4	7.48e-4	0.7483198110308273	0	NA	3897	1
cg14094239	10	73109378	-9.95e-4	7.79e-4	0.20150391935618853	0	NA	3897	1
cg14094245	12	108878085	-0.004468	0.002032	0.02789080222439679	0	NA	3896	1
cg14094256	6	24767197	8.88e-4	7.3e-4	0.22381798011033988	0	NA	3869	1
cg14094499	8	126780328	-0.001706	0.002312	0.4605817378085935	0	NA	3897	1
cg14094573	8	37854718	-0.00165	0.001461	0.2587445448577222	0	NA	3891	1
cg14094614	5	171490780	7.75e-4	0.001264	0.5397884602626318	0	NA	3893	1
cg14094689	1	55892562	-9.37e-4	0.001	0.34875855791882876	0	NA	3891	1
cg14094841	20	3692262	4.84e-4	6.42e-4	0.45091282503831576	0	NA	3896	1
cg14094927	10	18549606	-0.003107	0.003149	0.3238081526601897	0	NA	3891	1
cg14095032	7	155380262	2.8e-4	0.001181	0.8125891311981377	0	NA	3896	1
cg14095085	8	144675172	-7.07e-4	9.02e-4	0.4331494061532012	0	NA	3897	1
cg14095177	10	130404502	-4.5900000000000004e-4	0.0018779999999999997	0.8069141141772234	0	NA	3874	1
cg14095215	22	28392965	-5.66e-4	0.001126	0.6152003145053513	0	NA	3891	1
cg14095299	17	73149526	-9.5e-5	8.63e-4	0.9123450472357331	0	NA	3893	1
cg14095431	2	231467445	5.8e-4	3.97e-4	0.1440271932923955	0	NA	3897	1
cg14095479	6	1374017	1.1e-5	0.001369	0.9935890169986281	0	NA	3891	1
cg14095525	17	73688097	0.001419	0.001675	0.3969036165465035	0	NA	3897	1
cg14095610	16	68596815	7.49e-4	0.001264	0.5534734521620329	0	NA	3892	1
cg14095672	21	43461873	-9.82e-4	9.35e-4	0.2935951983820521	0	NA	3895	1
cg14095677	12	116014459	-6.23e-4	8.11e-4	0.4423758444674234	0	NA	3894	1
cg14095797	10	126788625	-0.001182	0.00147	0.4213498314611648	0	NA	3886	1
cg14095963	5	55443389	-0.004583	0.001641	0.005225249251038424	0	NA	3891	1
cg14096027	20	57141740	1.6e-4	0.001438	0.9114056961528544	0	NA	3896	1
cg14096249	11	95470242	-0.002942	0.001328	0.026735265408359854	0	NA	3892	1
cg14096279	12	117768560	7.310000000000001e-4	0.001455	0.6153823121977984	0	NA	3895	1
cg14096311	4	152117184	0.004218	0.004211	0.31650671433951955	0	NA	3895	1
cg14096328	1	77245769	9.58e-4	8.87e-4	0.2801220991785065	0	NA	3896	1
cg14096331	11	125034703	4.82e-4	2.51e-4	0.054817652561516106	0	NA	3894	1
cg14096402	16	72164104	4.7999999999999996e-4	8.74e-4	0.5828688325112131	0	NA	3897	1
cg14096513	2	28662304	-0.001494	9.72e-4	0.12428423989974556	0	NA	3890	1
cg14096595	2	187420141	0.001475	0.001516	0.33057559567079875	0	NA	3894	1
cg14096615	12	16762843	0.002682	0.003199	0.401813390507963	0	NA	3892	1
cg14096653	9	5449715	7.87e-4	0.001927	0.6829750052098731	0	NA	3881	1
cg14096828	7	110731116	-2.59e-4	0.001178	0.8259769365916826	0	NA	3896	1
cg14096864	9	131815078	4.48e-4	9.16e-4	0.6247829580765988	0	NA	3897	1
cg14096882	6	3227987	-0.001109	7.71e-4	0.15032294656313466	0	NA	3875	1
cg14096937	1	52265219	6.85e-4	0.001105	0.5353173694167932	0	NA	3897	1
cg14097095	2	74756899	9e-6	2e-4	0.9641073089557218	0	NA	3860	1
cg14097129	2	95977225	1.18e-4	0.001253	0.924970951908505	0	NA	3892	1
cg14097135	19	4524928	-0.003245	0.00194	0.09439022729600981	0	NA	3897	1
cg14097152	18	68919585	0.003766	0.005899	0.5232046817385776	0	NA	3897	1
cg14097306	5	95997355	2.82e-4	1.82e-4	0.12127345019301786	0	NA	3892	1
cg14097382	5	140868651	-0.002018	0.001608	0.2094877903963391	0	NA	3896	1
cg14097388	6	74892868	0.001845	0.001041	0.07633908174201488	0	NA	3897	1
cg14097472	1	173159897	3.32e-4	3.78e-4	0.37977720408545007	0	NA	3894	1
cg14097517	6	25042369	-2.22e-4	3.61e-4	0.5385821613763283	0	NA	3897	1
cg14097631	15	63127716	-0.00119	7.16e-4	0.09651053421758972	0	NA	3897	1
cg14097640	11	94440305	0.001042	0.001135	0.35858657833471747	0	NA	3885	1
cg14097786	1	8137482	4.52e-4	0.001264	0.7206464680120123	0	NA	3896	1
cg14097792	7	39760422	0.001389	8.37e-4	0.097015441477043	0	NA	3894	1
cg14097821	11	40619334	4.61e-4	0.002507	0.8541035769732003	0	NA	3894	1
cg14097859	4	140813006	-1.15e-4	7.5e-4	0.8781354152777312	0	NA	3894	1
cg14097889	5	118374092	-0.00137	9.54e-4	0.15098563870731918	0	NA	3897	1
cg14098096	19	57113029	4.5799999999999997e-4	8.33e-4	0.5824428888838621	0	NA	3897	1
cg14098246	2	242665283	7.15e-4	8.87e-4	0.4201921466451494	0	NA	3897	1
cg14098261	3	13503507	8.509999999999999e-4	0.001095	0.437059098811652	0	NA	3897	1
cg14098310	2	153565733	-7.56e-4	0.00147	0.6070522480710051	0	NA	3887	1
cg14098324	8	69094531	-1.67e-4	6.27e-4	0.7899714497912671	0	NA	3891	1
cg14098442	6	73331756	-3.08e-4	4.83e-4	0.5236812523593399	0	NA	3895	1
cg14098612	1	197838937	-1.1e-4	0.002521	0.9651965648956906	0	NA	3734	1
cg14098613	9	112162129	-9.65e-4	0.001413	0.49464217195561194	0	NA	3897	1
cg14098615	21	47269709	-1.96e-4	9.29e-4	0.8329032305608206	0	NA	3897	1
cg14098619	12	124240773	0.002685	0.001139	0.01840683197352184	0	NA	3897	1
cg14098628	5	65017859	2.98e-4	3.87e-4	0.44128456494347185	0	NA	3896	1
cg14098659	1	112451907	-0.00475	0.002377	0.04568228122450099	0	NA	3897	1
cg14098684	6	160426094	-0.002126	0.001044	0.04171035921708651	0	NA	3895	1
cg14098846	1	236036579	6.79e-4	0.00111	0.540728511790263	0	NA	3896	1
cg14099012	8	122783608	1.43e-4	9.54e-4	0.8808473159788974	0	NA	3894	1
cg14099077	1	94626628	0.001522	0.001022	0.13642502594092995	0	NA	3893	1
cg14099090	3	141382034	7.61e-4	0.001081	0.4814465999528286	0	NA	3894	1
cg14099179	18	72338693	-6.77e-4	0.001116	0.5440959392013001	0	NA	3895	1
cg14099224	4	77680150	-0.002504	0.001696	0.13983249303510384	0	NA	3841	1
cg14099285	2	51178537	5.3e-5	0.001372	0.9691855927980788	0	NA	3892	1
cg14099387	5	154216755	4.89e-4	0.001196	0.6826402941203591	0	NA	3892	1
cg14099479	2	223186744	7.7e-5	9.129999999999999e-4	0.9327882176432907	0	NA	3897	1
cg14099530	4	5810362	-0.001235	7.34e-4	0.09246004722121114	0	NA	3896	1
cg14099579	8	99103958	-0.00109	0.001203	0.3648997752585924	0	NA	3889	1
cg14099962	2	27450328	-7.220000000000001e-4	8.22e-4	0.3797562514838995	0	NA	3895	1
cg14099975	6	43706701	-0.001347	0.001076	0.2106213430238203	0	NA	3897	1
cg14100109	20	55182123	-7.039999999999999e-4	9.89e-4	0.476569971680974	0	NA	3896	1
cg14100181	3	120613445	1.42e-4	6.87e-4	0.836247454286208	0	NA	3876	1
cg14100191	2	178034634	2.13e-4	0.001321	0.8719032092709024	0	NA	3894	1
cg14100242	20	45830190	4.41e-4	9.419999999999999e-4	0.6396752757393931	0	NA	3891	1
cg14100313	5	176430831	-0.002465	0.001228	0.04471464428794143	0	NA	3885	1
cg14100351	8	38635967	-1.4e-5	0.001114	0.9899729893888409	0	NA	3894	1
cg14100399	2	238796078	0.002133	0.001018	0.036145676426086966	0	NA	3891	1
cg14100412	11	95992510	0.001086	0.001537	0.47983296513156254	0	NA	3897	1
cg14100424	1	11805765	0.001021	8.94e-4	0.2534298430473087	0	NA	3895	1
cg14100440	5	90795731	3.3e-5	0.001587	0.9834100232190087	0	NA	3886	1
cg14100480	16	58711591	1.65e-4	8.04e-4	0.837397212489572	0	NA	3897	1
cg14100498	2	233904633	3.27e-4	9.25e-4	0.7237034996355922	0	NA	3891	1
cg14100561	9	126694390	6.37e-4	8.33e-4	0.44444670263492425	0	NA	3891	1
cg14100654	22	39146450	-0.002563	0.001182	0.030131404368967146	0	NA	3894	1
cg14100726	1	156479626	5.43e-4	7.57e-4	0.47318582903722367	0	NA	3897	1
cg14100869	1	52992742	8.75e-4	0.001042	0.40105906814438586	0	NA	3894	1
cg14100916	3	184159030	-4.63e-4	0.001418	0.7440338193664067	0	NA	3896	1
cg14101168	2	23675419	-0.004324	0.002444	0.07685537135191904	0	NA	3885	1
cg14101207	17	48050381	4.93e-4	5.32e-4	0.3540866129294548	0	NA	3894	1
cg14101286	8	141369737	4e-6	7.34e-4	0.9956518767762842	0	NA	3896	1
cg14101339	2	234684129	8.65e-4	9.58e-4	0.3665668924577367	0	NA	3896	1
cg14101356	6	27509834	0.001325	0.001487	0.3728992264063735	0	NA	3887	1
cg14101372	12	32601690	-3.02e-4	4.760000000000001e-4	0.5257847205245154	0	NA	3893	1
cg14101379	20	30232469	6.58e-4	0.00093000000000000005	0.47923911338187847	0	NA	3890	1
cg14101400	2	144230891	4.850000000000001e-4	8.49e-4	0.5678232043010223	0	NA	3897	1
cg14101527	15	93123868	5.16e-4	9.18e-4	0.5740536770931506	0	NA	3894	1
cg14101843	16	88772686	-2.7e-5	4e-4	0.9461836620270732	0	NA	3896	1
cg14101860	2	152013789	-0.00241	0.001761	0.17114292202088824	0	NA	3891	1
cg14101960	6	530139	-0.001034	9.78e-4	0.29039307394725045	0	NA	3894	1
cg14101992	11	59549206	-7.54e-4	8.46e-4	0.3727934809791963	0	NA	3897	1
cg14101998	12	15729416	-3.83e-4	0.002024	0.8499131443751315	0	NA	3896	1
cg14102158	1	176923910	-7.4e-5	0.002303	0.9743667828845523	0	NA	3895	1
cg14102225	8	140922434	-0.0018479999999999998	8.11e-4	0.022686789863872413	0	NA	3897	1
cg14102355	20	50427721	2.04e-4	0.001978	0.9178562404193409	0	NA	3810	1
cg14102364	2	10689875	-3.9400000000000004e-4	8.59e-4	0.6464690952872736	0	NA	3896	1
cg14102494	11	110053582	1.52e-4	8.71e-4	0.8614630575262752	0	NA	3895	1
cg14102530	20	52680924	-0.001813	0.006385	0.7764511888138874	0	NA	3893	1
cg14102665	13	73688595	-2.43e-4	0.001479	0.8694948220206923	0	NA	3895	1
cg14102721	8	92606597	0.001424	0.001378	0.3014253010965535	0	NA	3895	1
cg14102913	7	99064968	0.001421	8.86e-4	0.10874988249768448	0	NA	3897	1
cg14102979	6	73096053	-9.81e-4	0.00163	0.5472803195728493	0	NA	3893	1
cg14103000	1	213090409	-7.210000000000001e-4	8.03e-4	0.36924796127655396	0	NA	3897	1
cg14103229	3	190417824	5.46e-4	0.001183	0.6444123337698116	0	NA	3896	1
cg14103301	2	88684581	-7.669999999999999e-4	0.001214	0.5275203729212004	0	NA	3897	1
cg14103306	1	43886645	-9.1e-4	7.45e-4	0.22190565416199315	0	NA	3895	1
cg14103335	14	58868504	0.001134	0.001189	0.3402139301849105	0	NA	3887	1
cg14103448	16	10784614	0.0017060000000000003	0.00121	0.15856408738716596	0	NA	3894	1
cg14103459	1	38152051	-2.21e-4	7.2e-4	0.7588856590718959	0	NA	3896	1
cg14103469	11	92734120	0.003068	0.002199	0.16296167895200625	0	NA	3894	1
cg14103473	1	114641851	-9.550000000000001e-4	9.25e-4	0.30186958516297624	0	NA	3895	1
cg14103609	6	24495622	-5.93e-4	4.58e-4	0.19540309492488012	0	NA	3893	1
cg14103631	19	3157794	0.002918	0.00116	0.011885786359203326	0	NA	3897	1
cg14103632	16	68738567	1e-6	2.54e-4	0.9968587303165285	0	NA	3896	1
cg14103643	5	33588957	-2.75e-4	0.001357	0.8394063310860841	0	NA	3896	1
cg14103772	6	131204270	6.09e-4	9.64e-4	0.5275549959885237	0	NA	3893	1
cg14103848	12	337962	-2.67e-4	6.42e-4	0.6774920703043219	0	NA	3895	1
cg14103893	11	123058939	-0.002311	0.003027	0.44518781289096854	0	NA	3897	1
cg14103944	1	11205227	1.98e-4	0.001012	0.8448824205044954	0	NA	3889	1
cg14103946	13	31606773	5.13e-4	8.09e-4	0.5260049958314509	0	NA	3892	1
cg14103963	9	38312284	0.001421	8.12e-4	0.0801183137276342	0	NA	3897	1
cg14103998	1	14898156	-0.001858	0.001996	0.35192509640351866	0	NA	3894	1
cg14104035	7	31734552	0.001669	0.001122	0.1368769228046806	0	NA	3893	1
cg14104072	10	120862998	-0.002142	9.4e-4	0.02268351258492374	0	NA	3894	1
cg14104100	14	72168951	-7.92e-4	0.001303	0.5433014975195914	0	NA	3895	1
cg14104201	2	233184583	0.00157	8.45e-4	0.06317069489197975	0	NA	3890	1
cg14104272	17	4713592	5.2e-5	9.45e-4	0.9561173876543292	0	NA	3897	1
cg14104301	14	38676853	-0.001244	0.001115	0.264552682740272	0	NA	3889	1
cg14104316	6	11428381	-4.81e-4	8.3e-4	0.5622396559263843	0	NA	3896	1
cg14104339	10	121412169	0.001213	0.001178	0.3031455141366254	0	NA	3725	1
cg14104342	4	6422746	0.001108	0.00107	0.3004289230008271	0	NA	3895	1
cg14104356	6	15715552	9.4e-5	0.001038	0.9278431965332463	0	NA	3895	1
cg14104460	20	33764515	-1.39e-4	8.88e-4	0.8756140669975756	0	NA	3895	1
cg14104528	6	56966412	-5.23e-4	7.32e-4	0.4749298785174539	0	NA	3890	1
cg14104650	6	130290307	-3.69e-4	0.001145	0.7472475959418192	0	NA	3893	1
cg14104765	11	128504730	-2.81e-4	7.41e-4	0.704526525126352	0	NA	3894	1
cg14104789	16	50300407	-7.15e-4	4.14e-4	0.0841581202682599	0	NA	3831	1
cg14104842	7	108059732	1.7e-5	6.21e-4	0.9781604773396719	0	NA	3893	1
cg14104856	20	35003916	-7.61e-4	0.001502	0.6123949524480625	0	NA	3896	1
cg14104865	8	99558908	2.23e-4	0.001338	0.8676323347781927	0	NA	3895	1
cg14104902	2	113335627	-4.79e-4	0.001052	0.6488767423506815	0	NA	3897	1
cg14105081	12	53046751	-0.001296	7.68e-4	0.09150724992348225	0	NA	3894	1
cg14105205	11	119043671	8.05e-4	9.75e-4	0.40900775545546103	0	NA	3897	1
cg14105271	5	66254655	0.002615	0.002192	0.23287937856681193	0	NA	3895	1
cg14105327	18	42175181	0.0021	0.001042	0.043867456860492045	0	NA	3897	1
cg14105343	5	111519228	-0.001391	0.0013	0.28461930871187835	0	NA	3891	1
cg14105377	13	31553124	0.001104	8.33e-4	0.1850616791657624	0	NA	3896	1
cg14105456	9	112688699	3.67e-4	8.78e-4	0.675950448152494	0	NA	3890	1
cg14105551	8	128972734	-6.38e-4	5.64e-4	0.25796853444074275	0	NA	3895	1
cg14105611	4	101736836	0.003847	0.001287	0.0027978040364716582	0	NA	3897	1
cg14105637	21	46077717	-8.509999999999999e-4	0.003342	0.7990027519369988	0	NA	3895	1
cg14105713	5	154179937	0.001198	0.001302	0.3575085450275643	0	NA	3894	1
cg14105721	22	29763979	-5.48e-4	0.00143	0.7015590349546076	0	NA	3894	1
cg14105725	6	259524	-0.002366	0.00125	0.05838447158410786	0	NA	3895	1
cg14105794	10	73611067	-2.9000000000000004e-5	1.79e-4	0.8712970551837547	0	NA	3781	1
cg14105816	13	79980440	3.15e-4	3.3e-4	0.33980761228468376	0	NA	3849	1
cg14105903	3	52523453	6.3e-5	8.21e-4	0.9388338131640721	0	NA	3892	1
cg14105991	4	113563994	-8.449999999999999e-4	7.79e-4	0.2780439126028579	0	NA	3896	1
cg14105997	8	135849387	1.14e-4	0.001215	0.9252464559008254	0	NA	3896	1
cg14106027	12	10396521	-3.92e-4	4.52e-4	0.3858014100891734	0	NA	3892	1
cg14106219	8	99436790	-7.9e-5	0.002307	0.9726828940243519	0	NA	3897	1
cg14106223	1	84791392	-8.58e-4	7.51e-4	0.2532559265980453	0	NA	3896	1
cg14106310	20	57659637	6.89e-4	0.00165	0.6762573243855191	0	NA	3877	1
cg14106328	16	80299867	8.450000000000002e-4	0.001674	0.6137140863288799	0	NA	3897	1
cg14106379	18	56339276	2.0199999999999998e-4	3.74e-4	0.5891232767001314	0	NA	3840	1
cg14106638	6	116431546	4.43e-4	7.77e-4	0.5685816822129606	0	NA	3893	1
cg14107019	7	129425171	2.7e-5	3.79e-4	0.9432066628794304	0	NA	3897	1
cg14107061	4	77370642	-0.001563	0.001363	0.25149110135519553	0	NA	3896	1
cg14107084	1	5811088	-2.02e-4	7.51e-4	0.7879491516022796	0	NA	3894	1
cg14107210	4	96470488	-2.64e-4	7.02e-4	0.706866063785121	0	NA	3890	1
cg14107271	5	142163768	2.52e-4	5.89e-4	0.6687648436246217	0	NA	3897	1
cg14107293	3	123409154	5.2999999999999994e-5	8.46e-4	0.9500470017710578	0	NA	3897	1
cg14107424	16	49439402	0.001125	0.001023	0.27145991503947253	0	NA	3895	1
cg14107485	8	27950471	4.45e-4	3.24e-4	0.16961038538642145	0	NA	3894	1
cg14107583	1	110691771	0.001198	0.002306	0.6034021361445462	0	NA	3897	1
cg14107665	22	47035849	-0.001039	7.88e-4	0.1873269854046689	0	NA	3891	1
cg14107702	3	157078045	1.18e-4	0.001056	0.9110276402745716	0	NA	3897	1
cg14107762	9	117690626	0.00105	0.001665	0.5282820660591122	0	NA	3892	1
cg14107815	1	10488258	1.6e-5	6.99e-4	0.9817381426795337	0	NA	3896	1
cg14107889	20	44907892	0.004371	0.003968	0.2706519188333861	0	NA	3894	1
cg14108079	16	70686806	-0.00427	0.001513	0.004769430193535816	0	NA	3896	1
cg14108127	1	221661274	7.3e-5	0.002761	0.978906632566973	0	NA	3892	1
cg14108135	3	44459375	9.6e-5	7.95e-4	0.9038853181640717	0	NA	3896	1
cg14108145	16	2503081	-0.001276	9.25e-4	0.16775313749174908	0	NA	3855	1
cg14108150	2	143763122	6.37e-4	0.001982	0.7479129411821783	0	NA	3760	1
cg14108224	16	57157642	5.76e-4	7.14e-4	0.41982626914474647	0	NA	3850	1
cg14108285	2	200787960	0.002234	0.001141	0.05023803477044978	0	NA	3896	1
cg14108434	2	38978436	3.4e-4	4.86e-4	0.48418434058089216	0	NA	3885	1
cg14108539	12	104271519	-6.72e-4	0.001091	0.5379283973745841	0	NA	3886	1
cg14108676	3	124460229	-5.18e-4	0.00103	0.615025706991713	0	NA	3892	1
cg14108706	4	142064769	-4.8600000000000005e-4	8.32e-4	0.5591297474714703	0	NA	3897	1
cg14108837	1	240056781	7.41e-4	0.001067	0.48738720858118906	0	NA	3893	1
cg14108875	1	174911948	0.003179	0.001137	0.0051746722552674	0	NA	3897	1
cg14108895	11	118943998	-3.81e-4	9.81e-4	0.6977354309193126	0	NA	3894	1
cg14109086	19	6098006	-5.41e-4	9.22e-4	0.5573596010341719	0	NA	3897	1
cg14109245	1	224774834	7.2e-5	9.99e-4	0.9425445516684865	0	NA	3897	1
cg14109324	1	30631999	0.003197	0.001669	0.055426440879759266	0	NA	3890	1
cg14109325	19	28975903	-0.00137	0.001133	0.22659401832808088	0	NA	3896	1
cg14109593	6	13546841	2.78e-4	0.001002	0.7814383479633435	0	NA	3897	1
cg14109662	7	27190275	5.1e-5	2.89e-4	0.8599242532382136	0	NA	3894	1
cg14109813	3	69963596	-5.78e-4	0.00133	0.6638626203775982	0	NA	3896	1
cg14109844	14	101123189	-5.71e-4	7.57e-4	0.4506731468428515	0	NA	3893	1
cg14109914	1	19765564	-0.001456	0.001394	0.2962650661554019	0	NA	3896	1
cg14110085	16	53352582	-7.42e-4	0.001075	0.49004795180076455	0	NA	3897	1
cg14110193	15	81286091	-0.001646	0.002051	0.4222433492880737	0	NA	3752	1
cg14110304	16	85089949	0.001374	8.649999999999999e-4	0.11218703522256966	0	NA	3893	1
cg14110355	8	103807172	-8.99e-4	0.001006	0.37151551632509783	0	NA	3891	1
cg14110361	1	25191199	7.28e-4	7.23e-4	0.31397532057024025	0	NA	3896	1
cg14110367	7	4307217	1.41e-4	0.002493	0.9548970026014986	0	NA	3885	1
cg14110621	3	58087848	1.05e-4	8.36e-4	0.9000500780106455	0	NA	3894	1
cg14110674	6	79752627	-0.0012979999999999999	0.001979	0.5118969545254172	0	NA	3751	1
cg14110690	11	59575226	-0.001044	0.001129	0.3551156656731165	0	NA	3894	1
cg14110710	2	219432049	-0.001539	0.002347	0.5119973993080023	0	NA	3896	1
cg14110797	5	17306437	-9.53e-4	7.89e-4	0.22710186869895993	0	NA	3897	1
cg14110845	6	34846335	-7.1e-5	0.001007	0.9437905631376092	0	NA	3893	1
cg14110941	14	29211762	-0.002413	0.001944	0.21451150950539496	0	NA	3877	1
cg14110950	7	5000282	-8.78e-4	0.003167	0.7816004530773757	0	NA	3896	1
cg14110966	15	102204759	-0.002804	0.001794	0.11805547925564949	0	NA	3777	1
cg14110982	2	85363556	0.002163	0.001691	0.20085311934747346	0	NA	3897	1
cg14111383	12	57504283	-1.41e-4	1.73e-4	0.415055766703687	0	NA	3897	1
cg14111464	5	150052180	-8.18e-4	4.21e-4	0.05201701930470558	0	NA	3896	1
cg14111605	8	103121217	5.46e-4	0.001547	0.724132540388919	0	NA	3894	1
cg14111606	1	15326234	-6.52e-4	7.44e-4	0.38084300516562336	0	NA	3896	1
cg14111612	15	33191152	-7.690000000000002e-4	0.001694	0.6498611182148331	0	NA	3897	1
cg14111711	6	156744537	8.600000000000002e-5	8.03e-4	0.9147109314999026	0	NA	3892	1
cg14111726	14	64854917	-2.56e-4	4.68e-4	0.5843728601938991	0	NA	3885	1
cg14111859	1	213163304	-0.002378	0.001304	0.06820959651228348	0	NA	3880	1
cg14111990	3	16305780	4.9e-4	3.75e-4	0.19132594418068202	0	NA	3897	1
cg14112028	14	35816329	-1.72e-4	9.22e-4	0.852012707208007	0	NA	3890	1
cg14112054	6	152051369	0.001414	0.001199	0.2382723309424246	0	NA	3897	1
cg14112062	19	455048	8.21e-4	0.001676	0.6242352329013873	0	NA	3895	1
cg14112080	2	191724467	-0.001118	0.001205	0.35351089348804093	0	NA	3894	1
cg14112104	1	16767003	5.7999999999999994e-5	2.19e-4	0.7911325805147635	0	NA	3896	1
cg14112290	20	62650205	-0.001158	8.27e-4	0.16144091115427167	0	NA	3895	1
cg14112344	12	42897923	-3.09e-4	9.46e-4	0.7439413373716741	0	NA	3897	1
cg14112368	3	133812927	-0.001006	0.001517	0.5072338784422878	0	NA	3882	1
cg14112477	8	107459398	0.002244	0.001911	0.2402931754047405	0	NA	3825	1
cg14112482	11	17630550	-0.001658	0.001159	0.15256106957544044	0	NA	3896	1
cg14112503	12	54577735	-5.5e-5	6.58e-4	0.9333851005165147	0	NA	3892	1
cg14112663	9	134070526	3.61e-4	8.94e-4	0.686357493176507	0	NA	3897	1
cg14112700	6	43738969	1e-5	2.79e-4	0.9714081090566076	0	NA	3892	1
cg14112935	16	55689449	-0.004203	0.002457	0.0871507837728668	0	NA	3897	1
cg14113157	1	32162661	6.7e-5	0.001332	0.9598830844693208	0	NA	3897	1
cg14113343	17	38148770	-1.4e-5	8.02e-4	0.9860725479273298	0	NA	3891	1
cg14113417	5	66563740	-4.6699999999999997e-4	9.43e-4	0.6204391909520285	0	NA	3895	1
cg14113435	17	42977115	2.16e-4	2.32e-4	0.3518357272283498	0	NA	3896	1
cg14113610	12	85430045	4.17e-4	6.79e-4	0.539123849335819	0	NA	3817	1
cg14113655	12	70720909	-9.55e-4	0.001085	0.37875945996715266	0	NA	3895	1
cg14113820	7	112213033	-0.001893	0.001982	0.33952922100048666	0	NA	3894	1
cg14113851	15	88148209	-0.001633	0.001592	0.30500766268431223	0	NA	3896	1
cg14113874	9	105966250	3.3e-4	0.001171	0.7780888818207752	0	NA	3889	1
cg14113891	3	12412449	-0.004064	0.001659	0.014298779971911937	0	NA	3894	1
cg14114018	14	73022502	4.87e-4	7.38e-4	0.5093233957993599	0	NA	3897	1
cg14114101	16	57139828	-3.12e-4	7.16e-4	0.6630150841043025	0	NA	3892	1
cg14114184	2	234174528	5.1e-4	0.001056	0.6291280110603512	0	NA	3897	1
cg14114206	5	172262459	-3.83e-4	6.610000000000001e-4	0.5623023628354302	0	NA	3897	1
cg14114252	22	41946735	8.25e-4	0.001048	0.4311567550150224	0	NA	3896	1
cg14114354	2	102859750	0.001887	0.001116	0.09086350339684696	0	NA	3897	1
cg14114401	19	45452079	-7.3e-5	8.06e-4	0.9278336986542919	0	NA	3895	1
cg14114509	11	65624624	1.61e-4	1.78e-4	0.3657333119812809	0	NA	3897	1
cg14114731	22	44987995	8.97e-4	8.46e-4	0.2890155579481159	0	NA	3894	1
cg14114758	22	49141420	0.001011	0.001378	0.4631486746241036	0	NA	3895	1
cg14114761	2	187291076	-2.77e-4	0.001388	0.8418186729830154	0	NA	3891	1
cg14114801	16	15830612	4.6e-4	7.52e-4	0.5407348539315318	0	NA	3895	1
cg14114835	1	230961610	0.001613	0.001089	0.13855984229861074	0	NA	3894	1
cg14114999	2	216924387	-0.001888	0.001424	0.1848918070845258	0	NA	3896	1
cg14115081	1	198057818	-1.0799999999999998e-4	8.21e-4	0.895342692774185	0	NA	3894	1
cg14115119	17	49064206	-0.00114	0.001272	0.370131850479292	0	NA	3896	1
cg14115133	1	174669587	4.11e-4	8.08e-4	0.610988204594636	0	NA	3896	1
cg14115176	8	70060832	-0.001327	0.001067	0.2136196233360013	0	NA	3893	1
cg14115178	12	94925251	-0.001719	0.001058	0.10421291739565504	0	NA	3893	1
cg14115183	1	169163287	5.92e-4	0.001437	0.6803618661450894	0	NA	3896	1
cg14115198	1	161893838	-0.001977	0.001288	0.12479908567006329	0	NA	3894	1
cg14115289	2	43349021	-3.89e-4	6.08e-4	0.5223009215408889	0	NA	3897	1
cg14115575	16	51185302	-2.99e-4	0.001052	0.7762413815102633	0	NA	3897	1
cg14115660	11	33730346	-3.73e-4	8.8e-4	0.6716652652445951	0	NA	3897	1
cg14115749	19	19596444	-2.52e-4	8.61e-4	0.769764521126951	0	NA	3895	1
cg14115789	1	234904987	-4.4199999999999996e-4	8.71e-4	0.6118302110941217	0	NA	3886	1
cg14115807	9	77575609	-0.002333	0.002866	0.4156297597716077	0	NA	3847	1
cg14115834	19	55497502	6.1e-4	0.001258	0.627749650783445	0	NA	3893	1
cg14115856	9	110729233	6.3e-4	0.001151	0.5841382095842044	0	NA	3897	1
cg14115888	12	110905584	-1.55e-4	3.98e-4	0.6969453351418755	0	NA	3897	1
cg14115901	8	141210352	-7.14e-4	9.4e-4	0.44750898549670365	0	NA	3896	1
cg14116050	5	40406827	-0.003528	0.001475	0.01676303400598971	0	NA	3895	1
cg14116051	16	67339740	-5.01e-4	0.001236	0.6852277506422146	0	NA	3890	1
cg14116294	9	124218386	0.004209	0.002599	0.10534638552170253	0	NA	3893	1
cg14116525	3	127141135	6.32e-4	0.00223	0.7768640415750503	0	NA	3893	1
cg14116584	19	15661707	-0.001345	0.001675	0.42198336135709014	0	NA	3891	1
cg14116844	7	151835640	-0.001067	8.26e-4	0.1964376546941733	0	NA	3895	1
cg14117065	2	43707005	-2.5e-5	9.22e-4	0.9783680368417661	0	NA	3896	1
cg14117091	20	30930205	-4.870000000000001e-4	7.87e-4	0.5360444386547296	0	NA	3897	1
cg14117345	11	45016533	0.001564	9.64e-4	0.10471630857843556	0	NA	3895	1
cg14117377	7	7143299	-0.00229	0.002429	0.34579610173936615	0	NA	3892	1
cg14117481	2	15433270	0.001161	6.81e-4	0.0882231842889586	0	NA	3895	1
cg14117486	1	158055200	-2.43e-4	8.94e-4	0.7857665159022083	0	NA	3893	1
cg14117523	3	63810123	9.22e-4	0.002062	0.6547749179550234	0	NA	3821	1
cg14117527	3	128840749	0.001134	0.002389	0.635018214486226	0	NA	3872	1
cg14117556	12	116635297	-2.21e-4	9.9e-4	0.8233546963002512	0	NA	3896	1
cg14117560	15	87475748	-6.21e-4	0.002269	0.784323747342262	0	NA	3897	1
cg14117661	11	14523551	0.00158	0.001078	0.1427362539055242	0	NA	3897	1
cg14117793	7	120709673	-0.001098	0.001667	0.5101088150285193	0	NA	3889	1
cg14117844	12	63546291	-8.28e-4	0.002327	0.7219731623359644	0	NA	3895	1
cg14118054	13	52198723	4.44e-4	9.24e-4	0.6308580546531528	0	NA	3897	1
cg14118079	8	101886603	-0.001082	0.001013	0.28546886080075934	0	NA	3884	1
cg14118364	1	45478257	7e-5	2.31e-4	0.7618667681882478	0	NA	3897	1
cg14118450	15	66155653	0.001218	0.001233	0.3232336837635562	0	NA	3893	1
cg14118535	1	78424643	4.09e-4	7.44e-4	0.5825037656219456	0	NA	3894	1
cg14118616	11	87965265	0.003236	0.003112	0.29841156615389663	0	NA	3896	1
cg14118690	11	47431358	-1.35e-4	9.4e-4	0.8858028989671645	0	NA	3894	1
cg14118852	1	15551055	7.39e-4	0.001804	0.6820662106620314	0	NA	3895	1
cg14118949	18	32935304	4.59e-4	8.96e-4	0.6084573097951667	0	NA	3896	1
cg14118991	17	26740915	-0.001084	0.003306	0.7429958275966708	0	NA	3896	1
cg14119064	12	76497141	-3.91e-4	8.909999999999999e-4	0.660782712082318	0	NA	3895	1
cg14119068	18	12237888	5.34e-4	0.001618	0.7413719424624643	0	NA	3896	1
cg14119103	1	56960861	0.001033	0.00228	0.65049821053935	0	NA	3897	1
cg14119188	2	19037121	1.17e-4	0.001198	0.9222000783985297	0	NA	3895	1
cg14119220	8	28655525	0.002934	0.001778	0.0989084307725884	0	NA	3814	1
cg14119367	17	1086047	-6.15e-4	8.54e-4	0.4714384843583586	0	NA	3891	1
cg14119378	14	55866849	0.003031	0.001531	0.047731425274295004	0	NA	3891	1
cg14119395	4	79849113	-0.001999	0.001771	0.259007182206681	0	NA	3891	1
cg14119543	14	105903533	1.41e-4	8.52e-4	0.8685559923139677	0	NA	3895	1
cg14119558	11	130298907	0.001704	0.001595	0.2853678215630789	0	NA	3896	1
cg14119595	1	236897457	-0.001418	0.001429	0.32105007714948064	0	NA	3896	1
cg14119631	12	51762886	2.07e-4	2.29e-4	0.36603245086589076	0	NA	3895	1
cg14119861	15	83231910	8.3e-5	9.84e-4	0.9327784829533353	0	NA	3896	1
cg14120058	1	207206370	3.77e-4	0.001317	0.7746815624031776	0	NA	3896	1
cg14120119	12	16758447	1.59e-4	6.64e-4	0.8107505911033142	0	NA	3889	1
cg14120147	11	57194091	-0.001642	0.001379	0.23376434390247944	0	NA	3896	1
cg14120331	10	70090753	-0.001596	0.002305	0.4886812631194732	0	NA	3893	1
cg14120338	1	203325811	5.99e-4	0.001081	0.5794990784281635	0	NA	3897	1
cg14120365	1	30278437	1.85e-4	8.679999999999998e-4	0.8312227260458158	0	NA	3896	1
cg14120571	15	90727363	4.38e-4	0.001132	0.6988111439775564	0	NA	3895	1
cg14120582	8	71355016	-5.27e-4	0.001062	0.619729662860478	0	NA	3890	1
cg14120642	5	172573294	-6.73e-4	0.001485	0.6504057021751738	0	NA	3886	1
cg14120647	8	95752000	8.569999999999999e-4	0.001179	0.46729506354920847	0	NA	3897	1
cg14120658	8	26548759	1.96e-4	0.001269	0.8772530994644401	0	NA	3894	1
cg14120677	2	111787098	7.88e-4	0.001114	0.47934225245057716	0	NA	3894	1
cg14120750	8	104197384	1.5e-4	0.0013469999999999999	0.9113320083603237	0	NA	3894	1
cg14120759	13	101824554	-9.82e-4	0.001219	0.4204860171980782	0	NA	3894	1
cg14121003	8	93030696	-0.002514	0.00193	0.192714543521102	0	NA	3896	1
cg14121381	11	16913461	-8.3e-4	8.77e-4	0.34394041960736454	0	NA	3896	1
cg14121439	10	112584513	2.98e-4	8.37e-4	0.7218155127613506	0	NA	3894	1
cg14121613	18	29136196	3.18e-4	6.38e-4	0.6181791626406978	0	NA	3896	1
cg14121685	15	56299462	-0.00859	0.007638000000000001	0.26074163411173323	0	NA	3880	1
cg14121689	19	51640379	-2.25e-4	3.73e-4	0.5463642346967337	0	NA	3897	1
cg14121701	20	40363713	1.29e-4	0.001004	0.8977643326362547	0	NA	3897	1
cg14121766	10	132908496	-0.001635	0.001064	0.12437802816765904	0	NA	3894	1
cg14121816	20	60405326	-6.03e-4	0.006	0.9199473828386524	0	NA	3887	1
cg14121844	11	3856516	-2.75e-4	6.78e-4	0.68503306040258	0	NA	3895	1
cg14121908	11	134738510	1.5e-4	3.85e-4	0.6968246683040455	0	NA	3895	1
cg14121949	9	3689652	7.7e-4	0.001032	0.4555924939064346	0	NA	3889	1
cg14121966	7	95352606	-9.89e-4	0.003535	0.7796511369983907	0	NA	3895	1
cg14121983	12	30074246	0.002886	0.003125	0.3557362826912355	0	NA	3891	1
cg14122110	11	120090189	-0.001582	9.6e-4	0.09936977281650294	0	NA	3896	1
cg14122188	8	130282087	-0.001155	0.002199	0.5994172338875481	0	NA	3753	1
cg14122438	1	200187049	3.87e-4	8.66e-4	0.6549601043093974	0	NA	3895	1
cg14122653	13	78314795	0.001213	0.001524	0.42607170084303314	0	NA	3889	1
cg14122699	15	92969130	-0.0036320000000000002	0.0017819999999999997	0.04153399716732538	0	NA	3897	1
cg14122719	20	51872703	-0.002162	0.001088	0.046907731829677494	0	NA	3893	1
cg14122784	1	23164538	8.86e-4	0.001105	0.42266289937669377	0	NA	3888	1
cg14122836	2	71815722	0.001876	0.001108	0.09042867089276298	0	NA	3864	1
cg14122922	20	43343515	-6.85e-4	6.94e-4	0.3236270983349645	0	NA	3896	1
cg14122965	7	130530706	-4.53e-4	9.18e-4	0.6216847338090323	0	NA	3893	1
cg14122980	9	10479240	-0.006746	0.003777	0.07408734149344189	0	NA	3851	1
cg14122995	1	46188880	-0.001287	0.001756	0.4636098361102436	0	NA	3846	1
cg14123141	8	129643931	-0.001151	0.001868	0.53778429035054	0	NA	3895	1
cg14123303	12	109897566	-7.2e-5	7.91e-4	0.9274735048998418	0	NA	3897	1
cg14123326	2	47082819	8.93e-4	0.001143	0.4346393944285438	0	NA	3896	1
cg14123349	1	211987966	-7.54e-4	8.36e-4	0.36710261986152676	0	NA	3893	1
cg14123364	12	11936499	0.002571	9.45e-4	0.006515667651625088	0	NA	3887	1
cg14123501	2	219433334	1.31e-4	2.73e-4	0.6313315820521579	0	NA	3897	1
cg14123520	19	45607046	-0.00433	0.002914	0.13729763923397004	0	NA	3892	1
cg14123633	15	63196710	-9.99e-4	0.001605	0.5336592204482077	0	NA	3895	1
cg14123640	13	101725305	-8.84e-4	0.001484	0.5513841228637142	0	NA	3888	1
cg14123695	7	98547060	5.76e-4	0.00106	0.5868570233221688	0	NA	3860	1
cg14123700	3	71084623	0.001445	0.001408	0.30476037140165096	0	NA	3889	1
cg14123737	11	126225373	-2.64e-4	6.03e-4	0.6615233359989658	0	NA	3884	1
cg14123900	9	92444737	1.11e-4	8.73e-4	0.8988234461644905	0	NA	3897	1
cg14124146	2	233450585	3.76e-4	0.001259	0.7652073230990262	0	NA	3895	1
cg14124151	9	137839777	4.17e-4	0.001013	0.6805970272314775	0	NA	3895	1
cg14124182	20	51803814	2.49e-4	0.001037	0.810240549086927	0	NA	3897	1
cg14124194	2	32647337	5.27e-4	0.001346	0.6954051777246597	0	NA	3893	1
cg14124283	5	71630839	-4.9e-5	0.0013	0.969933009212501	0	NA	3896	1
cg14124301	17	2135957	-2.46e-4	0.001089	0.8212828403390492	0	NA	3894	1
cg14124370	2	38703931	-4.34e-4	9.6e-4	0.6512089499190368	0	NA	3897	1
cg14124465	1	222082182	-1.33e-4	0.002086	0.9491626113684555	0	NA	3897	1
cg14124543	1	228530485	6.4e-4	7.45e-4	0.39030719207575587	0	NA	3895	1
cg14124587	4	83803228	-7.149999999999999e-4	0.001098	0.5149277362724732	0	NA	3893	1
cg14124610	3	119361562	0.0019379999999999998	0.001346	0.14991785189244528	0	NA	3895	1
cg14124630	20	23160785	0.00129	8.61e-4	0.1340662732967331	0	NA	3895	1
cg14124869	3	43758803	-0.001374	0.001297	0.2894323211491845	0	NA	3894	1
cg14124980	11	66405450	0.00109	8.12e-4	0.17947782894747985	0	NA	3892	1
cg14125010	7	67503827	-4.16e-4	0.001174	0.7230810049082308	0	NA	3896	1
cg14125132	12	96648427	-7.44e-4	9.08e-4	0.412567782765434	0	NA	3895	1
cg14125306	20	30945379	1.2e-5	2.9e-4	0.9669935066212021	0	NA	3896	1
cg14125448	3	99979846	2.04e-4	2.2300000000000003e-4	0.3602975766492229	0	NA	3872	1
cg14125546	14	38679299	5.77e-4	8.81e-4	0.5125079492529965	0	NA	3896	1
cg14125832	21	15693578	-3.9600000000000003e-4	0.001077	0.7131058727016406	0	NA	3896	1
cg14125904	17	72278844	-1.0300000000000001e-4	6.27e-4	0.8695151950081667	0	NA	3892	1
cg14126061	3	43821497	4.89e-4	0.001086	0.65251126679111	0	NA	3895	1
cg14126086	20	18434949	5.2e-4	0.001004	0.6045083051591682	0	NA	3897	1
cg14126203	21	47684923	-0.001143	8.26e-4	0.16642667428040023	0	NA	3895	1
cg14126380	4	187694297	-9.22e-4	0.001563	0.5552635709046072	0	NA	3874	1
cg14126711	2	44363123	-0.003226	0.001383	0.01966860956304278	0	NA	3896	1
cg14126866	17	78178961	1.35e-4	8.82e-4	0.8783499938740217	0	NA	3897	1
cg14127013	1	118624238	4.01e-4	0.001571	0.7985289091489399	0	NA	3897	1
cg14127172	11	121323699	-4.92e-4	6.16e-4	0.4244636335629332	0	NA	3878	1
cg14127237	17	17723462	4.91e-4	8.679999999999998e-4	0.5716193545865361	0	NA	3895	1
cg14127324	5	142176214	-4.27e-4	9.78e-4	0.6623976059919541	0	NA	3889	1
cg14127585	14	21548918	-4.85e-4	8.73e-4	0.578514721507944	0	NA	3892	1
cg14127636	2	207023951	4.83e-4	2.84e-4	0.08899854129865448	0	NA	3897	1
cg14127767	10	6183284	-0.001631	0.001105	0.13993903341817537	0	NA	3897	1
cg14127882	1	27212914	0.001395	0.001458	0.3386731983054295	0	NA	3892	1
cg14127937	17	71086291	7.47e-4	0.00105	0.47681869907213764	0	NA	3896	1
cg14128032	15	76634336	0.001152	7.52e-4	0.12554343772586316	0	NA	3894	1
cg14128042	20	52520582	0.003129	0.001294	0.015602497617322249	0	NA	3893	1
cg14128187	13	100198449	-7.8e-4	0.0018259999999999997	0.6692604642853333	0	NA	3893	1
cg14128195	12	19566172	-0.001124	9.83e-4	0.25285659449653763	0	NA	3896	1
cg14128217	10	47058228	0.002068	8.31e-4	0.01282587105501156	0	NA	3897	1
cg14128479	8	126522705	-0.001013	9.55e-4	0.2888112655329733	0	NA	3896	1
cg14128579	2	12843137	8.2e-5	0.001341	0.9512410262264501	0	NA	3896	1
cg14128582	1	109584757	-3.42e-4	3.14e-4	0.2760780551650568	0	NA	3890	1
cg14128623	11	34847327	-5.95e-4	8.949999999999999e-4	0.5061755637141505	0	NA	3893	1
cg14128638	3	185030175	9.81e-4	7.99e-4	0.21952778904221135	0	NA	3897	1
cg14128640	1	228264710	-0.001176	0.002192	0.5916155575834549	0	NA	3895	1
cg14128710	3	57850536	-3.66e-4	0.001344	0.7853748810046124	0	NA	3890	1
cg14128812	6	11274774	-0.001168	6.69e-4	0.08083017437908992	0	NA	3895	1
cg14128915	2	113820598	-7.949999999999999e-4	0.0017450000000000002	0.6486867108020226	0	NA	3889	1
cg14128925	3	167452399	-3.56e-4	3.17e-4	0.26142543671705437	0	NA	3736	1
cg14129105	8	10560498	-0.001674	8.59e-4	0.0513219841441325	0	NA	3892	1
cg14129217	2	230469688	0.005964999999999999	0.002187	0.006382001665354561	0	NA	3896	1
cg14129235	16	27192636	-0.001817	8.25e-4	0.027635355015964612	0	NA	3887	1
cg14129277	11	9272020	-2.15e-4	2.3900000000000004e-4	0.3683429580978331	0	NA	3890	1
cg14129281	11	17887333	0.002311	0.001376	0.09305350672860399	0	NA	3892	1
cg14129356	6	77418971	-8e-6	0.001654	0.9961408394204121	0	NA	3887	1
cg14129419	4	12224743	0.001723	0.001583	0.2764010556973524	0	NA	3885	1
cg14129439	7	121699262	-0.001304	0.001561	0.40351394812245234	0	NA	3895	1
cg14129477	17	53422220	-0.001314	0.002034	0.5182678931548159	0	NA	3897	1
cg14129495	10	99645342	-0.002167	0.001413	0.12512404661478674	0	NA	3888	1
cg14129529	6	154735540	-6.24e-4	8.02e-4	0.43653667073185765	0	NA	3896	1
cg14129571	12	69227446	-0.003348	0.001473	0.02303145798030277	0	NA	3892	1
cg14129631	20	30585962	3.32e-4	7.48e-4	0.6571508427550714	0	NA	3887	1
cg14129637	10	94571048	-8.75e-4	0.001303	0.5018847092212837	0	NA	3896	1
cg14129647	1	182756095	0.001346	0.0016859999999999998	0.42467363826569243	0	NA	3893	1
cg14129729	11	125083077	1.25e-4	0.001049	0.9051477201035529	0	NA	3883	1
cg14129873	17	49411250	-0.001109	0.001323	0.40189232690753024	0	NA	3897	1
cg14129887	7	26904790	-5.64e-4	4.8099999999999993e-4	0.2409734323690252	0	NA	3764	1
cg14130004	9	109684453	9.18e-4	0.001092	0.4005388047566856	0	NA	3887	1
cg14130062	1	206306307	5.53e-4	8.83e-4	0.5311351939048569	0	NA	3887	1
cg14130116	6	53302077	-7.110000000000002e-4	3.96e-4	0.07258130863798741	0	NA	3887	1
cg14130160	6	41421518	0.001551	8.44e-4	0.06610990806278745	0	NA	3897	1
cg14130249	12	90686035	-5.63e-4	0.001232	0.6476850475504836	0	NA	3896	1
cg14130337	4	24531877	9.03e-4	7.41e-4	0.22298713235584056	0	NA	3897	1
cg14130570	3	141944508	-2.04e-4	2.64e-4	0.43968380260557166	0	NA	3897	1
cg14130607	18	68089571	7.57e-4	0.001809	0.6756084582292865	0	NA	3897	1
cg14130709	10	12154928	0.001497	0.001073	0.16296947312400548	0	NA	3895	1
cg14130765	11	76905468	-2.56e-4	9.630000000000001e-4	0.7903655708407885	0	NA	3888	1
cg14130998	17	17370558	3.89e-4	9.72e-4	0.6890049715188697	0	NA	3892	1
cg14131214	12	104100098	-7.770000000000001e-4	0.001114	0.4854983631274014	0	NA	3897	1
cg14131251	4	38815593	-0.001133	0.001242	0.3616432729337636	0	NA	3895	1
cg14131256	2	174812038	5.62e-4	0.001531	0.7135590918739808	0	NA	3885	1
cg14131313	4	67141164	0.001197	0.00201	0.551494338515989	0	NA	3897	1
cg14131316	22	30723563	1.54e-4	7.88e-4	0.8450551804368318	0	NA	3895	1
cg14131385	20	1811028	-0.001112	9.47e-4	0.24030114100406405	0	NA	3892	1
cg14131389	4	153863608	1.29e-4	9.37e-4	0.8904985224914764	0	NA	3892	1
cg14131691	7	45038259	5.97e-4	8.67e-4	0.4910867828825012	0	NA	3896	1
cg14131777	2	197657733	-4e-6	0.001229	0.9974031467790111	0	NA	3897	1
cg14131876	20	49875469	8.820000000000001e-4	8.58e-4	0.3039629857706872	0	NA	3897	1
cg14131892	2	158346124	-0.001388	0.001051	0.18661909273491203	0	NA	3888	1
cg14131929	1	115824630	-5.41e-4	9.570000000000001e-4	0.5718641148464318	0	NA	3896	1
cg14131931	16	4467010	6.6e-5	2.21e-4	0.7652128082021545	0	NA	3896	1
cg14131985	14	50235358	-3e-5	1.88e-4	0.873216292734811	0	NA	3864	1
cg14132022	8	75193748	0.001097	0.001309	0.4020058189367976	0	NA	3893	1
cg14132034	7	25353918	-0.001002	0.001153	0.38482673260722644	0	NA	3897	1
cg14132104	11	75294196	-5.23e-4	3.73e-4	0.16087201966209325	0	NA	3897	1
cg14132153	20	8000748	3e-4	4.23e-4	0.4781880521439233	0	NA	3889	1
cg14132174	10	130550268	-4.28e-4	0.001095	0.6958951189093576	0	NA	3895	1
cg14132225	6	1216906	-0.006538	0.002814	0.020158582000678688	0	NA	3896	1
cg14132262	16	88704301	0.001621	0.001521	0.28653837806976457	0	NA	3896	1
cg14132288	15	92807770	2.12e-4	0.00123	0.8631563064284546	0	NA	3891	1
cg14132452	1	52607574	4.32e-4	3.31e-4	0.1918465586732419	0	NA	3873	1
cg14132585	5	95513202	0.002615	0.001432	0.06783259206903025	0	NA	3893	1
cg14132862	8	120706463	5.44e-4	8.22e-4	0.50809909423094	0	NA	3896	1
cg14132895	11	95433641	0.001147	7.51e-4	0.12668719069741124	0	NA	3896	1
cg14132898	9	111524503	0.001882	0.001016	0.0639738287782764	0	NA	3892	1
cg14132982	1	157931698	-9.520000000000002e-4	8.86e-4	0.2826021839234395	0	NA	3896	1
cg14133042	14	64559542	0.001582	0.001243	0.20311483634313146	0	NA	3894	1
cg14133232	1	165632254	0.001087	6.81e-4	0.11044814614265965	0	NA	3897	1
cg14133465	17	48464030	0.001411	9.01e-4	0.1173397831222951	0	NA	3893	1
cg14133494	14	74761279	0.002657	0.002031	0.19079783552983426	0	NA	3890	1
cg14133527	1	109761614	-0.001154	0.001329	0.38521805623251	0	NA	3891	1
cg14133561	6	99963543	-1.39e-4	2.22e-4	0.5312322170123993	0	NA	3897	1
cg14133604	6	138699088	-5.1e-5	9.6e-4	0.9576323124554229	0	NA	3897	1
cg14133655	5	106638382	8.51e-4	9.520000000000002e-4	0.37137135089860746	0	NA	3888	1
cg14133699	1	179050298	-2.32e-4	0.001108	0.8341467011236068	0	NA	3893	1
cg14134368	2	228375108	-6.19e-4	0.001154	0.5916854844920522	0	NA	3894	1
cg14134417	7	1170078	-3.52e-4	8.38e-4	0.6744505841011612	0	NA	3896	1
cg14134508	1	151778795	1.66e-4	9.33e-4	0.8587852649913461	0	NA	3897	1
cg14134534	5	55228164	-0.001276	0.001349	0.34420681581847157	0	NA	3893	1
cg14134549	3	51834623	8.8e-4	0.001574	0.5761036202794707	0	NA	3895	1
cg14134551	1	204598444	9.98e-4	7.27e-4	0.16982548103617592	0	NA	3896	1
cg14134650	16	71517303	6.3e-5	7.59e-4	0.9338483967659705	0	NA	3894	1
cg14134682	1	30890661	0.00225	0.001715	0.18953587416781717	0	NA	3894	1
cg14134714	2	228796826	-0.00305	0.002085	0.14351397415320388	0	NA	3881	1
cg14134851	2	233959593	-0.001014	0.001582	0.521548145930914	0	NA	3897	1
cg14134909	10	20082757	-0.001166	0.00123	0.34314601001464623	0	NA	3893	1
cg14135027	12	54541189	0.002016	0.00295	0.49436054432479554	0	NA	3896	1
cg14135032	3	146639667	-8.27e-4	9.66e-4	0.39193823179069437	0	NA	3896	1
cg14135079	6	129162860	0.001501	0.0018600000000000001	0.41967267816219106	0	NA	3895	1
cg14135176	11	58949315	0.001004	9.1e-4	0.2698983378014715	0	NA	3891	1
cg14135248	7	2020495	-6.42e-4	9.48e-4	0.49826943150703157	0	NA	3894	1
cg14135283	16	151407	-2.99e-4	7.13e-4	0.6749568241983686	0	NA	3893	1
cg14135335	4	185635228	7.74e-4	0.001963	0.6933636623637658	0	NA	3765	1
cg14135462	11	47995771	0.00196	0.001069	0.06672984693016595	0	NA	3897	1
cg14135527	4	8142312	0.001926	0.001576	0.2216769148687426	0	NA	3897	1
cg14135638	4	6384630	-0.002063	0.002238	0.35663020335864587	0	NA	3896	1
cg14135758	1	19336030	-2.97e-4	0.001102	0.787537261898726	0	NA	3895	1
cg14135764	14	66248641	4.39e-4	7.87e-4	0.576971070229615	0	NA	3896	1
cg14135767	22	30108892	7.46e-4	0.0019120000000000003	0.6964127927468733	0	NA	3894	1
cg14135770	16	90089036	-2.2900000000000004e-4	3.05e-4	0.4527611885985242	0	NA	3887	1
cg14135784	10	32569721	-2.69e-4	0.001394	0.8469825641398263	0	NA	3896	1
cg14135859	5	503398	-0.001335	9.169999999999998e-4	0.14543844735276468	0	NA	3894	1
cg14135878	16	2247558	9.209999999999999e-4	0.001201	0.44316419379066885	0	NA	3889	1
cg14136028	10	17467820	-0.001086	0.001492	0.46668579972522006	0	NA	3896	1
cg14136101	4	186268267	0.001215	0.001274	0.34024100480101926	0	NA	3895	1
cg14136217	11	133920970	0.001066	0.001444	0.46037642902131815	0	NA	3897	1
cg14136344	7	101245771	3.84e-4	6.56e-4	0.5583017435784211	0	NA	3897	1
cg14136535	11	61159083	-4.8e-5	7.08e-4	0.9459475422483767	0	NA	3896	1
cg14136601	14	73002942	-5.29e-4	7.34e-4	0.47108891430133737	0	NA	3889	1
cg14136612	15	51742536	-8.630000000000002e-4	0.001504	0.5661009888330166	0	NA	3890	1
cg14136686	5	112630976	-0.001239	9.37e-4	0.1860665321032723	0	NA	3896	1
cg14136698	16	85342729	-2.61e-4	6.63e-4	0.6938282680448917	0	NA	3895	1
cg14136703	2	173563420	7.1e-5	0.001049	0.9460375778300151	0	NA	3893	1
cg14136711	5	68798320	-8.1e-5	0.001373	0.9529561689147031	0	NA	3896	1
cg14136715	8	74688239	0.001859	0.001429	0.1932893562159815	0	NA	3891	1
cg14136775	11	28874710	0.001102	0.002903	0.7042369390806107	0	NA	3895	1
cg14136778	17	655340	-1.42e-4	2.81e-4	0.6133214023158486	0	NA	3854	1
cg14136871	12	132125891	-5.36e-4	0.001094	0.6241727087570313	0	NA	3893	1
cg14136978	3	154745255	-0.001448	0.001709	0.3968395672803546	0	NA	3895	1
cg14137001	20	5080262	3.4e-4	8.73e-4	0.6969346918249169	0	NA	3892	1
cg14137021	2	26530344	1.54e-4	9.88e-4	0.8761351417321569	0	NA	3896	1
cg14137166	22	50979665	0.001748	9.92e-4	0.0780529482355887	0	NA	3897	1
cg14137171	2	3489744	0.002427	0.001073	0.02370465940014534	0	NA	3896	1
cg14137282	19	1937109	8.7e-5	8.86e-4	0.9217781427861407	0	NA	3897	1
cg14137316	17	59330946	-6.07e-4	0.0017	0.7210477693782311	0	NA	3897	1
cg14137578	2	242153685	-3.89e-4	0.001284	0.7619207250835507	0	NA	3896	1
cg14137606	1	47035541	-0.001201	7.92e-4	0.12941466548318403	0	NA	3897	1
cg14137617	16	71687458	-0.001688	0.001143	0.139725127850849	0	NA	3893	1
cg14137646	1	44497153	-1.5300000000000003e-4	5.2e-4	0.7685815702529977	0	NA	3862	1
cg14137723	16	85211190	1.22e-4	0.001443	0.9326222638061726	0	NA	3891	1
cg14137833	12	96839547	-0.001004	8.01e-4	0.2100480922508018	0	NA	3893	1
cg14137885	14	24782354	1.65e-4	5.57e-4	0.7670545905416076	0	NA	3895	1
cg14137922	10	91315680	-0.002145	0.001532	0.16147422870686912	0	NA	3878	1
cg14137962	3	52401152	5.82e-4	7.84e-4	0.4578771593891332	0	NA	3894	1
cg14138133	3	12956188	-7.02e-4	0.00105	0.5037689033824773	0	NA	3860	1
cg14138194	21	18840601	8.06e-4	0.001233	0.5133114269652794	0	NA	3885	1
cg14138284	12	121774668	-7.560000000000002e-4	0.001113	0.4969824595946555	0	NA	3896	1
cg14138302	12	49159051	0.001272	9.68e-4	0.1888295176915514	0	NA	3896	1
cg14138385	13	30715941	-4.92e-4	0.001004	0.6241057068892131	0	NA	3897	1
cg14138416	7	3237682	8.18e-4	0.001123	0.4663650576866338	0	NA	3887	1
cg14138509	6	16206876	-2.8e-4	5.39e-4	0.6034256941281547	0	NA	3894	1
cg14138538	22	41933620	-9.760000000000001e-4	9.030000000000002e-4	0.2797675627778876	0	NA	3895	1
cg14138591	2	223660599	0.001403	0.001071	0.19019899427946724	0	NA	3896	1
cg14138707	1	52234351	0.001733	0.001856	0.35044398649847136	0	NA	3847	1
cg14138747	4	141825221	5.76e-4	7.38e-4	0.4351038029417268	0	NA	3895	1
cg14138801	8	27267103	-9.350000000000001e-4	0.001495	0.5316967118678635	0	NA	3892	1
cg14138827	1	10458358	7.74e-4	9.24e-4	0.4022203713719638	0	NA	3888	1
cg14138889	18	75461738	-0.001259	0.00137	0.35810702603899897	0	NA	3894	1
cg14139038	1	209877340	0.003186	0.001457	0.028765529634126704	0	NA	3895	1
cg14139078	22	31517645	0.001097	6.31e-4	0.08212093658864572	0	NA	3897	1
cg14139082	6	52050190	0.002061	0.00122	0.09115347570822913	0	NA	3896	1
cg14139107	11	5652375	0.001926	0.001446	0.18287655105995052	0	NA	3894	1
cg14139123	1	14052568	1.37e-4	3.25e-4	0.6733619320162628	0	NA	3895	1
cg14139145	1	61872310	9.479999999999998e-4	9.15e-4	0.30017155162033493	0	NA	3896	1
cg14139147	3	184108781	-0.001846	9.380000000000001e-4	0.049066075102902805	0	NA	3896	1
cg14139175	1	38501802	-0.001346	7.59e-4	0.07616476157090743	0	NA	3897	1
cg14139227	8	24770129	0.001077	0.003596	0.7645589963264134	0	NA	3895	1
cg14139242	5	2007316	-0.00201	0.0017899999999999997	0.261477831900045	0	NA	3892	1
cg14139379	13	49791335	1.59e-4	6.63e-4	0.8104705733580564	0	NA	3897	1
cg14139382	6	15088016	1.79e-4	0.001245	0.8856780655649261	0	NA	3881	1
cg14139385	19	11850604	6.05e-4	7.46e-4	0.4173702895769021	0	NA	3895	1
cg14139494	2	29785025	5.14e-4	8.06e-4	0.5236578380805295	0	NA	3896	1
cg14139603	3	170350324	0.001577	9.73e-4	0.10506900548932235	0	NA	3895	1
cg14139646	11	56259350	6.7e-4	0.001454	0.6449436808693586	0	NA	3892	1
cg14140268	19	30456228	0.002368	0.001009	0.01893144748591376	0	NA	3895	1
cg14140294	19	17352110	-0.002266	0.001188	0.05646785091055837	0	NA	3896	1
cg14140320	6	7206609	0.001144	0.001067	0.28364595097929374	0	NA	3895	1
cg14140392	11	47308388	2.76e-4	9.049999999999999e-4	0.7603871917123006	0	NA	3895	1
cg14140478	8	124740321	-8.27e-4	0.001302	0.5253132094600863	0	NA	3894	1
cg14140515	5	63989560	-0.001357	0.001645	0.40941473286034574	0	NA	3895	1
cg14140599	17	79418194	-0.001756	9.530000000000001e-4	0.06538709663063239	0	NA	3894	1
cg14140787	6	170259424	5.5e-4	0.001135	0.6279732408756855	0	NA	3894	1
cg14140838	4	162300060	4.47e-4	0.001352	0.7409305538098728	0	NA	3893	1
cg14140920	8	30002430	-1.59e-4	0.001086	0.8835986493729318	0	NA	3895	1
cg14140951	3	133958776	-3.37e-4	8.49e-4	0.6914134957249448	0	NA	3896	1
cg14141074	4	38120324	0.001514	9.61e-4	0.11515439914296025	0	NA	3897	1
cg14141083	6	42896908	1.93e-4	2.25e-4	0.39101518275421626	0	NA	3805	1
cg14141086	21	40451371	-0.001377	0.001462	0.3462640834155968	0	NA	3896	1
cg14141145	14	21248591	-9.450000000000001e-4	0.001264	0.45468542625690506	0	NA	3890	1
cg14141340	10	122344887	9.96e-4	7.83e-4	0.20336222895756045	0	NA	3897	1
cg14141421	1	68758860	7.98e-4	9.33e-4	0.39238206219801086	0	NA	3895	1
cg14141469	2	46945062	-6.57e-4	7.58e-4	0.3860764726966134	0	NA	3896	1
cg14141481	3	184357849	-5.53e-4	8.59e-4	0.5197234048185553	0	NA	3889	1
cg14141535	22	31518052	-1.16e-4	7.47e-4	0.8765944189941051	0	NA	3894	1
cg14141561	3	49952541	0.0018399999999999998	9.129999999999999e-4	0.04386965807993297	0	NA	3890	1
cg14141589	5	147668102	5.95e-4	9.419999999999999e-4	0.5276255285704272	0	NA	3895	1
cg14141619	10	62109675	-1.27e-4	0.00126	0.9197142671060392	0	NA	3894	1
cg14141710	19	4869624	-2.79e-4	8.05e-4	0.7289039798708074	0	NA	3893	1
cg14141777	5	152860509	7.36e-4	0.001263	0.5600686719686654	0	NA	3895	1
cg14141780	7	91186790	0.002577	0.001494	0.0845455679735999	0	NA	3894	1
cg14141789	20	5107021	-1.43e-4	3.39e-4	0.6731499033994768	0	NA	3888	1
cg14141895	10	32608941	-0.00102	0.00125	0.41450013571289074	0	NA	3895	1
cg14142016	1	20135326	0.001202	0.001095	0.2723281299988586	0	NA	3896	1
cg14142047	3	31052252	-8e-4	8.13e-4	0.325110674707617	0	NA	3895	1
cg14142234	18	61846545	4.61e-4	0.0016849999999999999	0.7843993320273401	0	NA	3885	1
cg14142249	1	236285924	0.0013010000000000003	0.001054	0.2170742435090427	0	NA	3895	1
cg14142408	20	60773205	-3.23e-4	9.45e-4	0.7325022060010727	0	NA	3896	1
cg14142425	4	103781371	-7.74e-4	7.6e-4	0.30847790151245963	0	NA	3897	1
cg14142624	16	19505291	-8.66e-4	6.13e-4	0.15773680180247102	0	NA	3896	1
cg14142632	17	33447278	0.001502	0.001415	0.2884699554901619	0	NA	3897	1
cg14142643	7	84306961	-7.06e-4	0.0018060000000000003	0.6958569922472873	0	NA	3764	1
cg14142689	1	53609657	6.95e-4	0.001376	0.6134975846743218	0	NA	3895	1
cg14142846	6	163664445	0.001869	8.9e-4	0.03572884112563311	0	NA	3896	1
cg14142973	3	62479121	0.004279	0.002184	0.05008362335965705	0	NA	3897	1
cg14143069	16	90096494	-7.900000000000001e-4	8.32e-4	0.3423565959571623	0	NA	3857	1
cg14143086	16	4292113	-8.46e-4	6.95e-4	0.22350295485063226	0	NA	3897	1
cg14143166	19	34716205	-0.002856	0.001284	0.026128329552751083	0	NA	3896	1
cg14143184	1	12050485	2.38e-4	9.530000000000001e-4	0.8027902241808215	0	NA	3892	1
cg14143261	16	12528738	-0.002154	5.43e-4	7.282854250176091e-5	0	NA	3895	1
cg14143324	12	124794846	-0.0017249999999999998	0.001598	0.2803763253958711	0	NA	3894	1
cg14143385	17	72536777	-8.63e-4	0.001064	0.4173138586173657	0	NA	3895	1
cg14143520	19	56670036	2.59e-4	8.26e-4	0.753855758703038	0	NA	3892	1
cg14143536	17	70982380	0.001198	9.41e-4	0.20297769503095006	0	NA	3895	1
cg14143560	19	48619331	-6e-4	9.630000000000001e-4	0.5332497205258657	0	NA	3896	1
cg14143633	17	65809554	-0.001668	0.001055	0.11386828530869585	0	NA	3897	1
cg14143652	7	69509727	-0.00162	0.00162	0.3173105078629141	0	NA	3868	1
cg14143781	1	63249482	-7.34e-4	8.6e-4	0.39338853320904155	0	NA	3875	1
cg14143795	16	21162155	-3.02e-4	7.29e-4	0.6786792246365672	0	NA	3894	1
cg14143809	8	138185276	9.48e-4	8.48e-4	0.2635992281646439	0	NA	3895	1
cg14143822	8	100508255	-0.002434	0.0013130000000000001	0.06377207327573782	0	NA	3878	1
cg14143951	20	731613	2.73e-4	8.53e-4	0.7489327828223225	0	NA	3894	1
cg14144164	1	155115169	-3.5e-5	9.630000000000001e-4	0.9710074633915621	0	NA	3895	1
cg14144175	11	44126666	-9.18e-4	9.84e-4	0.3508577488774987	0	NA	3896	1
cg14144320	2	31111880	-0.0012	0.001169	0.3046472989663231	0	NA	3894	1
cg14144359	2	207226678	-0.001634	0.001307	0.21122968227993238	0	NA	3894	1
cg14144428	11	65637130	-5.02e-4	7.23e-4	0.48747579300609567	0	NA	3896	1
cg14144459	16	19533515	1e-6	5.7e-4	0.9986002032429727	0	NA	3876	1
cg14144505	10	73744395	-2.6000000000000002e-5	0.001215	0.982927230111257	0	NA	3877	1
cg14144567	8	78059702	0.004984	0.0019260000000000002	0.00966060119115198	0	NA	3888	1
cg14144696	14	76580618	2.51e-4	8.57e-4	0.7696122353966866	0	NA	3887	1
cg14144804	8	68046621	0.001257	0.001246	0.313057010042283	0	NA	3893	1
cg14144850	5	118965192	3.92e-4	0.001314	0.7654545735189993	0	NA	3896	1
cg14144910	3	130491653	-8.52e-4	9.560000000000001e-4	0.37281470279185946	0	NA	3895	1
cg14144930	1	245955511	-1.18e-4	0.001224	0.9231987395204821	0	NA	3877	1
cg14144977	1	33838148	-0.00151	0.00114	0.18531666447450587	0	NA	3885	1
cg14145009	21	43789902	-0.001341	9.78e-4	0.17032332533205707	0	NA	3895	1
cg14145026	1	204135686	-0.00183	7.93e-4	0.02101625622751865	0	NA	3897	1
cg14145044	1	205197905	-1.13e-4	3.5e-4	0.7468034345961273	0	NA	3823	1
cg14145052	12	58262583	-1.57e-4	8.56e-4	0.8544753768683071	0	NA	3893	1
cg14145128	7	5468734	3.95e-4	5.03e-4	0.43228457144685034	0	NA	3897	1
cg14145131	1	212353089	2.34e-4	7.11e-4	0.7420695801124085	0	NA	3894	1
cg14145175	6	160183497	3e-5	3.39e-4	0.9294828010049125	0	NA	3865	1
cg14145202	3	44086710	-9e-4	0.001139	0.4294303546972015	0	NA	3892	1
cg14145365	6	166879068	-2.81e-4	7.97e-4	0.7244092228390043	0	NA	3891	1
cg14145512	16	1740019	-0.001242	8.12e-4	0.1261265065571156	0	NA	3896	1
cg14145537	20	272477	-5.06e-4	4.15e-4	0.22273903404915915	0	NA	3897	1
cg14145591	11	126139433	-8.39e-4	0.001491	0.5736326523261286	0	NA	3895	1
cg14145602	11	32924067	0.00124	0.001023	0.2254659850045072	0	NA	3893	1
cg14145614	3	187888471	0.0016490000000000003	0.00148	0.26519803231191347	0	NA	3895	1
cg14145842	21	43906968	9.03e-4	6.82e-4	0.18548746217268236	0	NA	3892	1
cg14145908	12	2162506	-3.17e-4	6.22e-4	0.6102992790386	0	NA	3864	1
cg14145963	15	63450165	-5.6999999999999996e-5	2.18e-4	0.7937317085930474	0	NA	3897	1
cg14146112	20	60219280	-1.8700000000000002e-4	0.001649	0.909711805133448	0	NA	3897	1
cg14146207	4	14167457	-0.001888	0.002115	0.3720331733515436	0	NA	3891	1
cg14146760	12	21679399	-0.001851	0.001764	0.29403098927323423	0	NA	3826	1
cg14146859	8	57700340	-5.17e-4	0.001855	0.7804703044836145	0	NA	3897	1
cg14147055	4	5998527	0.00155	0.00102	0.12860956551551814	0	NA	3892	1
cg14147213	18	8797044	-2.02e-4	0.001435	0.888054368708034	0	NA	3895	1
cg14147224	7	141438329	3.4e-5	5.46e-4	0.9503469727024065	0	NA	3896	1
cg14147299	19	54432031	-2.91e-4	0.001338	0.8278274428098231	0	NA	3897	1
cg14147311	4	135865502	-5.44e-4	0.001384	0.6942725197691315	0	NA	3854	1
cg14147372	15	51398063	9.300000000000002e-4	0.001429	0.515172528053532	0	NA	3896	1
cg14147394	16	75282340	5.36e-4	7.44e-4	0.47126021827797876	0	NA	3897	1
cg14147396	7	86549938	2.59e-4	0.001004	0.7964315054583133	0	NA	3896	1
cg14147489	17	62087008	0.002436	8.699999999999999e-4	0.005110260660855862	0	NA	3896	1
cg14147589	18	18783940	-3.38e-4	8.25e-4	0.6820282532674868	0	NA	3896	1
cg14147598	5	142125012	5.65e-4	6.92e-4	0.4142290946967193	0	NA	3897	1
cg14147740	1	186649717	1.26e-4	3.14e-4	0.6882184881681801	0	NA	3897	1
cg14147790	5	139423007	-2.47e-4	2.91e-4	0.395994120180797	0	NA	3895	1
cg14147906	2	67058274	0.001202	9.71e-4	0.21575348606910036	0	NA	3894	1
cg14147945	2	191209115	5.5e-5	3.33e-4	0.8688139828308634	0	NA	3894	1
cg14147998	6	50812597	-7.73e-4	0.001271	0.5430664177399679	0	NA	3897	1
cg14148227	14	56976999	9.1e-5	0.001217	0.940394501425514	0	NA	3895	1
cg14148396	13	115049168	3.97e-4	0.001329	0.7651530525797438	0	NA	3896	1
cg14148441	19	47817299	2.17e-4	0.001324	0.8698120076303106	0	NA	3895	1
cg14148681	12	10313190	-0.00108	0.001875	0.5646151815930911	0	NA	3838	1
cg14148735	1	245862245	0.0016770000000000003	0.001081	0.1208199022584835	0	NA	3896	1
cg14148865	6	30279943	-0.002096	0.001595	0.18881033910619086	0	NA	3872	1
cg14148884	3	58557453	0.001127	0.001281	0.37897773142079777	0	NA	3892	1
cg14149153	3	78657739	-3.9e-5	0.001335	0.9766943278282538	0	NA	3894	1
cg14149302	10	50966713	6.4e-4	0.001638	0.6960039250128972	0	NA	3884	1
cg14149318	17	4204501	6.39e-4	8.48e-4	0.451126843993625	0	NA	3896	1
cg14149335	12	28123953	7.7e-4	9.9e-4	0.4367000307227578	0	NA	3892	1
cg14149373	14	73430584	-0.00106	0.001192	0.37386242588325264	0	NA	3894	1
cg14149448	2	234349037	7.879999999999999e-4	8.34e-4	0.34473846106469963	0	NA	3896	1
cg14149668	10	2192726	2.65e-4	0.002948	0.9283734741016512	0	NA	3897	1
cg14149893	12	103278666	0.001133	9.31e-4	0.2236152502257451	0	NA	3894	1
cg14149985	16	52084491	-1.43e-4	0.001481	0.923078697631037	0	NA	3892	1
cg14150016	20	56359543	4.96e-4	8.09e-4	0.5398085039493672	0	NA	3894	1
cg14150264	6	155593060	-0.001783	0.001402	0.2034603114417971	0	NA	3894	1
cg14150298	18	42259717	-0.001003	3.79e-4	0.008134441641184972	0	NA	3884	1
cg14150314	9	132958649	-6.3e-5	9.78e-4	0.948638052436018	0	NA	3896	1
cg14150326	4	187548782	-4.89e-4	0.002524	0.8463793952707771	0	NA	3893	1
cg14150394	12	110155765	9.7e-4	8.46e-4	0.2515585112025887	0	NA	3897	1
cg14150459	3	20171641	-0.001199	0.0012310000000000003	0.33005411914325383	0	NA	3894	1
cg14150521	4	145609805	-3.91e-4	0.001344	0.7711105016620008	0	NA	3894	1
cg14150541	7	81554437	0.002693	0.0019140000000000001	0.1594270789245819	0	NA	3887	1
cg14150640	11	126525773	0.0035279999999999995	0.002259	0.11834619065916957	0	NA	3893	1
cg14150964	14	100224491	-6.13e-4	9.089999999999999e-4	0.5000777399058992	0	NA	3896	1
cg14151003	16	3660485	-1.38e-4	7.2e-4	0.8480033179956228	0	NA	3896	1
cg14151197	5	131561482	-4.65e-4	8.94e-4	0.6029700233221631	0	NA	3891	1
cg14151199	4	30759567	0.0015419999999999998	0.002442	0.5277465730200259	0	NA	3893	1
cg14151234	15	42245698	0.001183	0.001435	0.40971785648385106	0	NA	3889	1
cg14151286	5	111734768	2.8e-5	0.0013130000000000001	0.982986234181449	0	NA	3897	1
cg14151373	22	48896314	-7.330000000000001e-4	8.36e-4	0.3805983982730555	0	NA	3897	1
cg14151424	14	75751179	6.31e-4	5.68e-4	0.2666047260584311	0	NA	3896	1
cg14151456	8	99376213	-2.37e-4	7.14e-4	0.7399400226865127	0	NA	3897	1
cg14151464	12	110271325	-8.739999999999999e-4	5.27e-4	0.09722787720634302	0	NA	3874	1
cg14151498	21	32716792	-0.001168	0.001563	0.4548940373293933	0	NA	3895	1
cg14151695	20	45593609	6.63e-4	0.001288	0.6067266437333387	0	NA	3880	1
cg14151861	6	72596301	-1.06e-4	4.7e-4	0.8215655003322777	0	NA	3895	1
cg14151930	7	83652513	7.7e-4	0.001094	0.4815329668330717	0	NA	3897	1
cg14151953	13	110219875	0.002255	0.0014	0.10724201055811797	0	NA	3895	1
cg14152068	19	48273484	0.0011	0.001719	0.5222331130696247	0	NA	3896	1
cg14152249	14	55220804	3.12e-4	0.001215	0.7973407948209617	0	NA	3894	1
cg14152468	12	2291440	-7.95e-4	9.69e-4	0.411969060742607	0	NA	3897	1
cg14152490	15	67439997	-0.001048	9.35e-4	0.2623493264704624	0	NA	3897	1
cg14152540	2	214492596	1.68e-4	0.001165	0.8853377963772937	0	NA	3894	1
cg14152587	5	148612561	9.21e-4	0.002094	0.6600616283221385	0	NA	3705	1
cg14152639	7	148617127	-0.001181	0.001542	0.44374267500059406	0	NA	3890	1
cg14152700	4	117437343	0.0018470000000000001	0.001176	0.1162806496762063	0	NA	3897	1
cg14152730	6	66256950	-8.47e-4	0.002025	0.6757485478678522	0	NA	3893	1
cg14152931	5	88154729	-0.00297	0.00146	0.041926740737289137	0	NA	3886	1
cg14153041	1	22231285	4.4699999999999997e-4	0.001766	0.8001798248385825	0	NA	3894	1
cg14153055	10	75718473	0.001747	8e-4	0.028980623492621566	0	NA	3887	1
cg14153064	6	11043802	-0.002945	0.00148	0.046605823691977084	0	NA	3894	1
cg14153083	21	34483794	-1.99e-4	0.001212	0.8695804559684813	0	NA	3894	1
cg14153112	18	3846438	0.001637	0.001276	0.1995217307431612	0	NA	3897	1
cg14153207	17	62195875	0.002249	9.35e-4	0.016157089718781114	0	NA	3891	1
cg14153290	11	76339216	0.001173	9.129999999999999e-4	0.1988707582204032	0	NA	3897	1
cg14153408	2	220098477	-6.43e-4	9.61e-4	0.5034350750791226	0	NA	3895	1
cg14153437	5	118689974	4.7e-4	0.001538	0.7599155579251091	0	NA	3812	1
cg14153481	16	75271492	-6.95e-4	0.00093000000000000005	0.45487535442575294	0	NA	3894	1
cg14153681	9	94620411	-2.21e-4	0.005437	0.967576982984257	0	NA	3892	1
cg14153689	4	10732403	-5.45e-4	0.001004	0.5872477609618829	0	NA	3896	1
cg14153852	19	10877472	-0.00374	0.001369	0.00629662160150623	0	NA	3896	1
cg14153913	2	231545806	5.01e-4	8.61e-4	0.5606464801732476	0	NA	3896	1
cg14153983	20	38454845	0.001777	0.002061	0.38857592136904784	0	NA	3881	1
cg14154024	21	26800400	2.09e-4	0.001714	0.9029489208106755	0	NA	3895	1
cg14154224	7	6253546	-6.04e-4	7.64e-4	0.4291915054151583	0	NA	3896	1
cg14154406	18	52792171	0.001217	0.001599	0.4465969296189183	0	NA	3895	1
cg14154527	7	3918857	-9.15e-4	0.001574	0.5610238104562737	0	NA	3897	1
cg14154655	8	29316905	-0.001585	0.001796	0.37749745083555153	0	NA	3895	1
cg14154726	11	119235718	-0.001384	0.002053	0.5002252279225459	0	NA	3896	1
cg14154735	11	1509296	-5.11e-4	0.001095	0.6407383818025407	0	NA	3896	1
cg14154754	20	48014584	-1.82e-4	0.001017	0.8579709011972787	0	NA	3891	1
cg14155170	9	117836049	-7.15e-4	8.94e-4	0.4238404246724188	0	NA	3897	1
cg14155190	2	143886585	5.11e-4	5.89e-4	0.3856285947238927	0	NA	3878	1
cg14155200	14	100433384	-7.8e-4	8.88e-4	0.37973841401837527	0	NA	3895	1
cg14155265	1	65635785	-0.004573	0.002962	0.12261516139672056	0	NA	3893	1
cg14155347	13	98279945	0.003201	0.002756	0.2454524858795368	0	NA	3891	1
cg14155350	18	66084877	-0.001106	0.002459	0.6528717254941299	0	NA	3895	1
cg14155504	7	136438610	-1.11e-4	0.001095	0.9192568590457995	0	NA	3895	1
cg14155582	10	50402388	-3.31e-4	0.001621	0.8382011642628919	0	NA	3896	1
cg14155710	1	151961323	0.001051	8.85e-4	0.23500261800774735	0	NA	3896	1
cg14155716	19	13889347	2.47e-4	7.63e-4	0.7461484002936183	0	NA	3896	1
cg14155810	8	65543236	4.2400000000000006e-4	8.57e-4	0.6207772203447738	0	NA	3823	1
cg14155900	6	137208815	1.19e-4	0.001455	0.9348161403921965	0	NA	3892	1
cg14156077	6	73743321	-4.7e-5	7.38e-4	0.9492205416571591	0	NA	3893	1
cg14156134	1	186291684	5.2e-5	0.001012	0.9590200128093893	0	NA	3896	1
cg14156191	6	138296381	-1.86e-4	4.36e-4	0.6696666877151219	0	NA	3893	1
cg14156302	21	40797616	7.66e-4	8.63e-4	0.37475520543824153	0	NA	3896	1
cg14156396	17	47563671	8.5e-5	4.24e-4	0.8411116903343927	0	NA	3893	1
cg14156502	12	131568718	-4.18e-4	0.001153	0.7169541236034798	0	NA	3896	1
cg14156592	7	107233619	-0.003697	0.001575	0.01890994166511468	0	NA	3884	1
cg14156624	8	100845412	-0.001228	0.001759	0.4850996913485904	0	NA	3856	1
cg14156706	17	76850247	0.002436	8.88e-4	0.006083560283050045	0	NA	3896	1
cg14156718	11	47174428	-0.002004	0.001644	0.22285250388591102	0	NA	3889	1
cg14156803	2	10655116	0.002636	0.001475	0.07391831474398285	0	NA	3890	1
cg14156883	9	112841248	-4.64e-4	9.79e-4	0.6355334139719648	0	NA	3895	1
cg14156957	12	77395205	1.66e-4	0.001091	0.8790654842478554	0	NA	3897	1
cg14156961	15	27011983	-0.002212	0.002961	0.4550364479397628	0	NA	3829	1
cg14157147	17	78389274	-2.36e-4	1.88e-4	0.20936292647345514	0	NA	3820	1
cg14157151	4	22446238	5.12e-4	0.001482	0.7297342332284591	0	NA	3896	1
cg14157268	15	80655104	-7.179999999999999e-4	0.001029	0.48532428323299365	0	NA	3896	1
cg14157280	4	84312325	-2.68e-4	9.5e-4	0.7778627976538006	0	NA	3894	1
cg14157461	18	3283177	-8.42e-4	9.389999999999998e-4	0.36987975958573494	0	NA	3892	1
cg14157514	20	62009531	-0.001872	0.00245	0.4448185971233367	0	NA	3897	1
cg14157524	17	2170773	-0.00203	0.00136	0.13552959817784532	0	NA	3884	1
cg14157525	16	58161042	2.2e-5	0.001214	0.985541598340291	0	NA	3896	1
cg14157596	9	79507050	0.002899	0.001288	0.02439970316431788	0	NA	3895	1
cg14157636	1	110801555	0.001033	9.72e-4	0.2878920728555038	0	NA	3896	1
cg14157644	10	127751489	1.36e-4	7.56e-4	0.8572356444354063	0	NA	3893	1
cg14157768	2	239414104	0.002363	0.001402	0.0919019075866509	0	NA	3890	1
cg14157870	16	84472571	0.0035690000000000006	0.001632	0.028750755567477877	0	NA	3854	1
cg14158201	16	85231695	-0.001762	9.67e-4	0.06843521721238405	0	NA	3895	1
cg14158202	2	58763212	-8.13e-4	0.001319	0.5376463614923108	0	NA	3897	1
cg14158242	6	20689477	-0.001512	0.001076	0.1599604880111043	0	NA	3893	1
cg14158369	12	42525264	-0.002676	0.001854	0.14891748223842083	0	NA	3884	1
cg14158468	17	75085116	5.98e-4	3.32e-4	0.07167060306325351	0	NA	3897	1
cg14158622	17	77138152	-5.17e-4	0.003573	0.884950634046738	0	NA	3897	1
cg14158687	16	783400	-6.6e-5	0.001112	0.9526713315032904	0	NA	3896	1
cg14158710	6	24937034	-0.003315	8.97e-4	2.1932306714849832e-4	0	NA	3897	1
cg14158777	21	46270694	-7.41e-4	0.00121	0.5402753284552978	0	NA	3897	1
cg14158827	5	131310924	-9.93e-4	8.05e-4	0.21737422374109228	0	NA	3896	1
cg14158972	3	168525324	8.96e-4	8.94e-4	0.3162290758093162	0	NA	3897	1
cg14159011	6	36356015	-2.85e-4	0.002099	0.8919960384443923	0	NA	3896	1
cg14159042	3	112887464	8.430000000000001e-4	8.98e-4	0.34785768589618116	0	NA	3897	1
cg14159046	5	137687666	0.001556	8.83e-4	0.07803983505751108	0	NA	3895	1
cg14159108	8	106370733	0.001904	8.54e-4	0.025780110544278974	0	NA	3895	1
cg14159230	1	228743364	-0.006488	0.004072	0.11108836935488181	0	NA	3893	1
cg14159306	4	39697464	3.54e-4	0.001041	0.733813123493104	0	NA	3716	1
cg14159343	1	96259544	3.07e-4	0.001218	0.801000449390921	0	NA	3892	1
cg14159396	3	66529614	-0.001603	0.001439	0.26529290071021117	0	NA	3888	1
cg14159466	1	31703444	-0.00277	0.002059	0.17852409359116037	0	NA	3897	1
cg14159509	22	50219746	-6.5e-4	0.001892	0.7311833807820245	0	NA	3896	1
cg14159531	1	18976501	-1.37e-4	0.001666	0.9344615170568048	0	NA	3895	1
cg14159605	4	103998079	-1.07e-4	2.81e-4	0.7033643354367299	0	NA	3897	1
cg14159619	4	77288844	-1.17e-4	8.99e-4	0.896452020414656	0	NA	3891	1
cg14159660	5	14817367	3e-4	0.001346	0.8236268671692705	0	NA	3893	1
cg14159683	16	11264275	5.17e-4	8.15e-4	0.5258486298103541	0	NA	3894	1
cg14159956	7	29523410	0.002014	0.002914	0.48947367511339296	0	NA	3892	1
cg14159965	4	160470369	-0.001817	0.001147	0.11316356543554501	0	NA	3894	1
cg14160054	6	157465932	-0.001057	8.89e-4	0.2344489625445227	0	NA	3896	1
cg14160098	3	160559467	-5.6e-5	0.001543	0.9710487826143139	0	NA	3884	1
cg14160170	10	73239376	-3.84e-4	7.42e-4	0.604793060727719	0	NA	3891	1
cg14160194	10	115727241	-1.75e-4	7.17e-4	0.807174651482577	0	NA	3893	1
cg14160212	1	23907834	3.6e-5	8.3e-4	0.9654038065541924	0	NA	3897	1
cg14160221	21	36099490	0.001312	7.67e-4	0.08716225277625554	0	NA	3896	1
cg14160339	2	235198580	-0.0018160000000000001	6.5e-4	0.005208525140963265	0	NA	3897	1
cg14160394	11	83563280	-0.00112	0.001521	0.4615130647702325	0	NA	3890	1
cg14160484	4	3109921	-6.17e-4	9.9e-4	0.5331318636431128	0	NA	3884	1
cg14160533	3	127541382	6.02e-4	6.28e-4	0.33776093455863926	0	NA	3897	1
cg14160577	1	9970548	1.23e-4	2.61e-4	0.6374519577466609	0	NA	3842	1
cg14160592	20	48655567	-0.0021580000000000006	9.94e-4	0.029929195192137163	0	NA	3890	1
cg14160635	7	74069877	9.67e-4	0.001381	0.4837916504892163	0	NA	3890	1
cg14160657	6	135652709	-0.001041	0.001515	0.49200162184839374	0	NA	3884	1
cg14160751	17	9368690	5.04e-4	0.001137	0.6575691738661502	0	NA	3896	1
cg14160787	21	43818241	-0.002315	0.002166	0.2851641274010943	0	NA	3896	1
cg14160850	14	68561057	-8.809999999999998e-4	0.002426	0.7164934207974776	0	NA	3876	1
cg14160870	6	19904825	-5.1e-4	0.001781	0.7746054866176542	0	NA	3894	1
cg14160884	22	46902168	-5.48e-4	8.31e-4	0.5096091225010477	0	NA	3897	1
cg14161021	5	65222306	-3.92e-4	2.57e-4	0.1271863249548116	0	NA	3892	1
cg14161192	19	9250871	1.54e-4	4.47e-4	0.7304559979118259	0	NA	3897	1
cg14161344	17	48736189	8.67e-4	8.429999999999999e-4	0.30372891275930614	0	NA	3893	1
cg14161401	17	3712151	2.27e-4	7.48e-4	0.7615271837247608	0	NA	3897	1
cg14161440	3	64136807	-5.6e-5	7.87e-4	0.943273368951528	0	NA	3894	1
cg14161624	1	174922579	-4.74e-4	0.001303	0.7160253591300785	0	NA	3893	1
cg14161646	18	20122480	-0.0017110000000000003	8.67e-4	0.048441841002515154	0	NA	3894	1
cg14161678	12	106096600	7.75e-4	9.95e-4	0.43604188037218006	0	NA	3896	1
cg14161859	16	67770610	7.14e-4	7.5e-4	0.3410969818808821	0	NA	3894	1
cg14161864	9	93678691	7.99e-4	0.001101	0.4680203070357122	0	NA	3887	1
cg14161894	1	68808426	-5.62e-4	0.001335	0.6737742262654736	0	NA	3890	1
cg14161940	9	14027419	5.13e-4	7.41e-4	0.48874412038650716	0	NA	3897	1
cg14162021	2	78768394	0.001159	0.001586	0.4649201206245809	0	NA	3893	1
cg14162418	11	121336707	-0.001315	6.1e-4	0.031104152217299338	0	NA	3896	1
cg14162432	10	130083964	0.002131	0.002342	0.36287205192597594	0	NA	3897	1
cg14162615	2	88573578	2.27e-4	7.45e-4	0.7605961832207362	0	NA	3895	1
cg14163015	21	46223001	0.001135	7.92e-4	0.1518347453926629	0	NA	3894	1
cg14163052	6	136663467	-0.001423	0.001032	0.1679329986090468	0	NA	3893	1
cg14163099	22	18304447	4.66e-4	8.3e-4	0.5744936806516019	0	NA	3893	1
cg14163118	14	81302708	-8.5e-4	0.001385	0.5394014196717308	0	NA	3887	1
cg14163245	20	47835194	2.65e-4	7.57e-4	0.7262891288232196	0	NA	3896	1
cg14163315	12	32289147	7.47e-4	9.28e-4	0.4208445536233403	0	NA	3896	1
cg14163455	3	69045778	0.001181	8.640000000000001e-4	0.17165723254332096	0	NA	3894	1
cg14163654	2	233858469	-3.17e-4	0.001025	0.7571174482300745	0	NA	3894	1
cg14163686	3	46134417	0.001331	8.72e-4	0.12691621461924435	0	NA	3895	1
cg14163722	6	4404109	-6.71e-4	0.001543	0.6636588660294098	0	NA	3896	1
cg14163740	1	2006139	0.001051	0.001791	0.5573225854271123	0	NA	3897	1
cg14163927	19	5453362	0.002017	0.002178	0.354404941303112	0	NA	3814	1
cg14164032	7	116438379	6.6e-5	0.002801	0.9812011751369643	0	NA	3852	1
cg14164215	6	135231087	0.0028420000000000003	0.002352	0.2269190717374792	0	NA	3896	1
cg14164230	3	15482253	-2.69e-4	8.08e-4	0.7391940740647389	0	NA	3897	1
cg14164267	1	155225166	-1.55e-4	2.3299999999999997e-4	0.5058995251099807	0	NA	3886	1
cg14164315	8	11665917	1.43e-4	3.54e-4	0.686245955948675	0	NA	3877	1
cg14164556	1	161168073	0.001285	8.49e-4	0.1301411914837678	0	NA	3895	1
cg14164691	9	28719220	7.37e-4	0.002018	0.7149523535547365	0	NA	3895	1
cg14164880	16	79302034	0.002234	0.001218	0.06663108535568368	0	NA	3893	1
cg14164970	3	126973613	0.001622	0.001482	0.2737502407179443	0	NA	3893	1
cg14165014	5	75388984	-6.71e-4	0.001145	0.557857907857075	0	NA	3897	1
cg14165021	14	21789486	0.001139	8.05e-4	0.15709581450813048	0	NA	3896	1
cg14165193	19	6772930	5.9000000000000004e-5	2.12e-4	0.7807806278591054	0	NA	3897	1
cg14165214	12	114943144	-1.87e-4	0.001193	0.8754436965690752	0	NA	3893	1
cg14165272	5	156252038	-6.89e-4	0.0017359999999999997	0.6914490205177841	0	NA	3888	1
cg14165278	7	42178498	-2.5e-4	0.001096	0.8195667977685703	0	NA	3887	1
cg14165611	7	5263422	-1.34e-4	7.63e-4	0.8605904911803055	0	NA	3897	1
cg14165641	22	32516911	5.3e-4	0.001597	0.7399857173244349	0	NA	3888	1
cg14166074	20	58349883	2.1e-4	9.530000000000001e-4	0.8255933119344897	0	NA	3889	1
cg14166185	8	142693301	-0.001128	0.002326	0.627709892194666	0	NA	3896	1
cg14166204	16	74204281	0.003301	0.002362	0.16224990851689333	0	NA	3896	1
cg14166247	4	61731184	3.04e-4	0.001208	0.8013072561544432	0	NA	3897	1
cg14166257	11	2587762	-0.002585	0.001612	0.10880268860074614	0	NA	3895	1
cg14166518	1	87634050	-4.06e-4	9.34e-4	0.6637878154530037	0	NA	3892	1
cg14166629	4	181558094	0.003184	0.0018350000000000003	0.08271426415592005	0	NA	3889	1
cg14166694	1	154451208	5e-4	3.06e-4	0.10226159538997466	0	NA	3892	1
cg14166730	15	72538278	-0.001906	0.001047	0.06869212446229721	0	NA	3897	1
cg14166835	2	73414746	-0.001382	0.001662	0.40567525960268064	0	NA	3892	1
cg14166836	17	6378492	-0.001312	9.11e-4	0.1498177157921617	0	NA	3896	1
cg14166873	12	40159773	-6.16e-4	9.98e-4	0.5370800833883714	0	NA	3896	1
cg14166992	12	69978747	-2.1800000000000004e-4	0.002038	0.9148146715509047	0	NA	3897	1
cg14167103	1	85138003	0.003761	0.00243	0.12168572019902438	0	NA	3895	1
cg14167109	11	96072468	-2.31e-4	3.55e-4	0.5152374350983084	0	NA	3897	1
cg14167312	3	71096855	3.09e-4	9.49e-4	0.7447225469987104	0	NA	3874	1
cg14167430	14	76777411	-0.0034480000000000005	0.002301	0.13400886489747077	0	NA	3893	1
cg14167452	15	69962061	-0.00277	0.002067	0.1802107444819107	0	NA	3896	1
cg14167506	20	13846827	8.09e-4	0.001098	0.46124752835728733	0	NA	3850	1
cg14167525	2	95788174	4.49e-4	7.96e-4	0.5727062545022458	0	NA	3896	1
cg14167591	11	3685733	-5.17e-4	7.62e-4	0.497468864525632	0	NA	3897	1
cg14167603	10	110321818	-0.002348	0.001662	0.15772756315010694	0	NA	3886	1
cg14167608	3	161541005	-3e-4	0.001885	0.8735497554876568	0	NA	3710	1
cg14167651	15	91660296	-3.83e-4	0.001155	0.7401900118713505	0	NA	3895	1
cg14167766	8	99449985	0.001043	0.001224	0.3941451711124333	0	NA	3895	1
cg14167857	3	25451566	2.84e-4	9.169999999999998e-4	0.7567848730401159	0	NA	3897	1
cg14167903	6	159179523	0.001593	0.00148	0.2817701507791785	0	NA	3887	1
cg14168030	2	85626003	5e-6	6.36e-4	0.993727387248725	0	NA	3897	1
cg14168038	19	48025422	0.002219	0.002113	0.29364196343570065	0	NA	3894	1
cg14168041	6	110591637	-8.9e-5	8.42e-4	0.9158198149556913	0	NA	3893	1
cg14168060	10	104613613	0.001062	0.002023	0.5996089635508514	0	NA	3882	1
cg14168115	3	121739357	0.002061	0.001261	0.10217129394760646	0	NA	3894	1
cg14168225	21	47275553	-4.64e-4	7.83e-4	0.5534538376155984	0	NA	3896	1
cg14168339	6	24799059	-5.94e-4	0.001374	0.665512915016929	0	NA	3885	1
cg14168375	19	49588594	3.0000000000000005e-6	2.14e-4	0.9888150687705554	0	NA	3744	1
cg14168520	18	8479395	5e-4	8.59e-4	0.5605180651820402	0	NA	3895	1
cg14168524	6	72242070	-4.95e-4	0.0011840000000000002	0.6758927767480143	0	NA	3896	1
cg14168775	3	169754854	0.001289	9.9e-4	0.19290947970409433	0	NA	3896	1
cg14168843	16	5185054	6.56e-4	0.002024	0.7458542476370342	0	NA	3891	1
cg14168851	18	3602111	-1.2e-4	8.649999999999999e-4	0.8896648354359896	0	NA	3897	1
cg14168958	17	37477444	7.46e-4	0.00156	0.6325042128979177	0	NA	3896	1
cg14169021	14	75017772	2.68e-4	7.83e-4	0.732145221116165	0	NA	3890	1
cg14169134	6	14749088	1.32e-4	0.001118	0.906013795378012	0	NA	3896	1
cg14169284	2	160896165	-9.81e-4	0.002486	0.6931308689026576	0	NA	3895	1
cg14169368	12	133179968	0.004452	0.003967	0.26175248894499326	0	NA	3894	1
cg14169370	7	140920463	7.299999999999999e-4	0.001532	0.6337172775086881	0	NA	3895	1
cg14169398	8	70806082	0.002262	0.0018060000000000003	0.21039075289424727	0	NA	3879	1
cg14169496	4	36288123	8.96e-4	0.001372	0.5137168088905297	0	NA	3895	1
cg14169710	17	41522516	-2.66e-4	0.001441	0.8535474673347299	0	NA	3895	1
cg14169796	16	68721979	-2.3900000000000004e-4	8.57e-4	0.7803370608337599	0	NA	3894	1
cg14169803	6	112471796	-4.15e-4	0.001644	0.8007063259601003	0	NA	3886	1
cg14169841	6	74169999	2.7e-4	6.72e-4	0.6878417365974008	0	NA	3896	1
cg14169848	16	75252494	3.87e-4	8.4e-4	0.6450036043486491	0	NA	3896	1
cg14169903	3	52508889	7.74e-4	9.530000000000001e-4	0.4166928931278137	0	NA	3895	1
cg14169945	9	81576285	-0.0026820000000000004	0.003202	0.40225455064728516	0	NA	3896	1
cg14170161	12	120070195	6.76e-4	0.001386	0.625737920141262	0	NA	3896	1
cg14170257	2	99343796	5.87e-4	0.001489	0.6934154380016846	0	NA	3897	1
cg14170262	13	113490455	-7.9e-4	9.530000000000001e-4	0.4071263768898838	0	NA	3895	1
cg14170299	20	4907089	4.6799999999999994e-4	6.52e-4	0.47288591000657454	0	NA	3883	1
cg14170307	2	206563804	4.5e-5	0.001333	0.973069777427257	0	NA	3890	1
cg14170540	1	182621537	0.0028	0.001321	0.03403925578215566	0	NA	3892	1
cg14170557	6	3450269	-0.001177	0.0018370000000000003	0.5217055514776212	0	NA	3896	1
cg14170573	8	9432212	1.53e-4	0.001367	0.9108837295588615	0	NA	3875	1
cg14170627	16	87929406	5.69e-4	4.79e-4	0.23487618237464808	0	NA	3890	1
cg14170778	4	13548052	0.001284	0.001343	0.3390376262909329	0	NA	3893	1
cg14170794	18	76636062	9.48e-4	0.001089	0.3840144283360665	0	NA	3890	1
cg14170839	22	43149110	-0.001179	9.570000000000001e-4	0.21795845229079278	0	NA	3897	1
cg14170878	19	50336783	-5.83e-4	0.001189	0.6239018118141495	0	NA	3895	1
cg14170880	20	34442397	-7.64e-4	0.001062	0.4718961208792535	0	NA	3891	1
cg14170952	5	178050413	-9.23e-4	0.001187	0.43681042530716485	0	NA	3890	1
cg14171052	13	24624771	2.16e-4	7.29e-4	0.767003814165864	0	NA	3895	1
cg14171333	11	3676840	-4.37e-4	9.520000000000002e-4	0.6462100280968252	0	NA	3895	1
cg14171448	10	1711025	4.75e-4	0.001863	0.7987500469803719	0	NA	3895	1
cg14171607	8	12891343	0.0013809999999999998	0.002271	0.5431197213045851	0	NA	3896	1
cg14171608	2	21686466	-3.3e-4	0.001329	0.803896885109292	0	NA	3897	1
cg14171733	10	103387378	0.001516	9e-4	0.09209580758558666	0	NA	3896	1
cg14172012	4	109088046	1.37e-4	2.82e-4	0.6270979107477839	0	NA	3834	1
cg14172090	16	23288402	0.001496	0.002816	0.5952455487328159	0	NA	3897	1
cg14172282	1	172989890	-0.001393	0.0013469999999999999	0.3010660619632036	0	NA	3895	1
cg14172302	5	100360285	2.19e-4	0.001421	0.8775176269598766	0	NA	3894	1
cg14172411	16	58454798	6.41e-4	7.89e-4	0.4165502231884611	0	NA	3892	1
cg14172482	22	33141587	-8.949999999999999e-4	8.909999999999999e-4	0.3151428079106882	0	NA	3894	1
cg14172524	6	106174744	-1.16e-4	0.001532	0.9396434427106136	0	NA	3897	1
cg14172529	3	107822775	-9.05e-4	0.001105	0.4127838319626954	0	NA	3892	1
cg14172562	13	33590015	6.73e-4	7.11e-4	0.3438660173726372	0	NA	3896	1
cg14172705	16	80353129	1.8799999999999996e-4	0.001135	0.8684412374069465	0	NA	3896	1
cg14172765	2	76550839	-9.11e-4	0.001609	0.5712645045943103	0	NA	3891	1
cg14172797	17	64428103	0.001167	0.00118	0.3226714343579289	0	NA	3897	1
cg14172897	1	37965113	9.11e-4	7.34e-4	0.21455240474966075	0	NA	3896	1
cg14173006	22	17319315	-5.02e-4	0.001325	0.7047859441583235	0	NA	3893	1
cg14173083	2	201981068	-1.6e-5	1.88e-4	0.9321768158376688	0	NA	3820	1
cg14173325	17	44814810	0.003278	0.001844	0.07546016215489705	0	NA	3887	1
cg14173339	20	54986102	-3.7399999999999993e-4	0.001145	0.7439420357254403	0	NA	3890	1
cg14173447	16	87574900	-0.002493	0.002081	0.2309241259383518	0	NA	3895	1
cg14173471	5	5491068	5.1e-4	7.78e-4	0.5121285135133625	0	NA	3893	1
cg14173579	4	4492953	-5.14e-4	0.001199	0.6681484201393053	0	NA	3891	1
cg14173642	2	157552606	-0.002359	0.001775	0.18384332319173485	0	NA	3891	1
cg14174114	7	68999841	0.001723	0.001303	0.1860572628029531	0	NA	3895	1
cg14174329	12	1683360	-2.78e-4	0.001234	0.8217586333710111	0	NA	3894	1
cg14174331	19	35654759	5.5e-5	9.31e-4	0.95289136572531	0	NA	3894	1
cg14174367	1	202128508	0	0.002369	1	0	NA	3896	1
cg14174632	2	43376592	-0.001279	4.97e-4	0.010069291694343268	0	NA	3886	1
cg14174807	2	122562124	1.5e-4	4.25e-4	0.724132540388919	0	NA	3897	1
cg14174857	14	105234630	1.43e-4	6.41e-4	0.823466298859169	0	NA	3893	1
cg14175032	14	73602718	0.0017530000000000002	0.001567	0.26326893499459003	0	NA	3896	1
cg14175260	11	62186002	1.9600000000000002e-4	8.1e-4	0.80879929562399	0	NA	3896	1
cg14175491	1	90440194	0.001863	0.001276	0.14428145867193387	0	NA	3896	1
cg14175535	15	70013889	-1.4e-4	2.04e-4	0.49254001982981466	0	NA	3897	1
cg14175570	15	101370064	-0.001351	0.001281	0.29158780230417564	0	NA	3896	1
cg14175634	13	99647294	3.66e-4	0.001446	0.8001816404399462	0	NA	3897	1
cg14175715	1	201380277	7.27e-4	8.94e-4	0.4161039124026534	0	NA	3895	1
cg14175766	8	113576663	0.002754	0.001996	0.1676607003809851	0	NA	3876	1
cg14175779	3	130088859	2.15e-4	9.87e-4	0.8275601560623727	0	NA	3887	1
cg14175792	18	11742531	-7.49e-4	0.001588	0.6371677303109543	0	NA	3895	1
cg14175802	2	28780488	0.004554	0.006432	0.47893135459313246	0	NA	3895	1
cg14175803	16	90027700	-7.21e-4	9.23e-4	0.4347152011078976	0	NA	3897	1
cg14175823	16	46996652	-0.002235	0.001483	0.1317900903615937	0	NA	3897	1
cg14175970	14	59888642	-1.54e-4	7.85e-4	0.8444705777285308	0	NA	3897	1
cg14175979	20	21137039	-3.82e-4	0.001278	0.7650128842317063	0	NA	3895	1
cg14176099	1	154473425	-4e-6	0.001977	0.998385667139238	0	NA	3897	1
cg14176133	17	79423139	-0.001321	9.22e-4	0.1519278996214758	0	NA	3896	1
cg14176166	6	158553737	8.660000000000001e-4	0.001742	0.6190975665096317	0	NA	3881	1
cg14176234	7	42201590	0.001235	8.8e-4	0.16049488364776293	0	NA	3894	1
cg14176295	8	141944662	-1.38e-4	9.01e-4	0.87826961516123	0	NA	3895	1
cg14176303	3	15303368	8.3e-4	9.33e-4	0.37367886392735966	0	NA	3829	1
cg14176457	3	69698369	-3.42e-4	0.001778	0.8474673063125807	0	NA	3892	1
cg14176677	5	81960283	-8.730000000000001e-4	0.001063	0.41149785452581056	0	NA	3893	1
cg14176737	8	144497659	0.001076	0.001709	0.5289511157215334	0	NA	3890	1
cg14176875	18	7789807	0.001007	8.82e-4	0.2535690293334474	0	NA	3897	1
cg14177086	21	44915811	6.999999999999999e-4	0.001604	0.6625400265395844	0	NA	3884	1
cg14177158	5	3536158	0.001372	0.002293	0.549611235637036	0	NA	3894	1
cg14177184	22	43532357	0.001429	0.001171	0.22234188233711633	0	NA	3893	1
cg14177257	8	126730053	0.00105	9.74e-4	0.28102092724413974	0	NA	3897	1
cg14177258	18	12574887	0.002469	0.001249	0.048066342190888026	0	NA	3896	1
cg14177339	1	4630888	0.002811	0.001828	0.12411068981934899	0	NA	3897	1
cg14177623	3	173629411	-0.001189	0.001285	0.3548141279975724	0	NA	3890	1
cg14177779	2	86076806	0.001119	9.16e-4	0.22185298089504185	0	NA	3896	1
cg14177809	6	53683894	7.859999999999999e-4	7.5e-4	0.29463860688174326	0	NA	3894	1
cg14177837	3	138129414	-0.001028	8.21e-4	0.21052193415102086	0	NA	3895	1
cg14177845	1	33745334	-3.9400000000000004e-4	0.001092	0.7182445812331292	0	NA	3895	1
cg14177932	2	152739960	0.002242	0.001517	0.13943001118862933	0	NA	3891	1
cg14177960	1	224433148	8.03e-4	4.97e-4	0.10616045318379036	0	NA	3897	1
cg14178003	5	70778203	-0.001207	0.001027	0.23988760455045616	0	NA	3896	1
cg14178021	2	66610324	-9.099999999999999e-5	0.0023680000000000003	0.9693455963003372	0	NA	3717	1
cg14178129	18	48429360	-3.56e-4	0.001058	0.7365059663789187	0	NA	3896	1
cg14178337	10	34936083	-2.32e-4	0.001422	0.8703999452642046	0	NA	3897	1
cg14178350	14	56423674	3.04e-4	9.74e-4	0.7549531350208292	0	NA	3896	1
cg14178436	1	212362064	-5.03e-4	8.03e-4	0.531051956268189	0	NA	3897	1
cg14178589	6	168726836	0.007801	0.006578	0.23565279892796512	0	NA	3895	1
cg14178689	10	128158055	2.88e-4	2.63e-4	0.27349165046428664	0	NA	3895	1
cg14178767	3	15668697	-3e-5	8.1e-4	0.9704554747028916	0	NA	3895	1
cg14178796	15	81097758	0.001325	0.00172	0.4410929939044755	0	NA	3893	1
cg14178822	1	24302220	-1.75e-4	0.001002	0.8613541090404868	0	NA	3895	1
cg14178828	10	28697975	-1e-4	0.0011	0.9275648266062112	0	NA	3891	1
cg14178882	21	38128940	0.00108	6.65e-4	0.10436297170533806	0	NA	3897	1
cg14179164	14	75084315	5.03e-4	9.02e-4	0.5770836337667032	0	NA	3895	1
cg14179253	18	56215910	-1.77e-4	0.001237	0.8862205900965859	0	NA	3893	1
cg14179264	10	76185333	-0.003646	0.001979	0.06542475712893449	0	NA	3772	1
cg14179315	22	40011215	2.88e-4	0.001113	0.7958203391174464	0	NA	3895	1
cg14179326	20	62259593	-0.001054	0.001633	0.5186434853405271	0	NA	3897	1
cg14179354	16	58530614	0.003845	0.001739	0.027033009899150057	0	NA	3895	1
cg14179527	5	172280876	-3.65e-4	0.001193	0.7596416625066909	0	NA	3887	1
cg14179646	12	7026318	6.05e-4	6.07e-4	0.31890767002179665	0	NA	3897	1
cg14179673	12	64173452	-9.4e-5	2.19e-4	0.6677604049017465	0	NA	3895	1
cg14179786	2	227859880	0.00212	9.01e-4	0.018625580287402865	0	NA	3895	1
cg14179830	14	96446232	-1.99e-4	4.67e-4	0.6700173493243169	0	NA	3890	1
cg14179861	10	73463095	-1.08e-4	7.84e-4	0.8904339693453527	0	NA	3887	1
cg14180032	10	96044255	-7.22e-4	9.9e-4	0.465822496505405	0	NA	3897	1
cg14180102	15	23815872	-1.12e-4	0.002932	0.969528873532494	0	NA	3896	1
cg14180318	6	46315740	-2.65e-4	0.00131	0.839689957545301	0	NA	3890	1
cg14180330	5	40224461	-0.001286	0.001372	0.34859511758936085	0	NA	3891	1
cg14180400	6	4648192	0.001134	0.001195	0.3426440209939502	0	NA	3841	1
cg14180401	5	72794211	5.81e-4	2.79e-4	0.03730254658702118	0	NA	3897	1
cg14180470	3	195809310	-1.04e-4	3.78e-4	0.7832146161041371	0	NA	3895	1
cg14180581	11	82746478	5.15e-4	0.001028	0.6163902921092896	0	NA	3897	1
cg14180604	12	46951522	3.29e-4	0.001143	0.7734699670243557	0	NA	3897	1
cg14180680	2	233818456	-6.84e-4	7.4e-4	0.35531748199609015	0	NA	3895	1
cg14180777	6	13408505	5.85e-4	0.001043	0.5748779331828132	0	NA	3882	1
cg14180787	5	32099270	2.2000000000000003e-4	8.06e-4	0.7848894571974241	0	NA	3897	1
cg14180943	17	5724744	0.001036	7.69e-4	0.17791448813324973	0	NA	3894	1
cg14180983	22	49819269	-0.00171	0.002754	0.5346555297110362	0	NA	3896	1
cg14181008	1	119870029	3.9e-5	2.51e-4	0.8765229438159524	0	NA	3897	1
cg14181018	7	139025023	2.3800000000000004e-4	2.1e-4	0.2570742986848299	0	NA	3897	1
cg14181092	5	122371896	1.61e-4	2.74e-4	0.5568066917119421	0	NA	3897	1
cg14181112	12	133212649	0.00413	0.009501	0.6637866701491977	0	NA	3856	1
cg14181364	5	82518915	-4.16e-4	9.43e-4	0.6591078240541878	0	NA	3895	1
cg14181388	16	83837308	0.001432	0.001344	0.2866604944856748	0	NA	3895	1
cg14181552	7	17071794	-0.001367	9.27e-4	0.14030682460267474	0	NA	3894	1
cg14181588	18	3931732	-0.001334	0.001376	0.33230737795323695	0	NA	3896	1
cg14181809	1	109911269	-6.95e-4	6.96e-4	0.31800632554683017	0	NA	3896	1
cg14181975	8	27188057	2.7e-4	0.001117	0.8089979915245338	0	NA	3896	1
cg14181982	2	48668251	2.06e-4	2.48e-4	0.40617411425382477	0	NA	3878	1
cg14182058	12	56156904	9.51e-4	8.41e-4	0.2581406815898453	0	NA	3897	1
cg14182061	22	42961779	6.73e-4	0.001018	0.5085480593119209	0	NA	3895	1
cg14182145	8	10530083	2.2900000000000004e-4	0.001739	0.8952335482472809	0	NA	3895	1
cg14182166	1	40508568	3.8e-5	9.319999999999999e-4	0.9674772372813434	0	NA	3895	1
cg14182264	18	55445753	8.2e-4	8.01e-4	0.30596738085173775	0	NA	3896	1
cg14182295	17	57971213	2.54e-4	3.13e-4	0.41707767589794725	0	NA	3897	1
cg14182338	5	145913059	3.72e-4	8.94e-4	0.6773314280253425	0	NA	3875	1
cg14182448	15	84539612	-0.001368	0.001467	0.3510702640825337	0	NA	3886	1
cg14182527	2	106714175	1.15e-4	0.001135	0.9192951812977114	0	NA	3894	1
cg14182562	2	47762972	-1.44e-4	9e-4	0.8728810742171343	0	NA	3896	1
cg14182641	7	47932960	0.001296	0.001692	0.44370162236748106	0	NA	3896	1
cg14182787	10	13932304	-0.001215	0.001996	0.5427117485705008	0	NA	3894	1
cg14182949	5	139746599	-6.75e-4	0.001343	0.6152412356511358	0	NA	3890	1
cg14182954	7	110366936	0.002037	0.001289	0.11403936966959485	0	NA	3896	1
cg14183031	20	21285501	-1.31e-4	0.001898	0.9449736829875052	0	NA	3895	1
cg14183079	1	114365575	-7.06e-4	0.001316	0.5916308869797744	0	NA	3886	1
cg14183200	2	242089535	-1.05e-4	2.11e-4	0.618744620811605	0	NA	3896	1
cg14183276	20	42522512	0.001156	9.64e-4	0.23046180144745576	0	NA	3894	1
cg14183303	11	44925826	-0.0017069999999999998	0.001578	0.2793640517877443	0	NA	3887	1
cg14183440	5	172243610	5.85e-4	7.26e-4	0.42036675699512843	0	NA	3896	1
cg14183444	1	875606	4.15e-4	2.76e-4	0.13267841702914804	0	NA	3893	1
cg14183647	1	28587132	-1.99e-4	5.72e-4	0.7279137096836017	0	NA	3896	1
cg14183694	9	115971012	-0.001626	0.001845	0.3781550261751417	0	NA	3877	1
cg14183706	8	100167634	0.00119	0.001205	0.3233721691255297	0	NA	3896	1
cg14183760	12	6175190	-3.15e-4	9.28e-4	0.7342785494078221	0	NA	3896	1
cg14183781	1	170632399	9.79e-4	8.48e-4	0.2483029696396846	0	NA	3896	1
cg14183797	3	161129805	3.08e-4	0.001089	0.7773084725654074	0	NA	3897	1
cg14184139	1	34966511	0.002899	0.00292	0.32080342372697856	0	NA	3894	1
cg14184145	5	68789894	2.14e-4	2.95e-4	0.468192120227242	0	NA	3897	1
cg14184189	10	72222628	2.16e-4	5.08e-4	0.6706931800077439	0	NA	3896	1
cg14184306	4	57594819	-0.001367	8.61e-4	0.11235674181800051	0	NA	3895	1
cg14184379	1	96469115	-0.0015249999999999999	0.002108	0.46941296025697615	0	NA	3892	1
cg14184665	9	32552747	8e-6	2.9600000000000004e-4	0.9784381774515173	0	NA	3895	1
cg14184680	12	77043003	7.54e-4	7.53e-4	0.3166682500848675	0	NA	3897	1
cg14184829	13	112124984	-7.62e-4	0.001066	0.47471918529801016	0	NA	3894	1
cg14184904	5	10628944	-0.001364	0.001164	0.24126880681459406	0	NA	3897	1
cg14184975	10	52163410	-0.001217	0.001306	0.3514125070537205	0	NA	3893	1
cg14184993	7	32911519	-4.31e-4	0.001087	0.6917331544534608	0	NA	3897	1
cg14185037	14	23615334	5.4e-4	0.001229	0.6603850486381728	0	NA	3895	1
cg14185105	6	97264803	-3.08e-4	0.002568	0.90453250393294	0	NA	3863	1
cg14185233	8	142902367	-0.004537	0.00307	0.13944788826783483	0	NA	3892	1
cg14185291	1	94703340	-3.72e-4	6.25e-4	0.5517097902997286	0	NA	3894	1
cg14185324	2	240302489	-0.0023440000000000006	0.00106	0.0270136331076412	0	NA	3896	1
cg14185420	3	127480423	-3.22e-4	4.85e-4	0.5067430985570041	0	NA	3894	1
cg14185504	6	110094128	-0.0016529999999999997	0.001061	0.11924173846122248	0	NA	3895	1
cg14185508	10	5286090	-6.57e-4	0.001113	0.5549918881785915	0	NA	3894	1
cg14185509	5	133176692	-0.001594	9.7e-4	0.10032109151280334	0	NA	3888	1
cg14185634	19	12406423	-0.002342	0.00168	0.1633032253359666	0	NA	3875	1
cg14185709	22	34139280	6.87e-4	0.001564	0.6604743771127201	0	NA	3895	1
cg14185777	12	109554207	6.48e-4	0.001153	0.5741077463071931	0	NA	3895	1
cg14185821	8	21778583	-0.003626	0.002377	0.1271463346836605	0	NA	3893	1
cg14186103	8	144300961	-0.0015940000000000001	0.001242	0.1993471246169569	0	NA	3895	1
cg14186124	1	16481660	1.79e-4	1.95e-4	0.3586457143876848	0	NA	3897	1
cg14186135	20	36920092	0.0018	0.001328	0.17528324399214731	0	NA	3893	1
cg14186145	3	132167655	-8.38e-4	9.97e-4	0.40061601571687744	0	NA	3897	1
cg14186292	10	82116608	3.89e-4	4.87e-4	0.4244249679022504	0	NA	3838	1
cg14186448	1	16572210	4.4899999999999996e-4	0.001155	0.6974650945710364	0	NA	3878	1
cg14186738	20	42980332	-9.01e-4	0.001882	0.632119326207234	0	NA	3897	1
cg14186923	1	92764424	-5.18e-4	2.14e-4	0.015496589821979734	0	NA	3843	1
cg14187009	17	78126456	0.001422	7.56e-4	0.05997839680337091	0	NA	3850	1
cg14187039	10	19991296	-1.0399999999999998e-4	0.001056	0.9215473026255231	0	NA	3837	1
cg14187088	15	93325277	6.58e-4	5.9e-4	0.26474148987814894	0	NA	3897	1
cg14187123	17	7493492	-6.92e-4	9.049999999999999e-4	0.4444854169033798	0	NA	3897	1
cg14187236	17	49205442	-1.3e-4	7.61e-4	0.864359123457717	0	NA	3897	1
cg14187466	15	75919788	0.002321	0.001296	0.0733101363041189	0	NA	3888	1
cg14187504	1	7406480	-4.670000000000001e-4	8.46e-4	0.5809418744949745	0	NA	3896	1
cg14187526	15	75834837	0.002352	0.001385	0.08947097415616459	0	NA	3893	1
cg14187598	4	48940796	4.2e-4	7.98e-4	0.5986688142577653	0	NA	3893	1
cg14187603	3	9212901	-1e-5	9.630000000000001e-4	0.991714743287007	0	NA	3894	1
cg14187619	2	239343111	0.00393	0.002131	0.06515332842096978	0	NA	3897	1
cg14187645	12	121597581	-9e-4	0.001103	0.4145250257018536	0	NA	3896	1
cg14187682	6	24775568	-1.12e-4	2.63e-4	0.6702131328907359	0	NA	3895	1
cg14187696	7	116214124	0.002097	0.001258	0.09552799910026098	0	NA	3891	1
cg14187902	17	1490557	9.629999999999999e-4	8.01e-4	0.22926777054151876	0	NA	3896	1
cg14187943	2	186080332	-0.001149	0.001651	0.48646524500777477	0	NA	3880	1
cg14187968	17	42486159	-2.0599999999999997e-4	0.001125	0.8547108377688107	0	NA	3897	1
cg14188231	15	91450038	-7.01e-4	7.28e-4	0.3355916428534552	0	NA	3896	1
cg14188246	7	50870158	0.006016	0.003127	0.054368534536658235	0	NA	3896	1
cg14188330	2	74735495	-5.66e-4	5.69e-4	0.31986877084063187	0	NA	3897	1
cg14188354	3	27763390	-3.02e-4	2.89e-4	0.2960309657648047	0	NA	3897	1
cg14188519	7	77095852	8.799999999999999e-4	0.001153	0.4453284071769852	0	NA	3885	1
cg14188929	12	92990410	0.001801	8.56e-4	0.035380892801440106	0	NA	3891	1
cg14189002	13	50991866	0.001176	7.76e-4	0.12965496130481394	0	NA	3897	1
cg14189106	8	95284951	3.96e-4	9.66e-4	0.6818515110642033	0	NA	3884	1
cg14189376	6	125495610	2.21e-4	0.001116	0.8430226294796124	0	NA	3896	1
cg14189411	8	30453757	-3.05e-4	0.001075	0.7766242535773684	0	NA	3894	1
cg14189582	2	106948419	0.002199	0.001479	0.1370635688351864	0	NA	3895	1
cg14189634	16	4566306	0.001549	0.001152	0.17874860952654884	0	NA	3895	1
cg14189696	20	62776059	0.001814	0.002085	0.38428729909561904	0	NA	3851	1
cg14189740	6	167088892	1.25e-4	0.00106	0.9061274580725729	0	NA	3893	1
cg14189878	10	4569800	-0.0015550000000000002	0.002014	0.44005796636906386	0	NA	3836	1
cg14189890	6	146131001	3.69e-4	0.001225	0.7632433164108299	0	NA	3895	1
cg14189973	14	95802585	8.63e-4	9.48e-4	0.36264451988159885	0	NA	3894	1
cg14190292	22	29696944	-0.001352	5.19e-4	0.00918716766759157	0	NA	3894	1
cg14190294	12	67688128	-0.001423	0.001472	0.33368804828610277	0	NA	3892	1
cg14190422	11	76315768	7.1e-5	0.001267	0.9553116268838595	0	NA	3897	1
cg14190443	12	39116162	7.86e-4	0.001427	0.5817667484886893	0	NA	3895	1
cg14190541	4	186291814	6.6e-4	7.45e-4	0.3756681609662027	0	NA	3896	1
cg14190545	8	57453062	0.001038	0.001414	0.46289529284977177	0	NA	3897	1
cg14190628	8	23195339	-1.22e-4	7.13e-4	0.8641388499637184	0	NA	3895	1
cg14190665	18	51970886	2.2e-4	9.520000000000002e-4	0.8172429905369076	0	NA	3891	1
cg14190763	19	1835268	-6e-4	6.67e-4	0.36835965618394867	0	NA	3897	1
cg14190823	2	12575216	6.85e-4	7.7e-4	0.3736751255144147	0	NA	3895	1
cg14190846	12	14537885	-2.0000000000000005e-5	3.52e-4	0.954690030337856	0	NA	3896	1
cg14191021	11	70476505	-6.86e-4	7.65e-4	0.36986192690911873	0	NA	3895	1
cg14191035	4	41144417	6.17e-4	9.31e-4	0.5075046140154178	0	NA	3891	1
cg14191082	20	39986569	1.7699999999999997e-4	7.62e-4	0.8163178546102581	0	NA	3896	1
cg14191161	3	183273494	-1.8100000000000004e-4	1.93e-4	0.3483349503908232	0	NA	3894	1
cg14191277	1	16417105	-6.06e-4	8.12e-4	0.45548293884888574	0	NA	3894	1
cg14191454	18	28743186	4.89e-4	0.002042	0.8107402982253216	0	NA	3897	1
cg14191459	1	25372263	-7.430000000000001e-4	7.92e-4	0.3481769315516033	0	NA	3896	1
cg14191571	2	157330982	-0.0016189999999999998	0.001154	0.16063286061263135	0	NA	3895	1
cg14191635	16	12072368	3.42e-4	9.37e-4	0.7151153895317541	0	NA	3895	1
cg14191715	11	43946802	5.4e-4	7.52e-4	0.4727048127989834	0	NA	3893	1
cg14191804	11	10523699	3.95e-4	7.93e-4	0.6184076057869852	0	NA	3895	1
cg14191882	4	143288686	-0.001292	0.001275	0.31090097095560576	0	NA	3894	1
cg14191999	3	158787113	4.51e-4	0.002804	0.8722181165573955	0	NA	3897	1
cg14192191	9	15502633	-7.4e-5	0.001108	0.9467512699242614	0	NA	3895	1
cg14192226	4	141281827	1.84e-4	7.59e-4	0.8084514517739008	0	NA	3895	1
cg14192278	21	40719695	0.0014889999999999999	7.3e-4	0.04137762107813555	0	NA	3864	1
cg14192402	1	60217612	0.001237	0.001266	0.32852301049098603	0	NA	3893	1
cg14192428	16	29894341	-0.001094	6.96e-4	0.11598787562954604	0	NA	3896	1
cg14192461	20	44168129	-6.3e-4	0.001299	0.6276845366647057	0	NA	3895	1
cg14192481	1	111682861	-8.699999999999999e-5	2.01e-4	0.6651340479110439	0	NA	3820	1
cg14192539	2	138774314	-0.001138	0.001666	0.49456057064802716	0	NA	3887	1
cg14192568	2	108937234	2.19e-4	7.38e-4	0.7666589328323796	0	NA	3897	1
cg14192582	9	37076900	8.5e-5	0.001089	0.937785686926903	0	NA	3896	1
cg14192641	5	141631086	-0.001229	0.001317	0.35072627880552787	0	NA	3889	1
cg14192764	19	10666337	0.0014510000000000002	8.12e-4	0.073946247004161	0	NA	3897	1
cg14193001	8	8710208	-6.95e-4	0.001059	0.5116442993655399	0	NA	3897	1
cg14193013	9	85290184	7.53e-4	0.001527	0.6219251348552921	0	NA	3896	1
cg14193021	8	28195427	-0.001214	8.69e-4	0.16241114881154867	0	NA	3896	1
cg14193061	16	50913266	0.001541	0.001283	0.22971582912701533	0	NA	3897	1
cg14193087	19	18614252	6.92e-4	5.5e-4	0.20832600889172792	0	NA	3894	1
cg14193108	14	23065768	5.53e-4	0.001101	0.6154771426442187	0	NA	3897	1
cg14193320	4	81076287	-0.001524	0.001053	0.14781475360173776	0	NA	3895	1
cg14193346	9	138641467	8.08e-4	0.001518	0.5945325565241074	0	NA	3892	1
cg14193357	1	95507935	0.001116	6.59e-4	0.09036509678655182	0	NA	3897	1
cg14193382	13	21688165	0.002662	0.0013400000000000003	0.046970383006958064	0	NA	3892	1
cg14193409	16	67143991	-3.86e-4	2.54e-4	0.1285901534141649	0	NA	3886	1
cg14193434	13	67802884	-0.001289	0.002829	0.648650287809251	0	NA	3897	1
cg14193459	17	70022217	-0.001742	0.002095	0.40568920669880176	0	NA	3811	1
cg14193525	7	26677423	-8.52e-4	0.001309	0.5151248997821043	0	NA	3895	1
cg14193529	1	97277742	0.001294	0.001226	0.29121274219289683	0	NA	3897	1
cg14193566	21	46034194	-0.002171	0.001547	0.16050911385083347	0	NA	3892	1
cg14193696	8	96237620	-4.47e-4	9.08e-4	0.6225138190690729	0	NA	3892	1
cg14193711	12	118558858	-4.28e-4	6.76e-4	0.5266447732320632	0	NA	3896	1
cg14193790	5	24491807	0.003068	0.001326	0.020682784745783833	0	NA	3895	1
cg14193844	14	93052663	-1e-4	2.61e-4	0.7016146559312114	0	NA	3896	1
cg14193908	7	114562037	-0.00279	0.001589	0.0791189311472925	0	NA	3897	1
cg14193956	1	10883286	-1.76e-4	0.001128	0.8760106600018325	0	NA	3897	1
cg14194014	5	176513686	8.3e-4	9.089999999999999e-4	0.3611945207881512	0	NA	3893	1
cg14194051	3	192548509	-2.3299999999999997e-4	0.001536	0.8794293085242482	0	NA	3895	1
cg14194075	11	35160827	2.7e-4	2.35e-4	0.2505823015995793	0	NA	3876	1
cg14194121	13	39119586	-1.95e-4	0.001116	0.8612908643620665	0	NA	3896	1
cg14194187	2	169936756	0.00253	9.59e-4	0.00833560732982408	0	NA	3889	1
cg14194192	12	40550016	-0.00064899999999999995	0.001319	0.6226914739328726	0	NA	3897	1
cg14194287	14	96710527	1.68e-4	0.001317	0.8984950966094387	0	NA	3893	1
cg14194332	14	95138956	9.82e-4	0.001027	0.3389797581159914	0	NA	3894	1
cg14194384	1	1487097	9.25e-4	0.001074	0.3890913950420954	0	NA	3893	1
cg14194410	3	119500686	-0.003481	0.001472	0.018039333566875308	0	NA	3889	1
cg14194525	17	55125008	-3.95e-4	8.05e-4	0.6236505094721482	0	NA	3892	1
cg14194576	14	101800744	-8.480000000000001e-4	0.001757	0.6293507579906523	0	NA	3869	1
cg14194652	13	74866153	0.001335	0.00112	0.23327524934959487	0	NA	3897	1
cg14194906	17	80192650	0.001126	9.129999999999999e-4	0.21746504252498558	0	NA	3897	1
cg14194950	5	150537482	-1.61e-4	2.27e-4	0.478168667100434	0	NA	3897	1
cg14195027	1	21901685	0.001018	0.001378	0.4600577163942762	0	NA	3893	1
cg14195119	12	109316118	-0.001494	0.001444	0.30084358875614714	0	NA	3875	1
cg14195313	3	43759138	-0.0021	0.001478	0.1553635781780502	0	NA	3882	1
cg14195424	1	222341680	2.26e-4	0.001642	0.8905272898926685	0	NA	3891	1
cg14195451	7	120312594	0.001947	0.002084	0.35016925779991914	0	NA	3890	1
cg14195538	14	61274002	-0.001177	0.001832	0.5205698477170193	0	NA	3828	1
cg14195551	9	134708945	-0.001825	0.00102	0.0735800863792644	0	NA	3895	1
cg14195648	17	3778992	-9.02e-4	6.91e-4	0.19177214412787477	0	NA	3896	1
cg14195717	1	170183868	-3.58e-4	0.001681	0.8313515549131028	0	NA	3780	1
cg14195722	11	74413754	-6.47e-4	2.82e-4	0.02177176636706941	0	NA	3891	1
cg14195843	11	71941843	2.6000000000000002e-5	8.02e-4	0.9741379484274162	0	NA	3884	1
cg14195845	1	236911583	0.001354	0.0018670000000000002	0.4683123901121441	0	NA	3891	1
cg14195907	12	27106586	8.89e-4	8.89e-4	0.3173105078629141	0	NA	3897	1
cg14196039	2	120005464	-6.62e-4	0.001072	0.5368803775588307	0	NA	3893	1
cg14196062	2	47767009	3.61e-4	0.00107	0.7358280643871851	0	NA	3894	1
cg14196176	5	3345285	0.001029	0.001575	0.5135414074225348	0	NA	3896	1
cg14196223	3	122313349	-0.0013460000000000002	0.001535	0.3805556423875707	0	NA	3895	1
cg14196251	16	57050893	-8.17e-4	7.66e-4	0.2861617008943116	0	NA	3897	1
cg14196304	3	99600074	0.001185	9.25e-4	0.2001651882661387	0	NA	3897	1
cg14196331	12	109915750	1.95e-4	2.9600000000000004e-4	0.510034622003174	0	NA	3897	1
cg14196377	3	191216647	1.2e-4	0.001133	0.9156509797145097	0	NA	3894	1
cg14196417	12	6310676	-0.003991	0.002377	0.09315064992809119	0	NA	3896	1
cg14196436	13	21751233	-1.84e-4	2.61e-4	0.48082215804690775	0	NA	3895	1
cg14196599	16	31493360	6.37e-4	7.43e-4	0.3912597001157119	0	NA	3896	1
cg14197032	4	159827486	0.001837	8.74e-4	0.035568112028720844	0	NA	3895	1
cg14197123	7	36446141	-9.4e-5	0.001449	0.9482756550253473	0	NA	3889	1
cg14197228	20	56441285	-3.27e-4	9.169999999999998e-4	0.7213930737850116	0	NA	3897	1
cg14197241	1	201193125	-8.21e-4	9.18e-4	0.37114240495676154	0	NA	3894	1
cg14197290	3	56591774	-7.86e-4	5.18e-4	0.12917215393581374	0	NA	3871	1
cg14197400	20	41891305	9.42e-4	0.001082	0.3839671445594443	0	NA	3897	1
cg14197404	21	28795616	3.53e-4	0.001111	0.7506884076592619	0	NA	3896	1
cg14197469	1	3655461	3.67e-4	0.001263	0.7713740963194963	0	NA	3897	1
cg14197487	15	101300705	-0.0018	0.002004	0.36907701831544215	0	NA	3889	1
cg14197567	10	47094384	0.001178	9.169999999999998e-4	0.1989237870851723	0	NA	3894	1
cg14197576	6	17987703	7.9e-5	3.24e-4	0.8073646840284552	0	NA	3867	1
cg14197612	12	51646928	-0.003524	9.77e-4	3.0980529895759156e-4	0	NA	3894	1
cg14197645	2	27258279	7.9e-5	6.83e-4	0.907917111841726	0	NA	3895	1
cg14197809	9	92784965	1.56e-4	7.74e-4	0.8402682340928166	0	NA	3896	1
cg14198058	16	1318990	0.002269	0.00291	0.4355527097186496	0	NA	3895	1
cg14198080	7	112096328	-6.17e-4	0.001367	0.6517349151549835	0	NA	3885	1
cg14198302	19	4084227	5.09e-4	6.38e-4	0.42498328632340576	0	NA	3891	1
cg14198338	19	18049245	-2.6e-5	2.76e-4	0.924947982305198	0	NA	3897	1
cg14198400	19	11750318	-0.001931	6.87e-4	0.0049422876083927945	0	NA	3897	1
cg14198474	9	97406829	-1.17e-4	9.9e-4	0.9059235959785598	0	NA	3892	1
cg14198501	1	161860461	-3.28e-4	8.19e-4	0.6887968252967204	0	NA	3896	1
cg14198537	1	150209240	-0.003947	0.002642	0.13519026148819444	0	NA	3893	1
cg14198544	8	123726907	5.11e-4	7.86e-4	0.5156100437479358	0	NA	3889	1
cg14198685	2	104803134	-6.88e-4	0.001514	0.6495227005339962	0	NA	3895	1
cg14199577	16	87218918	1.3e-4	0.001036	0.9001414791701469	0	NA	3896	1
cg14199658	17	55208518	-8.7e-5	1.99e-4	0.6619765130285162	0	NA	3895	1
cg14199661	11	102389157	-0.001677	0.001469	0.2536232681614644	0	NA	3897	1
cg14199707	6	90983735	0.002226	0.001394	0.1103005709447916	0	NA	3884	1
cg14199735	7	96098480	0.0018819999999999998	0.001161	0.10501412899235496	0	NA	3896	1
cg14199953	9	135869195	0.00252	0.001279	0.04880522535146152	0	NA	3892	1
cg14199978	6	152024806	5.34e-4	0.001346	0.6915657969914661	0	NA	3885	1
cg14200044	11	84431163	-1.7500000000000003e-4	5.23e-4	0.7379207862603107	0	NA	3895	1
cg14200209	14	65816141	-8.3e-5	7.34e-4	0.9099679086437401	0	NA	3897	1
cg14200223	4	26132649	-6.37e-4	0.001185	0.5908858632116812	0	NA	3890	1
cg14200350	9	35690051	0.002244	0.001635	0.16991497411421963	0	NA	3884	1
cg14200473	20	6074846	-4.94e-4	6.56e-4	0.45142060145811636	0	NA	3886	1
cg14200531	1	46871623	6.28e-4	0.001029	0.5416622602085461	0	NA	3896	1
cg14200562	7	98186962	0.001128	0.001583	0.4761112203779855	0	NA	3893	1
cg14200594	20	30670571	-0.0014880000000000002	0.001205	0.2168845586089979	0	NA	3897	1
cg14200633	4	10118457	3.57e-4	2.9e-4	0.2183099676482448	0	NA	3895	1
cg14200692	2	42793873	7.87e-4	8.76e-4	0.3689713630847404	0	NA	3893	1
cg14200738	21	44299551	3.36e-4	3.46e-4	0.3314993472683377	0	NA	3895	1
cg14200842	9	95422752	0.001465	0.001155	0.20465575969909236	0	NA	3896	1
cg14200846	18	76744969	-0.002251	0.00243	0.35427064015678	0	NA	3896	1
cg14200851	7	106102409	-5.01e-4	6.85e-4	0.4645428881881453	0	NA	3892	1
cg14200903	8	123711513	4.66e-4	7.98e-4	0.5592472914745508	0	NA	3896	1
cg14200959	22	43539299	-1.2e-5	3.85e-4	0.9751348969554657	0	NA	3889	1
cg14201249	14	25288746	-0.001042	0.001267	0.4108406575975816	0	NA	3897	1
cg14201462	10	72826996	-0.001308	0.001819	0.47209383782665654	0	NA	3896	1
cg14201531	16	28605011	-0.002936	0.001377	0.032992759753072774	0	NA	3896	1
cg14201707	1	27852061	2.32e-4	4.760000000000001e-4	0.6259784659489686	0	NA	3897	1
cg14201734	4	39129604	0.001509	0.001054	0.15223290183133414	0	NA	3888	1
cg14201782	3	150320706	5.1e-4	8.75e-4	0.5599894734414959	0	NA	3892	1
cg14201874	19	41802965	-3.59e-4	0.001551	0.8169546824855691	0	NA	3895	1
cg14201911	6	170749286	7.22e-4	9.27e-4	0.4360642353147857	0	NA	3895	1
cg14202203	4	124542728	-2.4300000000000002e-4	8.46e-4	0.7739331218462513	0	NA	3897	1
cg14202210	17	48046661	-0.001149	6.67e-4	0.08495388550331948	0	NA	3896	1
cg14202244	22	30805121	2.62e-4	0.001203	0.827593623749535	0	NA	3894	1
cg14202292	2	211168954	-7.21e-4	0.0016849999999999999	0.6687288962247633	0	NA	3873	1
cg14202467	12	71426855	3.4e-4	0.00163	0.8347691319493966	0	NA	3897	1
cg14202546	1	226026827	-9.82e-4	7.98e-4	0.2184813209883382	0	NA	3894	1
cg14202601	7	127983956	-3.16e-4	3.31e-4	0.3397381409428147	0	NA	3884	1
cg14202616	14	93357765	0.00617	0.0031580000000000002	0.050728635708819345	0	NA	3879	1
cg14202652	2	98750944	0.005741	0.0018229999999999998	0.0016371552611165667	0	NA	3897	1
cg14202740	7	12373369	-0.001322	0.002325	0.5696261650684307	0	NA	3721	1
cg14202810	10	29718367	-0.001818	0.001323	0.16939522515102393	0	NA	3893	1
cg14202820	21	28853537	9.41e-4	8.9e-4	0.29037315538441943	0	NA	3895	1
cg14203017	12	32068662	-0.001353	0.001167	0.24630008948225884	0	NA	3891	1
cg14203110	6	13547725	-5.75e-4	0.0017	0.735185880692844	0	NA	3832	1
cg14203437	7	24904595	5.22e-4	9.18e-4	0.5696089915401055	0	NA	3897	1
cg14203580	15	71411342	0.001273	0.00107	0.23415660884096148	0	NA	3895	1
cg14203617	16	84157090	-0.002354	0.001871	0.20833725269686304	0	NA	3875	1
cg14203840	8	27282518	9.12e-4	0.001875	0.6266835905644093	0	NA	3876	1
cg14203931	10	23284843	0.002648	0.001751	0.13046297786316427	0	NA	3879	1
cg14204222	14	32474740	-0.002641	0.002358	0.262706533345081	0	NA	3893	1
cg14204319	2	47336334	1.04e-4	0.001097	0.9244705009559443	0	NA	3892	1
cg14204372	3	18031135	4.9e-4	0.001168	0.6748357408283885	0	NA	3891	1
cg14204376	7	138013222	-1.64e-4	6.95e-4	0.8134550003684525	0	NA	3897	1
cg14204417	9	132263249	-9.27e-4	8.54e-4	0.27770907558111835	0	NA	3881	1
cg14204425	16	75608044	0.001973	0.001027	0.05471538292503165	0	NA	3894	1
cg14204490	8	33330967	-8.090000000000001e-4	5.8e-4	0.16306783800533256	0	NA	3895	1
cg14204499	8	29891282	-0.002461	0.001144	0.03145854124079507	0	NA	3895	1
cg14204627	6	45470194	-8.869999999999999e-4	0.002169	0.6825806009963142	0	NA	3896	1
cg14204630	15	85421828	0.003852	0.002429	0.11277611002582688	0	NA	3895	1
cg14204710	12	124102458	1.1e-5	8.56e-4	0.9897470927360091	0	NA	3894	1
cg14204731	3	111260936	-1e-4	2.37e-4	0.6730681350623882	0	NA	3897	1
cg14204877	4	170548091	0.001451	0.001174	0.21647882796600745	0	NA	3894	1
cg14204925	8	90997159	1.31e-4	0.002188	0.9522575573428147	0	NA	3893	1
cg14205029	5	88188662	-0.001836	0.00125	0.14188704407462388	0	NA	3872	1
cg14205164	5	37717742	-0.003887	0.002329	0.09512597451299094	0	NA	3895	1
cg14205239	20	24872950	-2.5e-4	9.560000000000001e-4	0.7937021102013944	0	NA	3897	1
cg14205316	22	31089218	0.001025	6.32e-4	0.10483858725606132	0	NA	3897	1
cg14205376	14	61456622	0.0037169999999999994	0.001206	0.0020555298813845326	0	NA	3882	1
cg14205390	16	15776375	6.050000000000001e-4	0.001051	0.5648570202296295	0	NA	3896	1
cg14205402	1	2140212	5.13e-4	7.37e-4	0.4863880434424446	0	NA	3897	1
cg14205511	8	48572137	3.36e-4	0.003162	0.9153745918536078	0	NA	3888	1
cg14205513	10	13483578	-3.94e-4	0.001065	0.7114174717655712	0	NA	3895	1
cg14205551	11	67029733	0.001021	9.55e-4	0.28502012974212887	0	NA	3890	1
cg14205822	6	85472244	-1.24e-4	8.04e-4	0.8774292908084678	0	NA	3897	1
cg14205868	1	2452321	5.72e-4	0.001194	0.6318945388133326	0	NA	3890	1
cg14205985	11	1983226	7.05e-4	0.001041	0.49825786072639644	0	NA	3896	1
cg14206014	14	90847382	3.1e-5	0.001039	0.9761975437233097	0	NA	3897	1
cg14206066	13	99651249	8.77e-4	8.920000000000001e-4	0.3255169586092718	0	NA	3891	1
cg14206182	15	86860806	-3.9e-4	0.002719	0.8859465744874411	0	NA	3897	1
cg14206236	16	1146280	-2.23e-4	0.0018839999999999998	0.9057783137532073	0	NA	3896	1
cg14206251	1	90285437	0.001186	8.77e-4	0.1762673687310087	0	NA	3892	1
cg14206458	2	122460328	-0.001275	9.02e-4	0.15750126938669598	0	NA	3897	1
cg14206473	8	107966437	0.001148	0.001333	0.38911947281305526	0	NA	3897	1
cg14206562	7	54397444	-0.001972	0.002198	0.3696232736144542	0	NA	3854	1
cg14206679	14	107170986	-0.001315	0.00119	0.2691413832849793	0	NA	3875	1
cg14206684	5	32004817	2.4400000000000002e-4	9.18e-4	0.7903969347669194	0	NA	3897	1
cg14206710	21	33031705	2.63e-4	3.03e-4	0.3854015596089575	0	NA	3767	1
cg14206783	4	53545326	0.0030440000000000003	0.002052	0.13795998951853208	0	NA	3894	1
cg14206855	7	138797183	-6.27e-4	7.1e-4	0.3771830050887431	0	NA	3894	1
cg14207094	2	118878269	0.001086	0.002411	0.6523964495287932	0	NA	3896	1
cg14207145	3	188326983	-7.76e-4	9.31e-4	0.40455583430580583	0	NA	3897	1
cg14207271	21	39683927	2.18e-4	0.00142	0.8779873310444215	0	NA	3893	1
cg14207470	15	70212422	-0.002776	8.97e-4	0.0019697200374025913	0	NA	3884	1
cg14207507	2	61722716	3.61e-4	0.0017729999999999998	0.838658511593787	0	NA	3809	1
cg14207586	12	122916266	2.43e-4	0.001665	0.8839640602638876	0	NA	3895	1
cg14207785	10	17440426	-7.9e-5	7.46e-4	0.9156631830666654	0	NA	3896	1
cg14208004	6	90305712	3.2600000000000006e-4	7.81e-4	0.6763759291717717	0	NA	3895	1
cg14208073	2	81724589	0.001792	0.001694	0.290123268147417	0	NA	3895	1
cg14208141	19	2301511	0.001013	0.001185	0.39263290892236785	0	NA	3895	1
cg14208149	10	118745373	-7.61e-4	0.001187	0.5214498875991445	0	NA	3896	1
cg14208151	3	123476889	1.63e-4	0.001069	0.8788091899575406	0	NA	3896	1
cg14208229	5	41271204	-0.001258	0.001883	0.5040807107174108	0	NA	3850	1
cg14208295	14	62034670	-0.00104	9.85e-4	0.29104243339363445	0	NA	3883	1
cg14208334	17	14219881	-2.83e-4	0.001416	0.841591046719514	0	NA	3894	1
cg14208357	20	60977008	-9.3e-5	0.0012310000000000003	0.9397784418677307	0	NA	3892	1
cg14208374	6	3176347	3.55e-4	0.001165	0.7605786312374331	0	NA	3896	1
cg14208407	1	92737323	7.46e-4	8.72e-4	0.3922718660396499	0	NA	3893	1
cg14208434	8	119364290	-5.35e-4	9.97e-4	0.591537152957988	0	NA	3896	1
cg14208472	1	23152697	-3.65e-4	7.58e-4	0.6301396195878056	0	NA	3889	1
cg14208486	5	163893564	0.0018829999999999997	0.002114	0.37307485375598914	0	NA	3803	1
cg14208531	7	90661477	-0.001321	0.001188	0.2661584183395051	0	NA	3891	1
cg14208536	9	111324673	-0.001168	0.001025	0.2544895847473011	0	NA	3895	1
cg14208603	14	100704589	1.32e-4	2.2e-4	0.5485062355001472	0	NA	3813	1
cg14208757	15	65678188	3.16e-4	4.09e-4	0.4397495914847102	0	NA	3897	1
cg14208846	17	77813923	-3.82e-4	5.12e-4	0.455610784558591	0	NA	3896	1
cg14208976	13	111562306	-4.46e-4	0.001061	0.6742238337648644	0	NA	3895	1
cg14208978	8	128351421	-8.1e-5	9.030000000000002e-4	0.928524823902516	0	NA	3894	1
cg14209003	2	120265785	4e-5	8.56e-4	0.9627292392746335	0	NA	3897	1
cg14209041	17	56243567	-0.002258	0.002968	0.446787483802247	0	NA	3895	1
cg14209072	10	72645792	4.34e-4	0.00152	0.7752409460464199	0	NA	3897	1
cg14209247	3	14307176	-9.19e-4	9.619999999999999e-4	0.3394252717670125	0	NA	3896	1
cg14209264	11	64382444	-2.78e-4	7.34e-4	0.704876049512925	0	NA	3895	1
cg14209284	15	68146684	6.82e-4	0.001192	0.5672219490841981	0	NA	3897	1
cg14209296	7	110969662	-0.003595	0.001931	0.06264120370767635	0	NA	3886	1
cg14209389	3	57679413	-4.8000000000000007e-4	9.23e-4	0.6030333702327403	0	NA	3897	1
cg14209416	11	59300157	1.66e-4	9.71e-4	0.8642569670147833	0	NA	3895	1
cg14209540	12	98937392	-5.58e-4	0.00164	0.7336728588811072	0	NA	3878	1
cg14209562	5	177880534	0.003219	0.00133	0.015507675251262246	0	NA	3896	1
cg14209576	1	44087631	1.71e-4	8.699999999999999e-4	0.8441783521006349	0	NA	3896	1
cg14209583	17	8214081	-0.001618	0.001958	0.40860363734962296	0	NA	3897	1
cg14209713	17	35798405	5.74e-4	0.001292	0.6568456201182129	0	NA	3882	1
cg14209728	12	106763439	-6.67e-4	7.6e-4	0.38014368621043254	0	NA	3897	1
cg14209744	3	12990355	1.25e-4	0.001128	0.9117625722842218	0	NA	3887	1
cg14209764	5	1512457	-5.5e-4	9.98e-4	0.5815636143702356	0	NA	3893	1
cg14209800	2	26223522	0.00121	8.32e-4	0.14585568955273126	0	NA	3897	1
cg14209922	2	65171039	-7.82e-4	6.32e-4	0.21596022606215828	0	NA	3893	1
cg14210077	1	3662964	5.99e-4	0.00117	0.6086749368914486	0	NA	3897	1
cg14210182	10	115530089	-0.001997	8.36e-4	0.016905526720929147	0	NA	3894	1
cg14210191	19	16552863	4.3e-5	7.54e-4	0.954521952499115	0	NA	3896	1
cg14210337	4	174209805	0.001628	0.002692	0.5453419112317235	0	NA	3897	1
cg14210533	16	29874634	8.1e-5	2.4e-4	0.735740012142954	0	NA	3895	1
cg14210591	5	159915371	-7.37e-4	8.27e-4	0.3728364129416453	0	NA	3889	1
cg14210622	10	111649977	5.68e-4	0.001633	0.7279707969612967	0	NA	3896	1
cg14210875	11	72369155	3.1e-5	6.13e-4	0.95966740179216	0	NA	3897	1
cg14210988	1	146963327	0.004502	0.00175	0.010094612328286423	0	NA	3890	1
cg14210991	14	88641455	7.2e-5	9.129999999999999e-4	0.9371432651045437	0	NA	3895	1
cg14211036	14	104283423	-8.91e-4	0.001495	0.5511841638145565	0	NA	3885	1
cg14211108	20	825621	-3.86e-4	4.86e-4	0.42705649266269885	0	NA	3894	1
cg14211208	17	4494946	0.001926	7.01e-4	0.006005085581116365	0	NA	3894	1
cg14211388	12	57646133	-1.8e-5	9.74e-4	0.9852555393890104	0	NA	3896	1
cg14211549	15	52862406	3.5e-4	9.65e-4	0.7168332577610419	0	NA	3897	1
cg14211594	17	43102034	-4e-4	8.57e-4	0.6406827183354544	0	NA	3894	1
cg14211638	10	103606902	-1.33e-4	8.82e-4	0.8801384949269463	0	NA	3887	1
cg14211666	19	38347311	4.33e-4	0.001158	0.7084634249747417	0	NA	3896	1
cg14211948	10	115310487	2.2399999999999997e-4	0.001025	0.8270110561017525	0	NA	3895	1
cg14212124	3	71256506	-3.83e-4	9.11e-4	0.6741807607130379	0	NA	3896	1
cg14212193	12	58150900	0.001591	0.001719	0.35468607297706267	0	NA	3895	1
cg14212230	2	80163466	3.980000000000001e-4	0.003213	0.9014168043063443	0	NA	3893	1
cg14212233	12	70217697	-7.37e-4	0.00177	0.6771289022352465	0	NA	3884	1
cg14212431	8	96741799	1.37e-4	0.001481	0.9262967678685478	0	NA	3893	1
cg14212442	13	44816973	-0.002632	8.98e-4	0.003379188086429626	0	NA	3894	1
cg14212562	1	18741064	-0.0036389999999999994	0.0018730000000000003	0.052031577774622306	0	NA	3896	1
cg14212824	4	146559995	1.1099999999999999e-4	0.001645	0.9462018095094743	0	NA	3850	1
cg14212951	7	137139878	-0.00261	0.0025	0.2964853896319141	0	NA	3889	1
cg14213149	5	178794214	7.81e-4	8.08e-4	0.3337519570265224	0	NA	3896	1
cg14213188	2	21618916	-1.71e-4	7.28e-4	0.8142940260104949	0	NA	3896	1
cg14213244	11	14287527	0.001823	8.13e-4	0.02494118740448557	0	NA	3895	1
cg14213515	7	119542842	-3.27e-4	0.001168	0.7795037794179462	0	NA	3897	1
cg14213596	2	96076165	3.58e-4	6.86e-4	0.6017637097149753	0	NA	3897	1
cg14213783	11	33683591	9.56e-4	0.001085	0.37826045503421557	0	NA	3894	1
cg14213842	22	31001780	7.78e-4	4.26e-4	0.06780642816583607	0	NA	3895	1
cg14213845	1	237554525	4.1e-4	0.002095	0.8448418085720373	0	NA	3886	1
cg14213971	13	37453966	1.96e-4	4.56e-4	0.6673232648112224	0	NA	3882	1
cg14214023	14	92226258	-0.001918	0.001317	0.14529860691690025	0	NA	3893	1
cg14214064	1	185232659	-5.43e-4	0.001531	0.7228367156665214	0	NA	3892	1
cg14214214	8	90790831	0.001284	0.001767	0.46743711328458326	0	NA	3817	1
cg14214244	16	12268105	9.220000000000001e-4	0.001227	0.4523961740739446	0	NA	3897	1
cg14214287	11	93916456	0.001212	0.001428	0.39602626385748474	0	NA	3897	1
cg14214341	14	71325438	-2.93e-4	0.001066	0.7834243470351087	0	NA	3890	1
cg14214659	1	55505089	-0.001548	9.84e-4	0.1156792904521526	0	NA	3896	1
cg14214669	1	8881990	4.7e-5	0.002253	0.9833564782108151	0	NA	3894	1
cg14214672	16	56764022	-1.0399999999999998e-4	2.19e-4	0.6348683413277498	0	NA	3838	1
cg14214730	10	127381615	-0.001841	0.001421	0.19512487598326	0	NA	3894	1
cg14214803	1	179697933	-9.08e-4	7.4e-4	0.21981243288433772	0	NA	3897	1
cg14214913	18	34231217	5.14e-4	0.001449	0.7227938232369512	0	NA	3897	1
cg14214937	20	2202770	0.002339	0.00106	0.027341753104328258	0	NA	3895	1
cg14214969	5	140306445	-5.15e-4	9.1e-4	0.5714386027614926	0	NA	3897	1
cg14215095	11	9230525	-3.64e-4	0.001095	0.7395720696263995	0	NA	3895	1
cg14215204	11	134121760	-8.12e-4	0.001157	0.48279451877067797	0	NA	3895	1
cg14215256	20	42695073	-1.93e-4	0.0013400000000000003	0.8854768979011454	0	NA	3892	1
cg14215312	1	51771370	-4.78e-4	7e-4	0.4946971173112512	0	NA	3896	1
cg14215392	5	140219730	-3.6899999999999997e-4	0.003184	0.9077381679096677	0	NA	3894	1
cg14215437	22	45623493	-7.5e-5	0.001049	0.9430024799144088	0	NA	3897	1
cg14215919	13	99676488	7.539999999999999e-4	0.001174	0.5207117025827194	0	NA	3892	1
cg14216102	13	46702069	1.61e-4	0.001201	0.8933591193810368	0	NA	3895	1
cg14216106	6	29525929	-7.33e-4	0.001018	0.47150080326728366	0	NA	3896	1
cg14216173	18	55804389	-2.28e-4	0.001291	0.8598168744391875	0	NA	3896	1
cg14216263	11	101315106	6.22e-4	9.380000000000001e-4	0.50725818123599975	0	NA	3894	1
cg14216312	4	175461918	-4.35e-4	0.001888	0.8177789857668398	0	NA	3716	1
cg14216322	2	218225443	7.2e-5	8.18e-4	0.9298611299247075	0	NA	3892	1
cg14216498	4	2359535	-0.001173	0.001057	0.2671091153238326	0	NA	3895	1
cg14216634	8	126444959	8.14e-4	6.39e-4	0.20271111727349436	0	NA	3895	1
cg14216671	17	70425798	-2.12e-4	6.85e-4	0.7569495395922076	0	NA	3897	1
cg14216694	17	4675136	1.79e-4	7.42e-4	0.8093691942289988	0	NA	3894	1
cg14216723	10	14425551	6.76e-4	0.001223	0.580442030142923	0	NA	3889	1
cg14216879	17	62182264	0.00144	9.59e-4	0.13320971309558013	0	NA	3892	1
cg14217107	1	20926720	-4.48e-4	9.760000000000001e-4	0.6462223938193143	0	NA	3897	1
cg14217157	4	2011877	3.09e-4	3.59e-4	0.389389942637333	0	NA	3896	1
cg14217190	10	5597075	3.17e-4	0.001098	0.7728058048308327	0	NA	3897	1
cg14217229	19	56510842	-4.82e-4	0.0018779999999999997	0.7974443276678536	0	NA	3897	1
cg14217420	5	35851725	0.001998	0.001609	0.21432325337702646	0	NA	3892	1
cg14217431	2	26801935	-4.6699999999999997e-4	9.01e-4	0.6042399142253547	0	NA	3896	1
cg14217579	6	83231202	0.001244	0.001637	0.4472984036751015	0	NA	3895	1
cg14217584	2	95963065	-8.24e-4	4.95e-4	0.09598330951129926	0	NA	3897	1
cg14217641	10	20017998	5.83e-4	0.001518	0.7009354813459923	0	NA	3881	1
cg14217652	2	221601548	0.001467	0.001344	0.2750450787193579	0	NA	3896	1
cg14217674	6	134952207	-7.8e-5	8.26e-4	0.9247667971546927	0	NA	3896	1
cg14217749	2	42652787	0.003113	0.001936	0.10784513428837225	0	NA	3892	1
cg14217758	19	7744974	-0.002468	0.001018	0.015335331891148989	0	NA	3897	1
cg14217856	8	101947517	0.002383	0.001273	0.06121268976818174	0	NA	3897	1
cg14217987	3	71471505	-5.79e-4	8.5e-4	0.49575983448049876	0	NA	3894	1
cg14218009	12	2997140	-1.91e-4	8.96e-4	0.8311946455629067	0	NA	3894	1
cg14218164	6	16852170	1.21e-4	0.001423	0.9322362499622951	0	NA	3895	1
cg14218167	13	107214319	-0.001561	0.003572	0.6621040389745627	0	NA	3892	1
cg14218267	16	86576830	8e-5	8.2e-4	0.922280913575799	0	NA	3895	1
cg14218444	2	147809697	0.002131	0.001333	0.10989846829197004	0	NA	3894	1
cg14218569	2	192403441	-3.68e-4	7.88e-4	0.640496246322029	0	NA	3897	1
cg14218577	1	154659108	0.001891	0.00103	0.06636914461539965	0	NA	3896	1
cg14218737	1	204639523	-2.34e-4	0.001128	0.8356609296656762	0	NA	3896	1
cg14218795	5	78658820	0.001206	0.001718	0.48269223152111446	0	NA	3895	1
cg14218819	22	41075206	-0.001507	0.00144	0.2953174269408012	0	NA	3897	1
cg14218875	3	194533099	1.53e-4	9.15e-4	0.8672023656187738	0	NA	3893	1
cg14218885	6	6713220	-0.001371	8.07e-4	0.08934089935028933	0	NA	3895	1
cg14218899	7	16853004	9.9e-5	9.23e-4	0.914583559095163	0	NA	3894	1
cg14218917	2	68512232	-0.001217	0.001011	0.22868287426371345	0	NA	3896	1
cg14219071	2	48996041	0.001337	9.570000000000001e-4	0.16239126225556447	0	NA	3895	1
cg14219106	15	93278363	-6.090000000000001e-4	0.001045	0.560044696132984	0	NA	3895	1
cg14219131	19	12362594	0.001288	0.001393	0.35516198475359145	0	NA	3896	1
cg14219156	17	42742093	-0.001097	0.001995	0.5824053273793579	0	NA	3799	1
cg14219221	20	43559236	-8.1e-5	6.89e-4	0.906414966406755	0	NA	3896	1
cg14219242	5	179051847	1.93e-4	7.63e-4	0.8003077119661823	0	NA	3894	1
cg14219252	14	76664097	5.54e-4	8.67e-4	0.5228326862910144	0	NA	3895	1
cg14219337	20	46828075	4.98e-4	9.19e-4	0.5878919696400231	0	NA	3891	1
cg14219411	1	180054583	3.4e-5	8.16e-4	0.9667644270192732	0	NA	3896	1
cg14219555	12	7655408	-0.0031580000000000002	0.001757	0.07227501203676838	0	NA	3862	1
cg14219560	7	44104328	-0.002715	0.002422	0.26229875892866944	0	NA	3893	1
cg14219590	7	92134071	-2.32e-4	7.94e-4	0.7701402593320683	0	NA	3896	1
cg14219591	10	74554219	2.48e-4	0.001033	0.8102702197389656	0	NA	3894	1
cg14219693	10	96928076	-2.15e-4	0.001571	0.8911450088623194	0	NA	3894	1
cg14219773	11	67158444	9.16e-4	0.001015	0.36681093898399925	0	NA	3897	1
cg14219813	10	33515236	4.5e-4	8.84e-4	0.6107173361007123	0	NA	3896	1
cg14220029	22	46365271	-5.1000000000000006e-5	8.49e-4	0.952099348616087	0	NA	3897	1
cg14220034	12	126340093	-1.55e-4	0.001312	0.9059565366900649	0	NA	3896	1
cg14220104	11	18103045	1.31e-4	6.91e-4	0.849638011163051	0	NA	3896	1
cg14220195	4	87372978	0.002028	8.32e-4	0.014789214221761398	0	NA	3894	1
cg14220209	7	6741829	0.001119	6.88e-4	0.10385322013182322	0	NA	3896	1
cg14220221	13	93548971	-0.00117	0.0012979999999999999	0.36738272444376335	0	NA	3897	1
cg14220243	2	237016472	1.78e-4	0.001758	0.9193508775099443	0	NA	3894	1
cg14220254	15	88795924	1.38e-4	7.46e-4	0.8532395496201085	0	NA	3896	1
cg14220416	8	117049539	-0.002184	0.001504	0.14646611239617097	0	NA	3727	1
cg14220502	5	119772795	0.001452	0.001489	0.32948531019272587	0	NA	3896	1
cg14220516	5	17094916	0.0019029999999999997	0.001635	0.24445871421552046	0	NA	3874	1
cg14220726	4	102122040	4.22e-4	0.001245	0.7346430100525342	0	NA	3896	1
cg14220830	2	95815878	-0.003666	0.002033	0.07134952102535402	0	NA	3896	1
cg14220884	4	160188423	-8.85e-4	6.77e-4	0.19113195670875127	0	NA	3896	1
cg14221044	10	43494796	-4.1e-5	8.08e-4	0.9595306509756595	0	NA	3896	1
cg14221079	9	81879673	9.15e-4	8.07e-4	0.2568662854556533	0	NA	3896	1
cg14221112	4	53756352	0.0030329999999999997	0.002114	0.1513666437225018	0	NA	3886	1
cg14221149	12	1740390	-0.001212	0.001341	0.36609980070545434	0	NA	3896	1
cg14221221	1	36834773	7.32e-4	3.37e-4	0.029847606314544403	0	NA	3895	1
cg14221314	2	12134312	2.98e-4	9.15e-4	0.7446641621277862	0	NA	3893	1
cg14221316	10	27370192	-1.28e-4	7.74e-4	0.8686490840538295	0	NA	3896	1
cg14221345	2	80516140	-0.002933	0.002117	0.1659145720121444	0	NA	3894	1
cg14221435	5	139504945	5.69e-4	0.001359	0.6754425489666226	0	NA	3894	1
cg14221469	7	30960225	6.67e-4	6.81e-4	0.3273616348074074	0	NA	3897	1
cg14221569	7	129039986	2.8e-4	7.94e-4	0.7243547198203849	0	NA	3895	1
cg14221654	9	82935542	0.001989	0.001717	0.24669437746573658	0	NA	3884	1
cg14221729	5	141095628	-0.0017159999999999999	0.002472	0.4875726209016935	0	NA	3887	1
cg14221852	3	197457184	-4.89e-4	0.00143	0.7323824684671326	0	NA	3896	1
cg14221865	7	123563814	-4.6e-4	0.001164	0.6927034075836163	0	NA	3897	1
cg14222093	5	137945130	7.19e-4	9.34e-4	0.44141422034466493	0	NA	3896	1
cg14222168	14	91831736	-2.28e-4	7.87e-4	0.7720398261112309	0	NA	3896	1
cg14222318	1	154885788	4.04e-4	6.31e-4	0.5220077634371283	0	NA	3897	1
cg14222462	17	17787685	-4.88e-4	7.62e-4	0.5218996179049573	0	NA	3895	1
cg14222597	16	48269447	-5.61e-4	9.25e-4	0.5441917532125043	0	NA	3897	1
cg14222615	2	216262472	-9.87e-4	0.001034	0.33980761228468376	0	NA	3896	1
cg14222620	3	169745585	-1.28e-4	7.36e-4	0.861933801629757	0	NA	3893	1
cg14222704	6	144164044	-2.16e-4	2.91e-4	0.4579249509212158	0	NA	3897	1
cg14222729	2	731215	4.7400000000000003e-4	0.007303999999999999	0.9482568472797851	0	NA	3895	1
cg14222779	7	73673049	1.7299999999999998e-4	0.001042	0.8681358033216895	0	NA	3893	1
cg14222842	16	28112568	3.63e-4	8.549999999999999e-4	0.6711564342415481	0	NA	3892	1
cg14222869	5	95228437	0.001377	8.24e-4	0.09469866792961994	0	NA	3897	1
cg14223027	6	5833039	0.001071	0.001299	0.40966666535500673	0	NA	3897	1
cg14223033	6	157142412	-1.5e-4	7.84e-4	0.8482697765908935	0	NA	3897	1
cg14223098	1	198139188	-2.93e-4	0.001057	0.7816268301909617	0	NA	3895	1
cg14223231	7	22752714	0.002069	0.001582	0.19092820141924213	0	NA	3896	1
cg14223292	14	50305040	1.78e-4	0.001236	0.8854902475769867	0	NA	3889	1
cg14223320	3	194975318	4.9e-4	7.38e-4	0.50671806348819	0	NA	3893	1
cg14223327	1	6052672	-4.39e-4	2.93e-4	0.1340570081317536	0	NA	3897	1
cg14223474	1	1902224	-0.001775	0.001657	0.2840736516094405	0	NA	3897	1
cg14223503	5	140760983	0.001103	0.004048	0.7852527850639901	0	NA	3894	1
cg14223505	15	99594502	-0.001305	0.003452	0.705399605409909	0	NA	3897	1
cg14223510	14	23727195	-6.16e-4	0.001403	0.6606186710139543	0	NA	3896	1
cg14223669	12	95030564	-1.89e-4	0.001018	0.852712846566347	0	NA	3890	1
cg14223687	1	201334448	-5.4000000000000005e-5	0.002429	0.9822633933831211	0	NA	3896	1
cg14223695	6	106968434	-7.830000000000001e-4	0.001214	0.5189431999892651	0	NA	3897	1
cg14223723	2	99279985	-4.3e-5	0.001941	0.9823254868815661	0	NA	3817	1
cg14223865	3	197185117	-0.002353	0.0028770000000000002	0.4134338021160709	0	NA	3896	1
cg14223927	1	160113545	4.95e-4	7.79e-4	0.5251479821355858	0	NA	3897	1
cg14224001	12	103245364	0.0015030000000000002	0.001131	0.18387685030046505	0	NA	3892	1
cg14224102	14	86002513	-6.3e-5	0.0018060000000000003	0.9721724615287808	0	NA	3894	1
cg14224139	7	99755416	-3.26e-4	8.509999999999999e-4	0.7016613892450294	0	NA	3897	1
cg14224162	7	960771	-5.26e-4	8.61e-4	0.5412541737701189	0	NA	3896	1
cg14224214	17	35791094	5.7e-5	0.001271	0.9642295989420983	0	NA	3889	1
cg14224240	16	2510099	6.9e-5	2.74e-4	0.8011764737588063	0	NA	3893	1
cg14224273	2	73141868	-7.29e-4	5.3e-4	0.16898525413543442	0	NA	3894	1
cg14224323	7	39989062	3.14e-4	2.77e-4	0.25697328127390445	0	NA	3866	1
cg14224350	10	26508450	-0.0037940000000000005	0.003748	0.3114074392384007	0	NA	3893	1
cg14224569	22	39567277	-1.9899999999999999e-4	1.95e-4	0.30748531209591484	0	NA	3896	1
cg14224587	2	74736118	-0.001213	0.001191	0.30845376134866886	0	NA	3892	1
cg14224606	19	1449315	5.39e-4	0.001364	0.6927238586018813	0	NA	3892	1
cg14224632	6	19181004	0.001824	0.00138	0.18625503367534135	0	NA	3896	1
cg14224772	1	1319383	0.00218	9.84e-4	0.02672938777174886	0	NA	3896	1
cg14224882	17	77824019	8.859999999999999e-4	8.99e-4	0.3243591446971867	0	NA	3897	1
cg14225028	11	61812787	-0.00104	8.32e-4	0.21129954733371048	0	NA	3896	1
cg14225193	14	94879187	-6.39e-4	0.001998	0.7491049220673485	0	NA	3892	1
cg14225226	3	130745794	-9.6e-4	3.65e-4	0.008535046859554448	0	NA	3896	1
cg14225257	10	91129088	-3.48e-4	4.6599999999999994e-4	0.4551956963931079	0	NA	3897	1
cg14225347	3	28957823	0.001498	8.37e-4	0.07349809771132056	0	NA	3897	1
cg14225372	16	84200627	0.003318	0.001515	0.028517057031680563	0	NA	3895	1
cg14225483	4	684108	0.001046	0.001704	0.5393146083608599	0	NA	3886	1
cg14225532	6	111912751	5.14e-4	7.23e-4	0.47712966305576354	0	NA	3893	1
cg14225642	4	885337	-5.9e-4	8.77e-4	0.501107621840851	0	NA	3896	1
cg14225815	16	79804263	-3.57e-4	6.41e-4	0.5775668677479109	0	NA	3897	1
cg14225897	16	25644995	9.27e-4	0.001827	0.6118817883125804	0	NA	3897	1
cg14226009	11	71078677	6.87e-4	0.00109	0.528514526646219	0	NA	3896	1
cg14226122	1	169863215	1.55e-4	3.02e-4	0.6077799284678171	0	NA	3897	1
cg14226226	8	56054921	5.59e-4	0.001183	0.636550337208875	0	NA	3896	1
cg14226393	3	26735776	-1.02e-4	0.001937	0.9580038056146117	0	NA	3865	1
cg14226410	1	32342027	-5.55e-4	0.001317	0.6734540385257122	0	NA	3893	1
cg14226680	5	142023939	-6.41e-4	7.79e-4	0.41059340862963145	0	NA	3897	1
cg14226683	19	48123175	2.44e-4	7.06e-4	0.7296365323360056	0	NA	3897	1
cg14226912	18	48220108	3.3e-5	0.001531	0.9828032973075325	0	NA	3894	1
cg14227037	8	8864470	-0.001198	0.002247	0.5939260687143477	0	NA	3876	1
cg14227435	1	66648394	5.14e-4	0.001711	0.7638651099404563	0	NA	3895	1
cg14227474	21	40652166	-8.549999999999999e-4	8.640000000000001e-4	0.32237781965189083	0	NA	3897	1
cg14227485	3	123410064	-6.39e-4	0.001094	0.559156355543964	0	NA	3894	1
cg14227565	4	91985982	-3.21e-4	6.95e-4	0.6441741875693483	0	NA	3892	1
cg14227618	19	4758176	0.00137	0.003533	0.6981844488585758	0	NA	3894	1
cg14227699	10	76970121	-1.5e-4	2.55e-4	0.5563743704269069	0	NA	3897	1
cg14227955	8	24192557	0.001833	0.001558	0.23939180008546634	0	NA	3869	1
cg14227956	5	3417901	0.001063	0.003037	0.7263263420588447	0	NA	3894	1
cg14228121	9	470152	2.61e-4	4.86e-4	0.5912420309373618	0	NA	3839	1
cg14228256	16	19056219	-8.65e-4	7.74e-4	0.2637502348339689	0	NA	3897	1
cg14228344	14	104212883	0.001791	0.001155	0.1209857385776419	0	NA	3887	1
cg14228382	1	166662070	1.28e-4	0.001094	0.906858604776209	0	NA	3894	1
cg14228391	3	55001138	-2.35e-4	0.001158	0.8391849801560236	0	NA	3897	1
cg14228394	9	139343559	-4.34e-4	0.001304	0.739268585648919	0	NA	3895	1
cg14228568	17	16187227	0.001469	0.001209	0.22434558661920878	0	NA	3897	1
cg14228586	6	105387483	-4.23e-4	0.001609	0.7926305784832353	0	NA	3895	1
cg14228696	19	983963	-0.0032549999999999996	0.001642	0.04744135530331456	0	NA	3895	1
cg14228710	20	15988694	-0.001013	0.001523	0.505964404277417	0	NA	3894	1
cg14228831	4	108910413	-0.001024	3.43e-4	0.0028318666386016877	0	NA	3896	1
cg14228873	11	61547669	-5.41e-4	7.52e-4	0.47188532290637286	0	NA	3893	1
cg14228882	12	109670418	-5.5e-5	0.001096	0.9599769715005652	0	NA	3896	1
cg14228897	1	214628448	-8.84e-4	4.2e-4	0.035312038799471084	0	NA	3897	1
cg14228940	7	543509	1.88e-4	7.96e-4	0.8132922963993183	0	NA	3895	1
cg14228987	16	75569749	2.3e-5	0.001777	0.9896731387028165	0	NA	3895	1
cg14229001	12	94132881	-4.8e-5	0.001289	0.9702951051459218	0	NA	3896	1
cg14229018	7	142869353	-0.001732	0.002831	0.5406714453926864	0	NA	3825	1
cg14229048	8	133143705	-0.002136	0.001682	0.20411428039383744	0	NA	3893	1
cg14229173	10	95974688	1.99e-4	8.03e-4	0.8042731594374136	0	NA	3895	1
cg14229175	18	11994896	-4.5100000000000007e-4	0.001561	0.7726446181149127	0	NA	3890	1
cg14229264	3	24130128	0.003265	0.002769	0.2383479916693701	0	NA	3895	1
cg14229301	8	427703	6.359999999999998e-4	9.85e-4	0.5184831959920593	0	NA	3895	1
cg14229317	21	36508745	0.001261	0.001972	0.522528713747413	0	NA	3897	1
cg14229348	11	69089471	-6.24e-4	8.61e-4	0.4686123632877856	0	NA	3897	1
cg14229350	11	134295900	-1.59e-4	0.001125	0.8876066177092619	0	NA	3895	1
cg14229370	2	27184529	-0.001532	0.001824	0.40095757145759936	0	NA	3893	1
cg14229377	12	125644455	0.001778	0.001476	0.22835503533108992	0	NA	3896	1
cg14229436	2	3652023	-3.59e-4	7.65e-4	0.6388687616456032	0	NA	3894	1
cg14229540	19	41119838	5.07e-4	6.02e-4	0.39968010429643724	0	NA	3896	1
cg14229673	18	13302864	-6.9e-4	6.72e-4	0.30452137765290377	0	NA	3896	1
cg14229729	7	104489277	-8.7e-5	0.001624	0.9572766205093572	0	NA	3895	1
cg14229732	18	43753793	9.250000000000001e-4	8.71e-4	0.28823672761721536	0	NA	3884	1
cg14229749	2	242535377	-4.16e-4	8.08e-4	0.6066568047861359	0	NA	3894	1
cg14229774	1	179198798	1e-5	4.4e-4	0.9818678209610157	0	NA	3876	1
cg14229803	14	97893400	3.57e-4	8.6e-4	0.6780567828625632	0	NA	3896	1
cg14229877	7	27779355	-6.42e-4	1.97e-4	0.0011185168781436149	0	NA	3897	1
cg14229905	1	77609770	-5.18e-4	0.001766	0.7692789181022055	0	NA	3722	1
cg14229934	1	63545689	0.001325	0.001009	0.18912184086400838	0	NA	3897	1
cg14230016	1	68517436	4.0899999999999997e-4	0.001733	0.8134272970345283	0	NA	3885	1
cg14230040	1	113465091	-0.001414	9.55e-4	0.13870565720806832	0	NA	3896	1
cg14230099	9	92228948	-0.002234	0.00143	0.11823198771470822	0	NA	3893	1
cg14230239	13	29953611	6.84e-4	9.48e-4	0.47059026282061256	0	NA	3894	1
cg14230252	7	5481643	3.65e-4	5.66e-4	0.519007335115971	0	NA	3897	1
cg14230256	15	59088240	-0.00245	0.001681	0.14498784683864965	0	NA	3881	1
cg14230320	18	56428640	-1.25e-4	7.06e-4	0.8594661116319506	0	NA	3896	1
cg14230461	16	31482607	-1.74e-4	8.32e-4	0.8343431529609493	0	NA	3896	1
cg14230472	10	23673753	9e-4	0.001008	0.37193368049417747	0	NA	3897	1
cg14230473	10	88088324	3.25e-4	7.3e-4	0.6561712672665141	0	NA	3893	1
cg14230750	17	46681635	-3.6e-4	0.002698	0.8938516033260779	0	NA	3896	1
cg14230816	14	64678261	5.74e-4	7.34e-4	0.4342049656187552	0	NA	3895	1
cg14230851	20	44770652	-0.001652	0.001228	0.1785358392129733	0	NA	3893	1
cg14230881	17	45974419	9.07e-4	5.33e-4	0.08881376694953005	0	NA	3892	1
cg14230917	1	36396676	-7.66e-4	3.69e-4	0.03790498070543672	0	NA	3748	1
cg14230939	3	184075850	-0.001199	8.09e-4	0.1383199042295944	0	NA	3886	1
cg14231073	2	121347537	-7.9e-5	6.39e-4	0.9016077053064364	0	NA	3897	1
cg14231117	12	131190870	-0.00127	9.72e-4	0.1913539104646135	0	NA	3893	1
cg14231155	1	221939069	-1.85e-4	0.001412	0.8957596205323737	0	NA	3897	1
cg14231401	13	78317162	0.00217	0.001738	0.21182547750143024	0	NA	3812	1
cg14231506	12	50505585	1.18e-4	1.95e-4	0.5450938148040227	0	NA	3896	1
cg14231528	1	109100330	-3.9799999999999997e-4	8.32e-4	0.6323901665017095	0	NA	3897	1
cg14231663	15	35280958	3.1e-5	2.12e-4	0.883742653451567	0	NA	3897	1
cg14231739	3	184093760	2.05e-4	8.53e-4	0.810075793825381	0	NA	3888	1
cg14231749	17	50237249	-0.001	0.002063	0.6278671917875505	0	NA	3894	1
cg14231861	3	145613781	-0.001093	0.001341	0.4150360286553421	0	NA	3893	1
cg14231868	7	100239180	-5.96e-4	0.001164	0.6086317693411589	0	NA	3897	1
cg14231880	1	211849975	9.63e-4	9.7e-4	0.32081547002830124	0	NA	3897	1
cg14232031	13	53828871	-0.001776	0.003018	0.5562174115734086	0	NA	3894	1
cg14232041	7	73654375	4.03e-4	8.29e-4	0.6268765116037239	0	NA	3891	1
cg14232161	3	140991068	0.001783	9.68e-4	0.065483612461311555	0	NA	3897	1
cg14232220	3	194331843	7.05e-4	9.72e-4	0.46826270521996677	0	NA	3894	1
cg14232228	2	11491075	0.001568	0.001178	0.18316610758606994	0	NA	3896	1
cg14232317	1	53728784	3.31e-4	7.05e-4	0.6387097507467502	0	NA	3897	1
cg14232340	10	22033562	1.1000000000000001e-5	7.65e-4	0.9885275454445862	0	NA	3896	1
cg14232460	10	33315694	2.49e-4	0.001956	0.8987024747579605	0	NA	3893	1
cg14232684	17	76703322	4.12e-4	0.002067	0.8420103313021344	0	NA	3863	1
cg14232694	10	79132423	-4.94e-4	7.05e-4	0.4834845010274467	0	NA	3896	1
cg14233017	20	2802181	0.00111	0.00209	0.595349152685508	0	NA	3879	1
cg14233238	3	197205819	-4.2e-5	0.00142	0.9764040379427129	0	NA	3890	1
cg14233313	12	58109353	-4.5699999999999994e-4	0.0013130000000000001	0.7277967137432064	0	NA	3893	1
cg14233375	3	66707696	8.829999999999999e-4	0.001701	0.603686539981902	0	NA	3897	1
cg14233448	17	3644317	-5.88e-4	4.36e-4	0.1774578150276745	0	NA	3896	1
cg14233565	18	34274098	-9e-6	0.001739	0.9958706561295139	0	NA	3895	1
cg14233578	18	39652533	-0.002779	0.001345	0.03881233573480988	0	NA	3894	1
cg14233652	1	95123877	4.61e-4	0.001053	0.6615336118025461	0	NA	3897	1
cg14233666	6	36410606	6.6e-5	2.04e-4	0.7462943368143333	0	NA	3897	1
cg14233790	7	5052844	2.38e-4	0.001461	0.8705955001640818	0	NA	3895	1
cg14233959	10	121106448	-9.9e-5	6.58e-4	0.8804049199751552	0	NA	3896	1
cg14234032	11	19240747	-0.001459	8.54e-4	0.08755641532110937	0	NA	3897	1
cg14234063	10	75289990	-7.95e-4	0.00164	0.6278493683504885	0	NA	3877	1
cg14234069	10	77160578	-2.18e-4	2.41e-4	0.36569624730705336	0	NA	3843	1
cg14234258	20	45230233	-5.38e-4	6.29e-4	0.3923707451876826	0	NA	3897	1
cg14234394	1	212787866	-1.0000000000000002e-4	0.001744	0.9542747958406478	0	NA	3896	1
cg14234414	8	5367371	-0.004785	0.002133	0.024876233696933012	0	NA	3882	1
cg14234421	22	37536171	0.001201	9.41e-4	0.20184885181432743	0	NA	3895	1
cg14234457	10	89610720	-4.96e-4	3.57e-4	0.164724601291382	0	NA	3891	1
cg14234512	6	56671367	0.002511	8.87e-4	0.004641858880322612	0	NA	3895	1
cg14234520	2	121018789	2.8e-4	0.0018419999999999999	0.879180084664234	0	NA	3896	1
cg14234597	16	87164849	-2.19e-4	8.52e-4	0.7971461550029237	0	NA	3897	1
cg14234776	14	91814894	4.56e-4	8.96e-4	0.6108022922244428	0	NA	3881	1
cg14234804	8	48392103	-4.7200000000000003e-4	9.1e-4	0.6039829911524008	0	NA	3897	1
cg14234868	1	180141011	0.001988	0.001894	0.2938880691639207	0	NA	3887	1
cg14234990	1	22556352	0.004348	0.002531	0.08581521002634429	0	NA	3892	1
cg14235244	10	74452347	7.8e-4	3.91e-4	0.04605543363604206	0	NA	3891	1
cg14235311	2	74709803	1.83e-4	2.1600000000000002e-4	0.39687126937343065	0	NA	3896	1
cg14235398	1	220102006	1.9e-5	4.63e-4	0.9672666245210858	0	NA	3886	1
cg14235424	11	45940470	-1.02e-4	2.64e-4	0.6992273772039465	0	NA	3896	1
cg14235511	4	139710201	-3.45e-4	7.75e-4	0.6562031987780143	0	NA	3897	1
cg14235549	7	80788838	3.22e-4	0.001187	0.7861817519654613	0	NA	3895	1
cg14235674	3	131222076	0.0012369999999999998	0.001528	0.418195995203581	0	NA	3897	1
cg14235687	7	39651064	-0.001781	0.001117	0.11083541138335326	0	NA	3896	1
cg14235698	15	40348047	-0.002592	0.001203	0.031192094366954293	0	NA	3897	1
cg14235731	15	34139210	0.002237	0.001089	0.03995845285232493	0	NA	3891	1
cg14235766	6	42540731	-2.88e-4	0.001222	0.8136816001072619	0	NA	3897	1
cg14236062	18	60119693	-3.59e-4	0.001199	0.7646225181517128	0	NA	3897	1
cg14236097	1	159750647	2.72e-4	2.93e-4	0.3532376381101546	0	NA	3891	1
cg14236144	3	151977465	-3.24e-4	0.001403	0.8173662989750434	0	NA	3892	1
cg14236242	9	137744845	6.84e-4	0.00101	0.49826148087606337	0	NA	3883	1
cg14236350	12	129308273	-2.55e-4	2.78e-4	0.3590031712622249	0	NA	3896	1
cg14236372	12	14707152	-8.930000000000001e-4	0.001006	0.37471615900357663	0	NA	3897	1
cg14236470	1	202131777	-6.64e-4	6.67e-4	0.31949205105390593	0	NA	3893	1
cg14236502	22	25714535	-9.84e-4	9.93e-4	0.3217165607973204	0	NA	3894	1
cg14236539	6	47026946	-0.001611	0.001255	0.19925907724489367	0	NA	3893	1
cg14236577	11	126606270	-3.46e-4	0.001064	0.7450388129449116	0	NA	3894	1
cg14236760	20	32582236	-1.33e-4	2.07e-4	0.5205407501743218	0	NA	3840	1
cg14236791	15	69955220	1.18e-4	6.99e-4	0.8659440555292515	0	NA	3895	1
cg14236850	8	11647313	-0.002501	0.002623	0.3403426849157236	0	NA	3896	1
cg14236897	16	19819398	0.001219	0.001006	0.22561589604356783	0	NA	3896	1
cg14236898	1	17937104	-3.74e-4	8.05e-4	0.642220601559436	0	NA	3895	1
cg14236900	5	66600854	7.92e-4	0.001545	0.608216209245668	0	NA	3897	1
cg14236989	5	38257108	-4.6e-4	0.001999	0.8180023646214031	0	NA	3897	1
cg14237001	11	10821929	0.002689	0.001143	0.018643632388590944	0	NA	3896	1
cg14237037	12	6464518	-0.001384	6.87e-4	0.043951187401873905	0	NA	3881	1
cg14237086	4	7267425	8.3e-4	0.002179	0.7032710161445557	0	NA	3893	1
cg14237154	10	71756280	5.14e-4	9.87e-4	0.6025269970471687	0	NA	3862	1
cg14237156	14	21569609	1.45e-4	6.57e-4	0.8253259129396184	0	NA	3896	1
cg14237229	9	98458754	-4.61e-4	0.001262	0.7148925647142845	0	NA	3897	1
cg14237237	15	72509816	0.003092	0.002222	0.16406199520535908	0	NA	3820	1
cg14237266	14	95604229	5.87e-4	0.001076	0.5853828421705778	0	NA	3891	1
cg14237297	2	56212745	-3.469999999999999e-4	7.4e-4	0.6391275927554483	0	NA	3891	1
cg14237376	6	136951240	6.52e-4	8.01e-4	0.4156549638163563	0	NA	3896	1
cg14237488	6	36790771	5.23e-4	8.54e-4	0.5402650866131724	0	NA	3885	1
cg14237553	14	95083881	0.001861	0.001367	0.17339512579235905	0	NA	3894	1
cg14237604	3	179064487	-0.002178	0.001647	0.18603353393657251	0	NA	3897	1
cg14237610	20	56996379	0.001748	0.001435	0.2231789571904617	0	NA	3893	1
cg14237664	12	32222330	0.002194	0.001895	0.24695234084054998	0	NA	3721	1
cg14237798	17	80612177	7.5e-5	7.94e-4	0.9247449962204015	0	NA	3897	1
cg14237852	11	4469737	5.39e-4	6.55e-4	0.41056442858160447	0	NA	3896	1
cg14237973	2	233007378	-2.33e-4	0.001095	0.8314943613414162	0	NA	3894	1
cg14237981	11	74950642	-0.002092	0.001923	0.2766465343423388	0	NA	3897	1
cg14237989	1	197329322	-0.001737	9.06e-4	0.05521017327196992	0	NA	3897	1
cg14238230	11	2479140	6.01e-4	0.00105	0.5670639172492429	0	NA	3893	1
cg14238276	5	102862413	-2.44e-4	0.001517	0.8722164500728149	0	NA	3893	1
cg14238408	3	171788563	-8.189999999999998e-4	0.001214	0.49991129725794836	0	NA	3896	1
cg14238664	1	153931458	7.430000000000001e-4	8.21e-4	0.36546861359838284	0	NA	3896	1
cg14238757	20	46705449	0.001332	0.001543	0.38799815804651644	0	NA	3893	1
cg14238785	1	7447538	-8.339999999999999e-4	7.87e-4	0.2892717930597562	0	NA	3895	1
cg14238859	22	40760289	0.001155	7.23e-4	0.11015198722258751	0	NA	3893	1
cg14238867	1	94250194	1.75e-4	0.001154	0.8794657975029391	0	NA	3895	1
cg14238919	1	65381747	2.79e-4	8.33e-4	0.7376748935409045	0	NA	3897	1
cg14238973	8	79144466	0.002225	0.001669	0.1824879604874703	0	NA	3895	1
cg14239021	22	36700707	3.32e-4	7.62e-4	0.66305764348556	0	NA	3894	1
cg14239045	7	94997617	1.2e-5	0.001033	0.9907314623519609	0	NA	3897	1
cg14239052	18	46188652	3.7699999999999995e-4	5.61e-4	0.5015746180124897	0	NA	3894	1
cg14239099	2	121586511	3.84e-4	0.002085	0.8538780052789843	0	NA	3795	1
cg14239110	10	60557749	0.002976	0.002171	0.17043828763386407	0	NA	3805	1
cg14239148	19	8271566	-6.15e-4	8.28e-4	0.45763085806757786	0	NA	3897	1
cg14239214	2	242110084	1.47e-4	7.86e-4	0.851642677521119	0	NA	3895	1
cg14239244	17	73083149	3.510000000000001e-4	8.18e-4	0.6678538328371568	0	NA	3897	1
cg14239460	12	111260933	-2.3e-5	8.42e-4	0.9782077636780099	0	NA	3896	1
cg14239488	22	29698134	-6.15e-4	8.909999999999999e-4	0.49004598245861486	0	NA	3895	1
cg14239558	9	113133204	2.07e-4	0.002089	0.9210664355808682	0	NA	3861	1
cg14239612	1	8135638	-0.001138	6.78e-4	0.09325614756841188	0	NA	3897	1
cg14239629	2	85638695	3.9e-4	8.31e-4	0.6388451529308472	0	NA	3897	1
cg14239640	15	80872968	1.12e-4	8.57e-4	0.8960217710644355	0	NA	3897	1
cg14239751	2	150257689	5.24e-4	7.73e-4	0.49784879904516083	0	NA	3896	1
cg14239930	10	112272507	9.45e-4	9.089999999999999e-4	0.29852393618245454	0	NA	3896	1
cg14239945	4	10556475	0.001832	8.19e-4	0.025294560818609226	0	NA	3892	1
cg14240188	1	11621054	6.79e-4	0.001148	0.5542099614847847	0	NA	3897	1
cg14240295	7	142705843	-0.001507	9.47e-4	0.1115328371311341	0	NA	3894	1
cg14240326	16	68877911	1.1500000000000002e-4	2.69e-4	0.6690084174149058	0	NA	3890	1
cg14240328	11	117983898	8.46e-4	0.001032	0.4123486948625714	0	NA	3893	1
cg14240348	19	18209746	-7.52e-4	5.64e-4	0.18242243945173586	0	NA	3895	1
cg14240449	10	71048293	-8.760000000000002e-4	9.07e-4	0.3341335636391728	0	NA	3897	1
cg14240473	10	91174061	-6.06e-4	6.71e-4	0.36645708557038226	0	NA	3861	1
cg14240499	8	4987358	5.58e-4	9.91e-4	0.5733888472600182	0	NA	3885	1
cg14240528	4	48989713	-0.001344	0.001711	0.4321572162226133	0	NA	3896	1
cg14240593	19	3409474	9.4e-5	7.32e-4	0.8978203233203313	0	NA	3895	1
cg14240597	10	13593004	-5.42e-4	0.001223	0.6576409490885684	0	NA	3897	1
cg14240608	1	244815591	0.001869	0.002	0.35004603598263584	0	NA	3895	1
cg14240694	3	194310865	9.92e-4	9.08e-4	0.27460855237946535	0	NA	3895	1
cg14240786	6	134942819	-9.2e-5	0.001079	0.9320514050168505	0	NA	3890	1
cg14240829	17	13086394	9.96e-4	0.002987	0.7387984540030759	0	NA	3893	1
cg14241178	3	114011888	8.16e-4	9.54e-4	0.39235967748537515	0	NA	3896	1
cg14241187	7	30883170	5.35e-4	0.001571	0.7334443168401796	0	NA	3884	1
cg14241289	15	55612304	-9.7e-4	9.44e-4	0.3041651436531326	0	NA	3896	1
cg14241426	1	3048781	0.001054	0.001115	0.34451008702654345	0	NA	3879	1
cg14241454	17	30851049	-0.001516	9.84e-4	0.12340189292155698	0	NA	3897	1
cg14241523	7	130920608	0.001518	6.9e-4	0.02780689502699721	0	NA	3894	1
cg14241816	3	52387665	8.71e-4	8.2e-4	0.2881471139016584	0	NA	3895	1
cg14241868	12	57937454	0.00188	9.59e-4	0.04995193002206163	0	NA	3892	1
cg14241943	9	124621289	7.45e-4	0.001042	0.4746268337311499	0	NA	3896	1
cg14242007	12	119419120	-8.48e-4	8.28e-4	0.30576226363315406	0	NA	3896	1
cg14242059	16	58497819	-2.25e-4	2.61e-4	0.3886495680583152	0	NA	3819	1
cg14242098	17	10800859	-2.2799999999999999e-4	0.001242	0.8543469716520282	0	NA	3895	1
cg14242106	17	2283271	-2.12e-4	8.22e-4	0.7964782636073705	0	NA	3895	1
cg14242205	18	5900199	5.69e-4	0.001062	0.5921095387915887	0	NA	3896	1
cg14242213	3	42463942	-5.73e-4	0.001463	0.6953087315790341	0	NA	3893	1
cg14242247	18	47837910	7.65e-4	8.85e-4	0.38736446984862605	0	NA	3895	1
cg14242252	16	29807265	4.42e-4	0.001525	0.7719416551962299	0	NA	3894	1
cg14242447	20	32076804	-7.54e-4	7.58e-4	0.31987102677305973	0	NA	3897	1
cg14242491	1	113055896	-1.02e-4	7.68e-4	0.8943416683703798	0	NA	3896	1
cg14242633	2	45902686	5.8e-5	9.66e-4	0.95212265545076	0	NA	3897	1
cg14242708	11	57257920	8.98e-4	9.07e-4	0.32213639758612855	0	NA	3889	1
cg14242727	14	68323655	-1.8e-4	0.001515	0.9054243955359265	0	NA	3893	1
cg14242752	6	157469822	-1.73e-4	8.56e-4	0.8398363560286911	0	NA	3895	1
cg14242781	19	49117632	-0.001182	9.049999999999999e-4	0.1915262552894147	0	NA	3893	1
cg14242877	16	632410	0.001195	8.89e-4	0.17888146707140487	0	NA	3897	1
cg14242904	5	149151262	7.62e-4	0.001034	0.46115646149616396	0	NA	3895	1
cg14242975	16	29755194	-0.001976	8.56e-4	0.02097627581528146	0	NA	3893	1
cg14243190	17	14331863	-1.8200000000000003e-4	2.66e-4	0.49384223624382767	0	NA	3890	1
cg14243227	15	101651142	-2.13e-4	8.2e-4	0.7950519177889722	0	NA	3897	1
cg14243421	4	2873807	-1.66e-4	4.36e-4	0.70340067813352	0	NA	3896	1
cg14243426	2	181018988	0.001224	0.001428	0.391365938307552	0	NA	3894	1
cg14243574	12	696536	-3.08e-4	8.11e-4	0.7041101759780781	0	NA	3893	1
cg14243692	22	37169979	-4.84e-4	9.07e-4	0.5935993868611515	0	NA	3887	1
cg14243843	2	233657923	-4.23e-4	6.98e-4	0.5445033370734345	0	NA	3886	1
cg14243851	16	6131832	-0.00332	0.00249	0.1824224394517357	0	NA	3895	1
cg14244020	3	125682300	0.002107	0.001627	0.19531280864111517	0	NA	3895	1
cg14244136	15	63340840	-1.0800000000000001e-4	2.55e-4	0.6719090443452744	0	NA	3886	1
cg14244164	7	148160083	6.57e-4	0.001137	0.5633745697239563	0	NA	3880	1
cg14244193	15	78458322	-5.38e-4	0.0011840000000000002	0.649546787139979	0	NA	3894	1
cg14244450	4	141612535	4.89e-4	8.54e-4	0.5669158769264915	0	NA	3894	1
cg14244483	10	772088	0.002536	0.002052	0.21650783929954592	0	NA	3893	1
cg14244576	8	116681883	2.26e-4	6.56e-4	0.7304611263517324	0	NA	3896	1
cg14244647	1	159147929	-0.001156	0.003127	0.7116183998539621	0	NA	3842	1
cg14244658	10	29771602	2.15e-4	0.002798	0.9387503517294691	0	NA	3892	1
cg14244842	4	86935922	7.24e-4	0.001196	0.5449456881186837	0	NA	3895	1
cg14244875	2	71771924	7.59e-4	0.001202	0.5277479091805646	0	NA	3892	1
cg14244967	7	99048226	0.00152	8.909999999999999e-4	0.08801769230930497	0	NA	3897	1
cg14245034	8	124720335	-3.26e-4	9.25e-4	0.7245139827159139	0	NA	3897	1
cg14245051	5	10735949	-3.6300000000000004e-4	9.88e-4	0.7133140287497057	0	NA	3894	1
cg14245109	3	182082522	2.6e-4	8.87e-4	0.7694282240876851	0	NA	3893	1
cg14245148	17	33498403	-2.85e-4	8.37e-4	0.7334786734200729	0	NA	3892	1
cg14245173	13	38973096	2.14e-4	7.08e-4	0.7624539545545148	0	NA	3835	1
cg14245255	7	53432594	0.002835	0.001301	0.029324759773834492	0	NA	3845	1
cg14245473	2	112974014	0.002793	0.00112	0.012640153662836821	0	NA	3895	1
cg14245635	17	53776503	1.45e-4	7.28e-4	0.842125210045306	0	NA	3892	1
cg14245662	19	18140801	0.001271	0.001359	0.3496612771729956	0	NA	3896	1
cg14245825	4	75811570	0.003225	0.001507	0.03235369422992944	0	NA	3885	1
cg14245913	4	84282975	-0.001053	0.001757	0.5489615017889515	0	NA	3849	1
cg14245917	2	64068732	5.6999999999999996e-5	2.3e-4	0.804268969955958	0	NA	3887	1
cg14245952	12	6585996	9.89e-4	0.001345	0.46214707514473874	0	NA	3873	1
cg14246062	9	96628181	-9.96e-4	0.001077	0.355074588096772	0	NA	3895	1
cg14246093	3	22423137	-2.69e-4	0.001495	0.85720508108728255	0	NA	3892	1
cg14246147	2	53697921	7.77e-4	0.001124	0.4893888823752019	0	NA	3893	1
cg14246207	11	92738611	-5.48e-4	0.001427	0.700961826981211	0	NA	3895	1
cg14246215	13	99088723	2.91e-4	0.001195	0.8076067419427	0	NA	3895	1
cg14246288	11	66433106	0.0012	6.81e-4	0.0780499475755704	0	NA	3897	1
cg14246308	12	125298946	-2.89e-4	7.14e-4	0.6856525335449679	0	NA	3895	1
cg14246316	19	40824764	6.74e-4	7.34e-4	0.35848478845388465	0	NA	3897	1
cg14246379	22	48498515	4.61e-4	7.12e-4	0.5173265686439532	0	NA	3896	1
cg14246396	3	111082323	9.39e-4	0.001129	0.40557294981920095	0	NA	3896	1
cg14246480	16	50282958	1.05e-4	7.39e-4	0.8870137373347748	0	NA	3897	1
cg14246579	16	22102099	9.43e-4	7.3e-4	0.1964330587180599	0	NA	3896	1
cg14246614	1	20250242	5.67e-4	0.002211	0.797607207608033	0	NA	3897	1
cg14246748	6	106488418	-3.7e-4	0.00113	0.7433399352728062	0	NA	3896	1
cg14246863	5	153000039	0.002567	0.001253	0.040493106901008595	0	NA	3897	1
cg14246949	17	74175964	1.54e-4	0.001133	0.8918826824337043	0	NA	3893	1
cg14246963	10	21188788	-0.002515	0.001675	0.13322821545290536	0	NA	3897	1
cg14247126	16	85894777	-3.57e-4	9.12e-4	0.6954665849640134	0	NA	3897	1
cg14247150	2	74799215	-0.001175	8.39e-4	0.16137059856056682	0	NA	3894	1
cg14247262	14	70915501	9.67e-4	0.00093000000000000005	0.2984398245252698	0	NA	3897	1
cg14247375	7	71534225	0.0018379999999999998	8.36e-4	0.027908896899219916	0	NA	3895	1
cg14247435	16	89330054	3.6300000000000004e-4	8.42e-4	0.6663837441254059	0	NA	3895	1
cg14247487	12	48144991	4.6899999999999996e-4	8.98e-4	0.6014811600034475	0	NA	3895	1
cg14247575	11	119056855	-0.001995	0.0019260000000000002	0.30028353776169847	0	NA	3892	1
cg14247643	5	80256369	-1.24e-4	6.1e-4	0.8389172118692281	0	NA	3888	1
cg14247763	2	74600428	-1.1700000000000001e-4	6.11e-4	0.848142214459558	0	NA	3895	1
cg14248038	3	124567918	-4.6600000000000005e-4	0.001043	0.655028056084641	0	NA	3897	1
cg14248091	6	45631385	2.78e-4	8.78e-4	0.75152535475850335	0	NA	3896	1
cg14248235	2	26017996	-0.0017169999999999998	0.001271	0.1767259306295812	0	NA	3897	1
cg14248239	6	14067103	0.001181	0.002331	0.6124007652377266	0	NA	3897	1
cg14248254	9	94992223	2.34e-4	8.38e-4	0.7800635054970027	0	NA	3897	1
cg14248309	10	49952374	9.64e-4	0.001213	0.42677417010241425	0	NA	3891	1
cg14248318	16	66597367	-3.75e-4	0.00125	0.7641771556220947	0	NA	3895	1
cg14248334	11	102178241	0.004279	0.001797	0.017256767685477847	0	NA	3896	1
cg14248421	18	74124445	-3.78e-4	7.94e-4	0.6340241320825688	0	NA	3896	1
cg14248570	4	58034593	0.0016409999999999999	0.001219	0.17824273306319516	0	NA	3897	1
cg14248575	14	55205000	0.00272	0.001859	0.14342572813206642	0	NA	3896	1
cg14248627	1	977509	0.001349	9.24e-4	0.14430197184364313	0	NA	3893	1
cg14248704	5	151470842	-3.49e-4	0.005458	0.9490157436891812	0	NA	3760	1
cg14248841	20	56963475	-0.002763	0.001469	0.05998942257722335	0	NA	3893	1
cg14248883	13	44978677	-0.006046	0.003295	0.06652030529372753	0	NA	3897	1
cg14249036	18	57477963	-8.7e-5	0.001012	0.9314915536861887	0	NA	3897	1
cg14249095	12	50745607	3.41e-4	7.35e-4	0.6426867368909241	0	NA	3894	1
cg14249168	11	27451883	-0.001722	0.001649	0.2963608336078983	0	NA	3894	1
cg14249533	3	175064553	0.001059	0.00157	0.4999793175496508	0	NA	3883	1
cg14249563	15	76492376	-6.41e-4	0.001097	0.55900445012163	0	NA	3897	1
cg14249934	8	67590395	-5.65e-4	0.001066	0.5960989226847722	0	NA	3896	1
cg14249971	9	116939919	6.280000000000001e-4	0.002106	0.7655538557516025	0	NA	3895	1
cg14250032	3	195913801	7.84e-4	0.001483	0.5970426306300509	0	NA	3894	1
cg14250124	16	52948598	-0.003638	0.003591	0.3110179976156162	0	NA	3894	1
cg14250330	9	38734797	0.002294	0.001517	0.13048423162782258	0	NA	3891	1
cg14250417	3	101220960	-9.49e-4	0.001497	0.526123545897315	0	NA	3895	1
cg14250455	18	13571384	9.1e-4	0.001438	0.5268489964539431	0	NA	3896	1
cg14250477	2	193510664	-9.429999999999999e-4	0.001303	0.46924102626364556	0	NA	3896	1
cg14250498	2	156107345	-1.94e-4	0.002779	0.9443454577122011	0	NA	3897	1
cg14250714	10	43757697	-6.17e-4	0.001488	0.6783977462621724	0	NA	3897	1
cg14250739	3	35719509	-2.57e-4	0.001214	0.8323435302550565	0	NA	3893	1
cg14250783	7	157722718	-1.37e-4	9.18e-4	0.8813662520733283	0	NA	3889	1
cg14250786	21	45853735	7.58e-4	7.83e-4	0.3330086523596373	0	NA	3891	1
cg14250931	1	71513934	0.001741	0.002066	0.3994011752673313	0	NA	3895	1
cg14250985	10	114216301	5.07e-4	8.69e-4	0.5596043860774524	0	NA	3897	1
cg14250988	18	46214332	-0.001227	8.39e-4	0.14361648391551973	0	NA	3897	1
cg14251011	22	41406035	9.43e-4	0.001026	0.35804153611857065	0	NA	3896	1
cg14251134	14	75667478	-6e-5	0.001216	0.9606466652163826	0	NA	3895	1
cg14251252	6	88635541	3.22e-4	6.02e-4	0.5927302658195577	0	NA	3897	1
cg14251320	7	158890363	2.45e-4	0.001153	0.8317254347697761	0	NA	3895	1
cg14251370	12	64646917	-9.02e-4	0.00144	0.5310598956714498	0	NA	3889	1
cg14251372	6	34071804	2.74e-4	0.001733	0.8743722260738391	0	NA	3896	1
cg14251414	7	2102543	2.8e-4	8.73e-4	0.7484126580139239	0	NA	3897	1
cg14251442	5	167864068	-3.05e-4	9.4e-4	0.7455836807627223	0	NA	3895	1
cg14251488	12	66801984	-1.51e-4	7.6e-4	0.842509775960261	0	NA	3895	1
cg14251509	7	43239400	0.001179	0.001113	0.28946354311274086	0	NA	3883	1
cg14251691	10	126382387	-8.72e-4	9.93e-4	0.379863933892197	0	NA	3897	1
cg14251771	14	90701431	0.001003	7.11e-4	0.1583362856528189	0	NA	3894	1
cg14251798	19	19545333	8.26e-4	0.00139	0.552348523536471	0	NA	3897	1
cg14251802	19	47511173	-3.31e-4	0.001201	0.7828524954573179	0	NA	3896	1
cg14251889	1	245785119	0.001729	0.001974	0.38109172578967276	0	NA	3895	1
cg14251891	12	129738579	0.003819	0.002115	0.07096931388962946	0	NA	3893	1
cg14251943	8	59555794	-0.001122	0.001545	0.4677078406810236	0	NA	3886	1
cg14251951	20	39180055	-6.749999999999999e-4	0.001069	0.5277585922773109	0	NA	3884	1
cg14252081	2	191886238	4.84e-4	9e-4	0.5907304755023526	0	NA	3894	1
cg14252090	5	145522644	0.001635	0.00127	0.19795435572601425	0	NA	3889	1
cg14252109	2	207670662	-4.91e-4	7.79e-4	0.528501429965911	0	NA	3895	1
cg14252111	9	2161868	6.74e-4	8.78e-4	0.442692915170968	0	NA	3893	1
cg14252136	16	69457645	-5.08e-4	0.002316	0.8263823260367568	0	NA	3896	1
cg14252251	11	72426468	-8.82e-4	9.9e-4	0.37297794283286756	0	NA	3895	1
cg14252430	9	134711704	0.001243	0.001869	0.5060111388127277	0	NA	3897	1
cg14252571	3	172066038	1.79e-4	0.001236	0.8848514067431973	0	NA	3896	1
cg14252586	17	53795504	0.001179	0.002428	0.6272615446551024	0	NA	3896	1
cg14252836	2	217859781	0.003892	0.001479	0.008500692193813783	0	NA	3894	1
cg14252844	14	52030928	0.001464	0.00215	0.4959156371834718	0	NA	3869	1
cg14252867	11	64460432	6.31e-4	4.21e-4	0.1339223194017176	0	NA	3879	1
cg14252934	11	75153827	-9.88e-4	7.85e-4	0.20817530739673498	0	NA	3895	1
cg14252956	10	73089811	9.4e-5	7.17e-4	0.8956947668893906	0	NA	3894	1
cg14253015	2	150395163	5.96e-4	0.001252	0.6340470646987177	0	NA	3891	1
cg14253018	16	29722049	-0.00176	0.001761	0.3175853964797942	0	NA	3894	1
cg14253027	8	21602343	-4.4e-5	9.43e-4	0.9627845321497124	0	NA	3894	1
cg14253033	14	100792538	-1.86e-4	7.55e-4	0.8054054128745517	0	NA	3897	1
cg14253133	8	134141559	-7.03e-4	7.56e-4	0.3524258767201947	0	NA	3895	1
cg14253134	7	104653518	-1.65e-4	1.9e-4	0.3851638739304373	0	NA	3896	1
cg14253304	2	220770418	-7.64e-4	7.7e-4	0.3210961721441589	0	NA	3895	1
cg14253333	20	44807582	-0.001081	6.83e-4	0.1134845498675448	0	NA	3896	1
cg14253448	11	117466319	-0.001514	0.003755	0.6868042340505645	0	NA	3881	1
cg14253655	19	10842463	-6.2e-5	2.94e-4	0.8329775134842718	0	NA	3893	1
cg14253764	2	179280023	-0.00064900000000000005	0.001051	0.5369002758561927	0	NA	3892	1
cg14253766	16	58551176	-4.4100000000000004e-4	0.001239	0.7218913381907079	0	NA	3895	1
cg14253813	19	37889809	-1.94e-4	0.002009	0.923071490803204	0	NA	3891	1
cg14253924	7	2807270	5.71e-4	9.88e-4	0.5633078538972961	0	NA	3889	1
cg14253965	17	66379662	-0.001066	0.001073	0.320477926302836	0	NA	3895	1
cg14254129	4	186683447	9.6e-5	7.57e-4	0.899085730692133	0	NA	3894	1
cg14254268	7	97650958	1.64e-4	2.83e-4	0.5622482712462502	0	NA	3891	1
cg14254274	6	138126767	7.91e-4	6.91e-4	0.25232607536140683	0	NA	3896	1
cg14254374	7	102071538	-1.67e-4	9.560000000000001e-4	0.8613262177630783	0	NA	3858	1
cg14254434	19	47482552	-9.5e-5	0.001314	0.9423644970910635	0	NA	3890	1
cg14254482	15	99030336	-8.63e-4	6.56e-4	0.18832553446569217	0	NA	3897	1
cg14254530	5	157159916	0.001048	0.001065	0.3250970462438796	0	NA	3894	1
cg14254567	17	40897325	-0.003502	0.002381	0.1413423493793218	0	NA	3897	1
cg14254597	10	98471304	-0.001002	0.001289	0.4369542021590729	0	NA	3897	1
cg14254704	3	48863965	4.82e-4	8.94e-4	0.589783434690443	0	NA	3896	1
cg14254780	14	106669498	8.06e-4	9.41e-4	0.3917015898486381	0	NA	3891	1
cg14254882	1	158117608	-8.299999999999999e-4	0.001651	0.6151571937997659	0	NA	3895	1
cg14254898	16	8962569	5.4e-5	2.3900000000000004e-4	0.8212469801541151	0	NA	3842	1
cg14255028	12	9320488	4.31e-4	0.001621	0.7903275805065141	0	NA	3889	1
cg14255040	20	41858918	0.001065	8.77e-4	0.22460754972244265	0	NA	3893	1
cg14255094	7	127730344	-7.44e-4	7.79e-4	0.33954199377736477	0	NA	3896	1
cg14255212	16	30440776	0.001964	0.001102	0.07471431518376603	0	NA	3897	1
cg14255237	9	136572378	0.001418	0.004492	0.7522512490024362	0	NA	3891	1
cg14255316	16	619060	-9.48e-4	0.001188	0.424882213634753	0	NA	3896	1
cg14255586	3	12914268	9.86e-4	0.001002	0.3250998106701679	0	NA	3895	1
cg14255621	6	763706	0.001048	0.00136	0.44095103671112673	0	NA	3893	1
cg14255707	16	26328315	-0.0017019999999999997	0.002432	0.4840300254684462	0	NA	3894	1
cg14256041	7	794072	4.78e-4	8.66e-4	0.5809736701946496	0	NA	3891	1
cg14256046	12	59300864	-3.25e-4	0.001991	0.8703337597206127	0	NA	3826	1
cg14256110	1	20582560	0.002519	0.002323	0.2781991598982612	0	NA	3891	1
cg14256170	3	13009331	-2.99e-4	4.77e-4	0.530767803809622	0	NA	3892	1
cg14256263	20	52273084	-7.55e-4	0.001114	0.49793790323389364	0	NA	3896	1
cg14256283	12	74722532	-0.002255	0.001115	0.043132823235005245	0	NA	3896	1
cg14256360	21	39629779	-3.74e-4	0.001263	0.7671381747349015	0	NA	3722	1
cg14256586	15	90506982	0.001246	8.77e-4	0.15538870499487123	0	NA	3897	1
cg14256624	22	46517949	-6e-4	6.91e-4	0.38522639962312916	0	NA	3896	1
cg14256627	16	19214997	-2.1900000000000004e-4	9.089999999999999e-4	0.8096139489979634	0	NA	3896	1
cg14256841	2	237571681	3.8e-5	0.001475	0.9794466035916624	0	NA	3894	1
cg14256942	1	229024628	-0.001102	0.0018639999999999998	0.554385272620461	0	NA	3835	1
cg14257017	3	138161860	0.002715	0.00126	0.031180470745221536	0	NA	3896	1
cg14257042	10	13559859	-0.001474	7.42e-4	0.04697529143683559	0	NA	3894	1
cg14257191	7	75609719	5.81e-4	9.1e-4	0.5231732831363343	0	NA	3897	1
cg14257232	16	68118565	-7.2e-5	1.94e-4	0.7105377128703854	0	NA	3893	1
cg14257305	6	154982977	-7.47e-4	8.509999999999999e-4	0.3800572394143654	0	NA	3897	1
cg14257335	22	20830502	6.06e-4	8.87e-4	0.49447933297941127	0	NA	3897	1
cg14257576	21	46753013	3.15e-4	0.00106	0.7663368684244025	0	NA	3890	1
cg14257583	17	77411112	-0.004674	0.003309	0.1577994562080465	0	NA	3896	1
cg14257591	6	169137612	8.49e-4	9.44e-4	0.36845859139442644	0	NA	3887	1
cg14257621	1	109229812	0.002313	0.001542	0.13361440253771614	0	NA	3895	1
cg14257632	6	167351816	6.4e-5	9.24e-4	0.9447794255967024	0	NA	3892	1
cg14257645	9	132657990	0.002173	0.001168	0.06282256401444591	0	NA	3896	1
cg14257776	14	76069363	0.002001	0.001193	0.0934869289955284	0	NA	3895	1
cg14257816	3	51428215	8.95e-4	0.001548	0.5631524733031017	0	NA	3894	1
cg14257839	17	9924479	0.002133	0.001128	0.05863002486480692	0	NA	3892	1
cg14257881	22	43661380	3.51e-4	7.87e-4	0.6555990816253914	0	NA	3896	1
cg14258074	9	90427755	0.001835	0.001726	0.2877131184684073	0	NA	3897	1
cg14258148	1	15271760	2.9000000000000004e-5	0.001319	0.9824588413984832	0	NA	3895	1
cg14258149	10	70846805	-9.95e-4	0.001233	0.4196809684068415	0	NA	3897	1
cg14258253	21	35594339	-5.4e-4	0.001327	0.6840572482446878	0	NA	3889	1
cg14258312	2	10341629	7.5e-4	8.08e-4	0.35329459165551846	0	NA	3896	1
cg14258492	11	1782890	-0.001012	9.9e-4	0.3066757353651352	0	NA	3896	1
cg14258680	8	751945	-0.001143	9.61e-4	0.2342877852874928	0	NA	3892	1
cg14258745	13	24313921	0.002056	0.001144	0.07230343064316858	0	NA	3896	1
cg14258945	12	83288430	2.25e-4	0.001098	0.8376361660489194	0	NA	3895	1
cg14259116	1	18427134	5.800000000000001e-5	3.91e-4	0.8820763463034821	0	NA	3897	1
cg14259255	14	105157632	-1.1700000000000001e-4	0.001426	0.9346087934420982	0	NA	3874	1
cg14259405	15	97326660	-0.002252	0.001212	0.06315682979220053	0	NA	3897	1
cg14259619	8	102040097	6.26e-4	7.97e-4	0.4321924591416272	0	NA	3897	1
cg14259940	17	26125567	-0.001507	0.001439	0.294981967017197	0	NA	3872	1
cg14259980	17	27992591	-1.25e-4	4.8e-4	0.7945423882068083	0	NA	3894	1
cg14260098	2	48835019	-7.21e-4	8.509999999999999e-4	0.3968621742234965	0	NA	3897	1
cg14260101	22	19477107	7.03e-4	0.001309	0.5912322590638979	0	NA	3897	1
cg14260153	5	140997784	-3.77e-4	3.1e-4	0.22393577261072842	0	NA	3894	1
cg14260164	4	77008520	0.0018439999999999997	0.0025	0.4607575554241091	0	NA	3893	1
cg14260265	3	57053320	7.35e-4	0.00107	0.49213573436923425	0	NA	3897	1
cg14260304	18	61256157	-0.003308	0.003318	0.3187712393720595	0	NA	3895	1
cg14260403	20	2032726	-0.001456	0.002222	0.5122968121096658	0	NA	3897	1
cg14260480	6	150941906	-2.74e-4	9.65e-4	0.7764580296222723	0	NA	3888	1
cg14260536	2	28811116	0.001838	0.001114	0.09896129737757985	0	NA	3892	1
cg14260631	21	35940326	-7.26e-4	8.649999999999999e-4	0.40129741608385466	0	NA	3892	1
cg14260632	1	84139163	-4.45e-4	9.319999999999999e-4	0.6330290367931476	0	NA	3895	1
cg14260708	10	1316991	-7.16e-4	0.001118	0.5218935145068917	0	NA	3895	1
cg14260727	10	103824106	1.11e-4	7.16e-4	0.8767992961992663	0	NA	3896	1
cg14260887	20	48411018	-0.001497	9.2e-4	0.10370016653990143	0	NA	3890	1
cg14261008	3	39850069	0.001178	0.001376	0.39193989617428454	0	NA	3883	1
cg14261102	15	70503255	1.98e-4	8.03e-4	0.8052368892744096	0	NA	3897	1
cg14261176	9	86854569	-0.001942	9.74e-4	0.0461695606339233	0	NA	3894	1
cg14261336	10	73946374	-0.001294	0.001536	0.39953728146753315	0	NA	3894	1
cg14261391	1	32958434	-1.32e-4	0.001015	0.8965274528825992	0	NA	3896	1
cg14261405	18	56160851	-5.41e-4	9.45e-4	0.5669922446209783	0	NA	3892	1
cg14261478	3	64496364	-0.001747	0.001898	0.3573415307677158	0	NA	3856	1
cg14261559	7	120478861	-2.2700000000000002e-4	0.001183	0.8478322575782008	0	NA	3894	1
cg14261568	9	114336278	-0.001139	0.001236	0.3567784638831182	0	NA	3881	1
cg14261612	8	64099678	2.42e-4	7e-4	0.7295574470884209	0	NA	3897	1
cg14261816	2	165599949	7.87e-4	0.001666	0.6366491861592465	0	NA	3875	1
cg14261957	2	219536975	1.04e-4	2.3800000000000004e-4	0.6621296310762881	0	NA	3897	1
cg14262011	8	8319555	0.001782	9.760000000000001e-4	0.0678774290858874	0	NA	3897	1
cg14262357	11	102444955	-0.007716000000000001	0.006242	0.21640568796899984	0	NA	3896	1
cg14262371	1	113217204	1.5899999999999996e-4	2.74e-4	0.5617177410723981	0	NA	3873	1
cg14262506	1	23859668	-0.001064	8.549999999999999e-4	0.2133360341087125	0	NA	3895	1
cg14262864	7	115868534	3.3e-5	0.001203	0.9781156369828956	0	NA	3894	1
cg14262884	11	43757533	-0.001495	0.001475	0.3107930761297049	0	NA	3895	1
cg14262906	1	179072980	-0.001965	0.0011840000000000002	0.09698923573462452	0	NA	3894	1
cg14263063	16	21162181	-0.001328	7.02e-4	0.05852591206873077	0	NA	3897	1
cg14263084	6	113011892	3.85e-4	9.72e-4	0.692038240517203	0	NA	3897	1
cg14263128	16	84124721	8.620000000000001e-4	8.99e-4	0.33763776317278393	0	NA	3895	1
cg14263174	18	28962209	-9.25e-4	0.001111	0.4050798041919053	0	NA	3897	1
cg14263204	8	20131729	7.9e-5	0.001082	0.9417958211584663	0	NA	3897	1
cg14263230	18	59733858	8.4e-4	0.001196	0.4824664445828756	0	NA	3891	1
cg14263349	7	151169166	-7.4e-5	0.001342	0.9560256706811331	0	NA	3889	1
cg14263472	20	43851139	-5.9e-5	7.82e-4	0.9398586113840025	0	NA	3895	1
cg14263565	5	139492366	-0.001295	0.001339	0.33347422332100984	0	NA	3896	1
cg14263702	18	28651637	-5.41e-4	0.001429	0.7049950050535048	0	NA	3890	1
cg14263946	9	24246151	-4e-4	0.002498	0.8727801642221744	0	NA	3896	1
cg14263957	5	167904257	9.62e-4	0.001127	0.39333019956551063	0	NA	3897	1
cg14263994	4	26057458	8.31e-4	0.001081	0.44205203520531045	0	NA	3895	1
cg14264100	17	7622395	0.001124	0.00141	0.42535630150926146	0	NA	3896	1
cg14264182	21	36958638	-5.53e-4	0.00111	0.6183443523051607	0	NA	3895	1
cg14264183	22	38054419	5.03e-4	4.13e-4	0.22325525856607822	0	NA	3895	1
cg14264202	4	174153318	-0.001876	0.00103	0.06855226934705493	0	NA	3897	1
cg14264204	12	131510557	9e-6	8.4e-4	0.9914514004062438	0	NA	3897	1
cg14264219	11	60823184	-1.86e-4	7.88e-4	0.8134011587883392	0	NA	3897	1
cg14264224	7	71324776	1.86e-4	0.00109	0.8645051123075853	0	NA	3894	1
cg14264308	6	2863154	-8.3e-4	6.85e-4	0.2256353450796648	0	NA	3897	1
cg14264355	1	41898321	-0.001227	9.96e-4	0.2179760889390302	0	NA	3896	1
cg14264457	18	52679522	0.001244	0.001037	0.23028918113688415	0	NA	3897	1
cg14264512	7	91675139	0.001396	0.001087	0.1990479793317432	0	NA	3895	1
cg14264533	17	1303864	3.1e-5	3.96e-4	0.937603076586088	0	NA	3895	1
cg14264566	12	334475	6.6e-4	8.909999999999999e-4	0.4588506519294672	0	NA	3894	1
cg14264599	16	87351031	-1.87e-4	2.7e-4	0.4885652602236923	0	NA	3895	1
cg14264606	19	42055439	5.43e-4	7.69e-4	0.4801185932340156	0	NA	3870	1
cg14264747	3	133383753	6.64e-4	7.8e-4	0.3946126929148148	0	NA	3897	1
cg14264871	4	40253328	0.002023	0.001938	0.29655032935230125	0	NA	3896	1
cg14264914	3	186342267	0.0017450000000000002	0.001733	0.3139711013429529	0	NA	3896	1
cg14264937	11	129035377	5.4e-4	9.44e-4	0.5672990096381602	0	NA	3894	1
cg14264942	11	25992543	-0.002884	0.002316	0.21303970991070773	0	NA	3894	1
cg14265066	9	137326227	3.77e-4	8.640000000000001e-4	0.6625881835783696	0	NA	3892	1
cg14265321	11	118076885	-7.43e-4	7.79e-4	0.3401915185843316	0	NA	3897	1
cg14265429	6	82649387	4.44e-4	0.001152	0.6999287363605293	0	NA	3894	1
cg14265474	3	170948986	-5.1000000000000006e-5	8.5e-4	0.9521556346917863	0	NA	3897	1
cg14265677	12	127246852	0.001105	8.46e-4	0.19150271784365488	0	NA	3897	1
cg14265755	2	236473728	9.53e-4	7.76e-4	0.21941213973784204	0	NA	3896	1
cg14266032	15	71976359	4.650000000000001e-4	0.001122	0.6785529961868788	0	NA	3896	1
cg14266057	7	49842983	8.66e-4	0.001801	0.6306273931081753	0	NA	3890	1
cg14266088	7	72845698	1.46e-4	8.47e-4	0.8631442332918577	0	NA	3895	1
cg14266158	22	50663061	0.001029	8.01e-4	0.198916647470905	0	NA	3897	1
cg14266191	20	50177774	-0.007182000000000001	0.003554	0.04329823501630333	0	NA	3807	1
cg14266272	7	2365059	4.3e-4	3.26e-4	0.18716295950793793	0	NA	3892	1
cg14266361	11	69953813	0.001427	0.001499	0.34111322183778814	0	NA	3897	1
cg14266378	2	242673460	0.002842	0.001556	0.06777826971988532	0	NA	3897	1
cg14266423	13	106632013	9.5e-5	8.909999999999999e-4	0.9150890444624834	0	NA	3897	1
cg14266530	13	52511468	-6.46e-4	7.74e-4	0.4039286996788394	0	NA	3896	1
cg14266604	15	90395302	0.001259	0.001155	0.2756940751835253	0	NA	3896	1
cg14266730	19	36468810	-0.001928	0.002514	0.44313780435096145	0	NA	3897	1
cg14266768	7	105578081	-1.2e-4	8.649999999999999e-4	0.8896648354359896	0	NA	3888	1
cg14267013	6	164039626	0.00184	0.001051	0.07999525455268906	0	NA	3896	1
cg14267138	3	12797333	-0.0014159999999999997	0.001386	0.3069489408792837	0	NA	3894	1
cg14267367	6	30975923	0.00154	0.00271	0.569854577471195	0	NA	3896	1
cg14267368	2	239214292	-2.01e-4	9.95e-4	0.8399088671932773	0	NA	3894	1
cg14267469	7	23586591	5.94e-4	0.001961	0.7619609802676958	0	NA	3894	1
cg14267481	3	193907304	4.42e-4	8.909999999999999e-4	0.6198437337117697	0	NA	3894	1
cg14267555	1	57045746	-4e-4	0.002103	0.8491489086627139	0	NA	3895	1
cg14267761	9	101837691	-6.29e-4	7.83e-4	0.4217894762861736	0	NA	3890	1
cg14267901	2	217184509	2.31e-4	9.7e-4	0.8117691532973154	0	NA	3896	1
cg14267923	19	5983451	0.001348	5.84e-4	0.020986949021627725	0	NA	3896	1
cg14268028	2	26806712	-6.58e-4	6.85e-4	0.33676140610904176	0	NA	3897	1
cg14268155	6	45345940	7.65e-4	4.04e-4	0.058282858373793364	0	NA	3857	1
cg14268172	3	8699142	7.62e-4	8.549999999999999e-4	0.3728068282951035	0	NA	3892	1
cg14268184	5	172075459	-9.58e-4	8.96e-4	0.28498116768512216	0	NA	3890	1
cg14268271	5	171848396	-0.002011	8.9e-4	0.023849158878931697	0	NA	3897	1
cg14268329	2	63668245	-3.04e-4	0.001072	0.7767306643318858	0	NA	3895	1
cg14268471	1	77464562	-0.003671	0.002227	0.09926940053535616	0	NA	3743	1
cg14268574	7	134881186	0.001349	7.83e-4	0.08491370212917024	0	NA	3895	1
cg14268695	20	23137044	-0.001623	7.86e-4	0.03893383573741762	0	NA	3881	1
cg14268754	8	97248505	5.9999999999999995e-5	0.00133	0.9640174132691978	0	NA	3894	1
cg14268839	15	74466809	1.61e-4	9.96e-4	0.8715841691159378	0	NA	3897	1
cg14268928	17	77825533	-8.599999999999999e-4	8.1e-4	0.2883590048033963	0	NA	3894	1
cg14269097	20	13211902	-1.8e-5	0.00133	0.9892018919746695	0	NA	3893	1
cg14269155	9	129128109	-0.001076	0.001068	0.31369905504514384	0	NA	3893	1
cg14269188	5	10152958	-0.00105	0.001163	0.3666121511121032	0	NA	3896	1
cg14269551	1	204423879	4.6e-4	0.001136	0.6855292764358897	0	NA	3891	1
cg14269576	5	175305137	-0.001069	0.002806	0.7032259907161188	0	NA	3894	1
cg14269624	12	1042797	0.001044	0.001097	0.3412560397950622	0	NA	3895	1
cg14269708	1	14218927	-2.2e-5	0.001697	0.9896564710323936	0	NA	3897	1
cg14269857	10	118421855	5.82e-4	4.8099999999999993e-4	0.22628687054150665	0	NA	3893	1
cg14269869	8	86850830	0.002086	0.001601	0.19259672648485607	0	NA	3890	1
cg14269874	20	37058120	-0.001332	8.11e-4	0.10050366195917115	0	NA	3888	1
cg14270008	2	17936488	0.001213	0.002583	0.6386344064344434	0	NA	3859	1
cg14270124	11	64085556	-3.4500000000000004e-4	1.96e-4	0.07837321019235302	0	NA	3835	1
cg14270162	11	4476809	-8.8e-5	2.37e-4	0.7104081274962918	0	NA	3896	1
cg14270351	8	22484797	-1.52e-4	8.16e-4	0.8522294958433215	0	NA	3895	1
cg14270364	18	55410731	1.95e-4	8.79e-4	0.8244361015514683	0	NA	3897	1
cg14270392	7	158148645	-0.001616	0.0013469999999999999	0.230254690498407	0	NA	3893	1
cg14270401	1	92021596	2.56e-4	0.001084	0.8133066845793671	0	NA	3895	1
cg14270417	14	64330819	-0.001216	0.001113	0.27459464264488753	0	NA	3895	1
cg14270486	1	167588265	0.002037	0.001208	0.09174606331028395	0	NA	3894	1
cg14270670	6	144306510	0.001091	0.001057	0.30199412131040204	0	NA	3897	1
cg14270835	8	61591142	2.5e-4	2.62e-4	0.339983187320416	0	NA	3822	1
cg14270876	16	71879724	3.26e-4	5.86e-4	0.5779962228463867	0	NA	3877	1
cg14270889	1	160808663	-0.001384	0.001138	0.22392065791375218	0	NA	3895	1
cg14270998	7	133259952	-0.003005	0.001928	0.11908872458338668	0	NA	3820	1
cg14271013	6	25407935	0.001984	0.001263	0.11621446886943165	0	NA	3895	1
cg14271093	12	1042342	-0.001836	7.16e-4	0.010340028640464924	0	NA	3895	1
cg14271135	18	71358509	-2.4e-5	0.0011	0.9825929906454205	0	NA	3892	1
cg14271420	1	236115185	-7.23e-4	5.88e-4	0.21884998846015716	0	NA	3897	1
cg14271454	12	123380996	-1.38e-4	0.001667	0.9340237342579677	0	NA	3896	1
cg14271479	8	73942142	-0.001747	0.001367	0.20125613263089845	0	NA	3889	1
cg14271645	11	19367428	6.89e-4	8.09e-4	0.3943979826694746	0	NA	3896	1
cg14271675	12	13257663	7.77e-4	8.78e-4	0.3761750602106324	0	NA	3894	1
cg14271686	15	41806188	-2.6e-4	6.98e-4	0.7095259444177298	0	NA	3897	1
cg14271782	8	56925544	-3.5e-5	9.049999999999999e-4	0.9691502764613278	0	NA	3896	1
cg14271905	18	77373098	4.6e-4	0.00106	0.6643158439672842	0	NA	3894	1
cg14271935	2	66467093	-8.91e-4	0.001389	0.5212182218151682	0	NA	3897	1
cg14272046	16	58320086	-8.94e-4	0.001338	0.5040305496152471	0	NA	3894	1
cg14272125	2	46139250	-8.81e-4	0.002009	0.6610045701309372	0	NA	3859	1
cg14272204	2	233306057	-1.7e-4	0.00165	0.9179389205862644	0	NA	3896	1
cg14272208	22	43000101	-0.001494	8.05e-4	0.06346772444993763	0	NA	3894	1
cg14272219	20	42972079	6.62e-4	0.001171	0.571850157525712	0	NA	3897	1
cg14272287	16	5652181	-6.85e-4	0.002546	0.7878915992130007	0	NA	3896	1
cg14272433	1	119530606	-3.28e-4	4.96e-4	0.5084261464325044	0	NA	3878	1
cg14272760	17	1832340	0.001408	0.001033	0.1728761037758942	0	NA	3895	1
cg14272780	5	149209705	-3.93e-4	9.34e-4	0.6739223990305175	0	NA	3896	1
cg14272781	2	151467446	1.83e-4	0.001721	0.915317731658906	0	NA	3893	1
cg14272856	5	86716975	-0.001945	9.419999999999999e-4	0.03894610826381377	0	NA	3894	1
cg14273005	5	74841624	0.001426	0.002679	0.5945264263244143	0	NA	3870	1
cg14273108	8	125780751	7.97e-4	9.75e-4	0.41367936824544005	0	NA	3894	1
cg14273229	13	80936274	-7.82e-4	0.001147	0.4953789878494178	0	NA	3892	1
cg14273255	12	79925870	-0.001317	0.001436	0.35907404066569376	0	NA	3895	1
cg14273269	15	57927978	0.001028	0.001183	0.38485961443904115	0	NA	3896	1
cg14273411	8	61656679	-9.6e-5	0.001349	0.943267371817066	0	NA	3886	1
cg14273485	17	19976309	-0.001709	0.00121	0.15783318929955115	0	NA	3892	1
cg14273507	18	39461422	-1.89e-4	0.001645	0.9085294444700823	0	NA	3896	1
cg14273518	19	50084415	5.73e-4	0.001338	0.668468301113812	0	NA	3845	1
cg14273606	9	33364552	2.81e-4	9.91e-4	0.7767537509720478	0	NA	3891	1
cg14273610	2	200333425	-1.65e-4	0.001444	0.90902699108926	0	NA	3887	1
cg14273689	17	17251006	-3.61e-4	0.001107	0.7443437079162709	0	NA	3896	1
cg14273984	11	65480256	-5.22e-4	5.8e-4	0.368120250693519	0	NA	3897	1
cg14274162	20	39790259	3.269999999999999e-4	7.39e-4	0.6581347727170457	0	NA	3867	1
cg14274167	16	89287425	-1.82e-4	8.37e-4	0.8278629290063974	0	NA	3896	1
cg14274204	11	71804586	-6.560000000000001e-4	7.52e-4	0.3830226901526166	0	NA	3894	1
cg14274280	14	51502369	7.98e-4	0.001175	0.4970434983488657	0	NA	3897	1
cg14274477	16	46954071	9.74e-4	6.79e-4	0.15144033882445526	0	NA	3896	1
cg14274611	4	7234143	0.00172	0.001174	0.1429000034584768	0	NA	3892	1
cg14274636	11	17791399	0.001715	0.001721	0.3190006358377762	0	NA	3896	1
cg14274644	11	116603098	-6.97e-4	0.002043	0.7329794052761001	0	NA	3896	1
cg14274656	10	61900584	-1.65e-4	0.002494	0.9472514127794104	0	NA	3794	1
cg14274879	13	111453597	-5.919999999999999e-4	0.002081	0.7760436192953815	0	NA	3895	1
cg14275010	6	97333427	3.39e-4	0.001252	0.7865704167094902	0	NA	3894	1
cg14275025	3	467930	0.001268	0.0018249999999999998	0.48718408259792373	0	NA	3885	1
cg14275147	22	24890045	-3.29e-4	7.27e-4	0.6508766237259017	0	NA	3896	1
cg14275156	5	122042049	-2.52e-4	0.001663	0.8795549866071148	0	NA	3896	1
cg14275159	16	15150843	0.0026529999999999995	0.001535	0.0839275074591406	0	NA	3879	1
cg14275207	15	74495401	1.03e-4	0.002023	0.9593936643623391	0	NA	3897	1
cg14275316	1	53987931	-0.001277	0.001094	0.24309890691265026	0	NA	3889	1
cg14275406	7	68526559	0.001715	0.001999	0.3909316893221931	0	NA	3800	1
cg14275423	1	158656484	6.2e-4	5.76e-4	0.2817533695028115	0	NA	3896	1
cg14275429	4	7747925	0.001152	0.001221	0.3454308680256677	0	NA	3897	1
cg14275615	8	144375374	-4.11e-4	7.51e-4	0.5841930407862177	0	NA	3892	1
cg14275744	1	62782206	-8.67e-4	0.001031	0.4003865149467006	0	NA	3893	1
cg14275835	6	126501843	6.08e-4	0.00165	0.7125117407706805	0	NA	3890	1
cg14275851	6	164171905	-0.001802	0.001281	0.15951235947728884	0	NA	3894	1
cg14275894	3	69436791	-1.4600000000000003e-4	0.001003	0.8842661337313573	0	NA	3895	1
cg14275926	1	69284761	-7.69e-4	0.0026260000000000003	0.7696438234756149	0	NA	3897	1
cg14275931	16	15730730	-9e-5	0.001044	0.9313019484642182	0	NA	3897	1
cg14275933	7	79953688	-0.001343	0.001238	0.27800394769310033	0	NA	3897	1
cg14276262	2	219151568	2.24e-4	2.25e-4	0.31946613840041166	0	NA	3897	1
cg14276268	3	194457354	-5.29e-4	3.37e-4	0.1164772550305813	0	NA	3892	1
cg14276288	10	3182472	-3.12e-4	0.001004	0.7559853824528007	0	NA	3896	1
cg14276366	20	30064732	1.1200000000000001e-4	0.001824	0.951037858038948	0	NA	3896	1
cg14276388	14	23566200	6.08e-4	0.001218	0.6176533000465332	0	NA	3896	1
cg14276466	2	119327616	7.88e-4	0.001977	0.6901999646153467	0	NA	3896	1
cg14276478	12	46917741	6.999999999999999e-4	0.001644	0.6702603246571468	0	NA	3895	1
cg14276551	14	65515166	-4.08e-4	9.61e-4	0.6711590963812497	0	NA	3895	1
cg14276659	8	5024480	0.001494	7.48e-4	0.04578975865821897	0	NA	3896	1
cg14276684	19	2121485	-7.700000000000001e-4	0.001178	0.5133371591097972	0	NA	3892	1
cg14276821	4	187050148	2.81e-4	7.62e-4	0.7123018480456899	0	NA	3895	1
cg14276841	15	26046085	7.63e-4	8.3e-4	0.3579506481684705	0	NA	3896	1
cg14276981	16	81897634	-0.003056	0.001441	0.0339428902200139	0	NA	3894	1
cg14277044	17	1890733	5.27e-4	7.57e-4	0.4863229436373357	0	NA	3892	1
cg14277161	18	69350021	-4.6599999999999994e-4	0.001258	0.7110626810008656	0	NA	3892	1
cg14277214	13	96240025	-0.001347	9.75e-4	0.16711346046173978	0	NA	3897	1
cg14277236	2	25675811	6.64e-4	0.001107	0.5486266483863931	0	NA	3891	1
cg14277284	5	134463795	5.83e-4	0.001021	0.567993667583027	0	NA	3897	1
cg14277571	15	70851797	7e-5	2.4400000000000002e-4	0.774200187925369	0	NA	3896	1
cg14277624	2	239482803	-0.002324	0.0016859999999999998	0.16807660222465337	0	NA	3897	1
cg14277643	1	201298617	-3.289999999999999e-4	7.97e-4	0.6797546224027907	0	NA	3894	1
cg14277924	4	47584033	5.62e-4	8.47e-4	0.5069986631811998	0	NA	3897	1
cg14278029	1	61548158	-1.8600000000000002e-4	2.81e-4	0.50802139863351	0	NA	3882	1
cg14278054	14	102906442	6.4e-5	7.82e-4	0.9347728084139745	0	NA	3889	1
cg14278226	1	1120395	-0.001305	0.0012	0.276815898570194	0	NA	3897	1
cg14278427	1	20102807	-0.001408	0.001041	0.17620083226785319	0	NA	3897	1
cg14278514	4	39408455	-5.79e-4	0.001661	0.7274007480847999	0	NA	3886	1
cg14278580	19	5661425	0.001079	7.86e-4	0.16982275996324633	0	NA	3897	1
cg14278774	4	159733522	0.0014050000000000002	0.001504	0.3502133550038337	0	NA	3896	1
cg14278785	3	126088981	0.001232	0.001317	0.34955160892272785	0	NA	3891	1
cg14278787	11	111782282	-0.001344	0.001376	0.32869581404028303	0	NA	3895	1
cg14278847	15	101173083	1.55e-4	0.001109	0.8888452295898888	0	NA	3896	1
cg14278950	20	48201456	-0.002062	0.001172	0.07851202498237671	0	NA	3889	1
cg14278958	3	44362540	-0.00281	0.001915	0.14227735463599514	0	NA	3844	1
cg14278989	5	71804672	-6.19e-4	7.55e-4	0.41229161759202665	0	NA	3894	1
cg14279167	8	124151837	0.002725	0.0017530000000000002	0.12007043142005024	0	NA	3893	1
cg14279178	15	34130109	0.002373	9.47e-4	0.012217200537435125	0	NA	3895	1
cg14279245	2	102471442	6.99e-4	8.31e-4	0.4002609750665064	0	NA	3897	1
cg14279274	5	135290477	0.003742	0.001976	0.05826156150792481	0	NA	3891	1
cg14279329	3	182460103	7.19e-4	9.47e-4	0.44770917894891465	0	NA	3894	1
cg14279340	2	110086407	-0.001668	9.570000000000001e-4	0.08134292406441251	0	NA	3894	1
cg14279425	6	8270239	-0.006113	0.003259	0.06069253584831087	0	NA	3892	1
cg14279466	19	7694639	1.32e-4	1.87e-4	0.4802613027534229	0	NA	3897	1
cg14279493	17	53828646	2.44e-4	0.001064	0.8186176387582642	0	NA	3886	1
cg14279545	12	123338608	-1.93e-4	7.63e-4	0.8003077119661823	0	NA	3897	1
cg14279641	9	93763689	-0.002227	0.001341	0.09677351861905496	0	NA	3895	1
cg14279682	5	65017856	-1.3e-4	2.14e-4	0.5435346436420261	0	NA	3798	1
cg14279726	10	100207018	8.46e-4	0.001938	0.662450418878283	0	NA	3896	1
cg14279728	16	69831112	-6.43e-4	9.06e-4	0.477882113854015	0	NA	3895	1
cg14279752	8	125573314	4.04e-4	9.209999999999999e-4	0.6609125256760962	0	NA	3897	1
cg14279760	12	105762995	0.0036769999999999997	0.002369	0.12063071408858277	0	NA	3896	1
cg14279795	22	44482434	-4.59e-4	9.04e-4	0.6116333339004821	0	NA	3897	1
cg14279906	10	116273417	6.35e-4	0.001338	0.6350799918755223	0	NA	3891	1
cg14279921	17	19615992	-2.6e-4	0.001016	0.798023798499524	0	NA	3896	1
cg14280027	11	46359629	0.001243	0.00128	0.3315015958474827	0	NA	3897	1
cg14280068	6	70931670	-9.4e-5	0.001446	0.9481684940278307	0	NA	3896	1
cg14280133	14	69458828	3.08e-4	8.429999999999999e-4	0.7148413500165403	0	NA	3888	1
cg14280196	14	76460889	-0.001102	8.17e-4	0.1773892601755359	0	NA	3897	1
cg14280264	1	230322971	-0.001264	0.001326	0.3404670474869902	0	NA	3896	1
cg14280287	4	148855649	1.29e-4	7.78e-4	0.8683066582813552	0	NA	3892	1
cg14280327	13	52026974	-4.32e-4	5.28e-4	0.4132533754936405	0	NA	3880	1
cg14280348	8	9776961	9.34e-4	0.003354	0.7806489319978264	0	NA	3888	1
cg14280384	19	34312965	3.93e-4	0.001368	0.7738973979297288	0	NA	3896	1
cg14280393	2	15839263	-0.001429	7.18e-4	0.046563326225473795	0	NA	3896	1
cg14280491	10	72259932	-3.57e-4	0.001025	0.7276203884339083	0	NA	3885	1
cg14280650	11	119387258	-4.51e-4	0.001161	0.6976769626100774	0	NA	3894	1
cg14280680	6	90299752	5.32e-4	6.78e-4	0.4326524913494591	0	NA	3895	1
cg14280699	1	185599138	7.61e-4	0.001249	0.5423339374548957	0	NA	3895	1
cg14280765	20	5718306	4.0399999999999995e-4	8.09e-4	0.617510330490511	0	NA	3895	1
cg14280819	15	55772701	-0.001974	8.57e-4	0.021257252943525252	0	NA	3889	1
cg14280885	17	6681463	-9.02e-4	7.47e-4	0.22724093316023652	0	NA	3897	1
cg14281095	1	51763672	-6.71e-4	0.001213	0.5801443037277862	0	NA	3895	1
cg14281103	3	10384173	0.001483	9.380000000000001e-4	0.11387267509009448	0	NA	3848	1
cg14281208	5	158629466	-0.001458	0.001404	0.2990552325073607	0	NA	3894	1
cg14281315	1	167378546	-0.001097	0.001287	0.394008847339816	0	NA	3894	1
cg14281340	4	120549391	1.5e-4	5.63e-4	0.7899081863649076	0	NA	3767	1
cg14281461	13	99337644	0.00205	0.001807	0.25659450199513023	0	NA	3897	1
cg14281482	17	79133201	-7.65e-4	0.001036	0.4602610942490343	0	NA	3894	1
cg14281547	3	141144569	-2.82e-4	0.00108	0.7940068234067132	0	NA	3894	1
cg14281561	6	166307255	0.0014460000000000002	0.001086	0.18302727005801162	0	NA	3896	1
cg14281572	12	24510412	-1.75e-4	0.001115	0.8752837237014635	0	NA	3896	1
cg14281616	11	75955579	0.001302	6.54e-4	0.04650005421003245	0	NA	3896	1
cg14281747	17	48423251	-1.51e-4	2.51e-4	0.547444673102873	0	NA	3896	1
cg14281808	8	36775343	0.001533	0.001335	0.2508387112961624	0	NA	3896	1
cg14282093	3	43223221	3.53e-4	0.001096	0.747391868148664	0	NA	3893	1
cg14282096	3	180585842	-0.002224	0.001948	0.25358548603613984	0	NA	3897	1
cg14282114	9	76892545	-0.002785	0.002751	0.31136636641259235	0	NA	3888	1
cg14282119	5	116097766	-2.53e-4	9.68e-4	0.7938120966329414	0	NA	3894	1
cg14282191	14	91785845	-3.83e-4	0.001123	0.7330653713625268	0	NA	3896	1
cg14282349	3	128742638	0.001047	0.001073	0.3291790134521798	0	NA	3895	1
cg14282362	15	59962232	-0.00145	0.001111	0.19184841026530514	0	NA	3896	1
cg14282386	11	35325601	8.9e-5	8.22e-4	0.9137795313499768	0	NA	3896	1
cg14282393	11	77402211	-2.7e-4	7.82e-4	0.7298924938769	0	NA	3896	1
cg14282451	6	13296257	-5.33e-4	7.85e-4	0.4971499693436453	0	NA	3894	1
cg14282460	8	131108973	0.001603	0.001946	0.4100867337371791	0	NA	3896	1
cg14282470	8	61774901	0.001655	0.001057	0.11740665727689482	0	NA	3895	1
cg14282629	8	144002824	-0.001828	0.001631	0.2623794780205646	0	NA	3895	1
cg14282632	9	71790355	9.05e-4	0.001557	0.5610746786597431	0	NA	3893	1
cg14282695	14	55157837	3.42e-4	0.001316	0.7949575582686281	0	NA	3896	1
cg14282698	1	235081311	-0.001432	0.001249	0.25158120886674873	0	NA	3897	1
cg14282721	20	2694093	-2.93e-4	9.54e-4	0.7587460354168554	0	NA	3878	1
cg14282727	17	17050333	5.23e-4	0.001156	0.650964896351302	0	NA	3897	1
cg14282823	10	125920610	2.62e-4	8.4e-4	0.7551129034427322	0	NA	3896	1
cg14282833	3	101718487	-5.1e-5	0.001019	0.9600832869076351	0	NA	3806	1
cg14282958	3	9690556	4.55e-4	8.63e-4	0.5980334676340939	0	NA	3897	1
cg14282998	12	12369905	-5.43e-4	5.09e-4	0.2860632234086496	0	NA	3897	1
cg14283044	20	37251677	5.26e-4	0.001055	0.6180765666826284	0	NA	3896	1
cg14283188	5	76243879	-6.4e-5	8.699999999999999e-4	0.9413579392788627	0	NA	3893	1
cg14283247	2	237653086	-3.06e-4	0.001323	0.817087559659947	0	NA	3894	1
cg14283321	16	86049821	0.001117	0.001724	0.517041976922368	0	NA	3894	1
cg14283438	5	79421589	-1.63e-4	9.64e-4	0.8657281024923333	0	NA	3895	1
cg14283646	2	236073630	-3.02e-4	7.78e-4	0.697886675264744	0	NA	3895	1
cg14283820	10	75680166	8.96e-4	7.42e-4	0.2272214907902632	0	NA	3882	1
cg14284066	8	121166299	0.001177	0.001038	0.2568317281084087	0	NA	3892	1
cg14284098	14	101107937	5.47e-4	8.38e-4	0.5139209250101169	0	NA	3896	1
cg14284104	1	234864327	-6.14e-4	0.002103	0.7703142553028904	0	NA	3894	1
cg14284149	11	66723147	0.001086	9.419999999999999e-4	0.24896528998232637	0	NA	3896	1
cg14284156	5	131563102	-2.07e-4	5.82e-4	0.7220876371222327	0	NA	3894	1
cg14284248	6	41040483	5.45e-4	2.3900000000000004e-4	0.02258784360930293	0	NA	3892	1
cg14284315	20	45531623	0.002392	0.001289	0.06349603209064321	0	NA	3897	1
cg14284454	7	34940796	0.0018600000000000001	0.002027	0.3588219102316794	0	NA	3895	1
cg14284554	1	206810354	0.002526	0.0018229999999999998	0.16586049765780253	0	NA	3896	1
cg14284687	1	155706548	-4.9e-5	8.37e-4	0.9533165794128928	0	NA	3894	1
cg14284699	1	26139164	-2.47e-4	5.18e-4	0.6334803491782284	0	NA	3886	1
cg14284744	3	194734150	3.82e-4	8.26e-4	0.6437445020363366	0	NA	3897	1
cg14284762	5	67522142	0.002726	8.83e-4	0.0020204975619022313	0	NA	3897	1
cg14284780	16	69869204	-0.001074	9.47e-4	0.25674937053476843	0	NA	3895	1
cg14285025	18	29897649	-8.38e-4	0.001836	0.6480829428348424	0	NA	3866	1
cg14285032	16	57946916	9.53e-4	8.13e-4	0.2411160772192961	0	NA	3897	1
cg14285077	9	124928962	9.57e-4	0.001088	0.3790784296892945	0	NA	3895	1
cg14285250	2	230758994	-0.003419	0.001852	0.06487589966342411	0	NA	3830	1
cg14285266	2	99374920	3.11e-4	6.13e-4	0.611915613242774	0	NA	3897	1
cg14285391	22	25288346	0.0016539999999999999	8.04e-4	0.039665652146855364	0	NA	3897	1
cg14285545	7	156398490	-7.23e-4	8.949999999999999e-4	0.41919350237421493	0	NA	3880	1
cg14285638	6	28616904	-5.3e-4	8e-4	0.5076508348284448	0	NA	3883	1
cg14285782	16	81772853	-1.49e-4	5.16e-4	0.7727652813830297	0	NA	3892	1
cg14285795	17	71179222	-2.43e-4	0.001032	0.813847750931268	0	NA	3890	1
cg14285824	21	36091973	-0.001815	0.001384	0.18971719367522238	0	NA	3894	1
cg14285992	7	114740091	9.07e-4	9.74e-4	0.3517441708470219	0	NA	3896	1
cg14286080	1	118530784	0.0017339999999999999	0.001754	0.32286011404729864	0	NA	3876	1
cg14286144	2	53285758	-1.98e-4	0.001051	0.8505693645286228	0	NA	3897	1
cg14286187	6	46620240	6e-6	6.87e-4	0.9930316644746517	0	NA	3895	1
cg14286228	16	3197661	-2.41e-4	7.61e-4	0.7514799243186213	0	NA	3892	1
cg14286234	17	57925165	9.380000000000001e-4	0.001142	0.411437810087358	0	NA	3897	1
cg14286243	11	68867220	-0.001416	0.00175	0.41843297913109784	0	NA	3896	1
cg14286363	10	64493241	-9.9e-5	0.001205	0.9345213289988535	0	NA	3887	1
cg14286507	7	77466718	-0.003376	0.001788	0.05900673179577276	0	NA	3841	1
cg14286553	6	38773270	0.002378	0.003175	0.4538714431855164	0	NA	3894	1
cg14286612	22	43845465	-1.88e-4	0.001081	0.861933801629757	0	NA	3893	1
cg14286776	14	74487506	-4.3299999999999995e-4	7.15e-4	0.5447841181716122	0	NA	3896	1
cg14286790	6	45543042	3.62e-4	8.89e-4	0.68386176248265	0	NA	3896	1
cg14286908	6	36734551	0.002334	0.001212	0.05413652504755601	0	NA	3896	1
cg14286948	6	108899907	2.74e-4	8.22e-4	0.7388826803635273	0	NA	3895	1
cg14287007	2	8943114	-0.00145	8.6e-4	0.09178684111934911	0	NA	3896	1
cg14287039	11	48128164	1.0500000000000002e-4	0.001169	0.9284299692157899	0	NA	3873	1
cg14287071	4	143394762	-0.001525	9.49e-4	0.10806430810904963	0	NA	3896	1
cg14287089	17	72983046	-6.3e-5	5.8e-4	0.9135033498777303	0	NA	3897	1
cg14287198	1	7067271	-0.0017570000000000003	0.001156	0.1285370672401785	0	NA	3895	1
cg14287269	3	151103843	-0.0011	0.001181	0.35163942281260424	0	NA	3893	1
cg14287391	10	124006744	7.99e-4	7.88e-4	0.3106021300207689	0	NA	3896	1
cg14287437	10	121345240	0.0017349999999999998	0.0011840000000000002	0.14281955556722295	0	NA	3891	1
cg14287462	17	18054175	7.27e-4	6.94e-4	0.2948457849595479	0	NA	3896	1
cg14287486	11	134241390	-0.001022	0.001568	0.5145394186783228	0	NA	3881	1
cg14287557	15	40633232	-2.34e-4	5.9e-4	0.6916549521817122	0	NA	3896	1
cg14287609	5	40399698	-3.8899999999999997e-4	0.00115	0.7351666090337323	0	NA	3892	1
cg14287688	2	42876149	-0.001519	0.001	0.1287624959765771	0	NA	3895	1
cg14287700	15	76603770	-4.69e-4	2.61e-4	0.07234596070124195	0	NA	3882	1
cg14287794	2	163034394	-0.001427	0.001051	0.17454159076779008	0	NA	3896	1
cg14287809	8	38244679	6.8e-4	5.36e-4	0.20456352630667432	0	NA	3896	1
cg14287814	15	63700045	-0.001643	0.001444	0.25519914580277775	0	NA	3897	1
cg14287818	20	52908848	0.002224	0.00288	0.43998282200717825	0	NA	3895	1
cg14287883	16	47554369	6.61e-4	0.001174	0.5734128433786274	0	NA	3896	1
cg14287989	5	179249469	0.001489	0.001379	0.28024552760002597	0	NA	3897	1
cg14288007	10	71252737	-0.001755	0.001109	0.11353392967755577	0	NA	3896	1
cg14288106	5	134447311	-7.64e-4	9.380000000000001e-4	0.41535918271341454	0	NA	3895	1
cg14288285	3	52931668	3.23e-4	2.04e-4	0.11334550921952583	0	NA	3892	1
cg14288287	10	14633741	0.001235	9.47e-4	0.19219326112412585	0	NA	3897	1
cg14288333	14	91723973	0.002051	0.001703	0.22845615503907984	0	NA	3897	1
cg14288523	5	2374298	0.001724	0.00143	0.22797391733871744	0	NA	3894	1
cg14288567	2	70994960	3.06e-4	3.73e-4	0.41200217178829573	0	NA	3856	1
cg14288579	2	237527328	-0.00325	0.002615	0.2139305484311121	0	NA	3897	1
cg14288817	17	10788716	-0.003779	0.00322	0.24055428560721523	0	NA	3850	1
cg14289087	13	106240306	0.0018240000000000003	0.001261	0.14804512491673755	0	NA	3892	1
cg14289218	9	101207957	-1.5899999999999996e-4	0.002192	0.9421749620647497	0	NA	3897	1
cg14289373	7	38502344	-5.19e-4	0.001853	0.7794112595945923	0	NA	3895	1
cg14289611	4	128392068	8.43e-4	9.41e-4	0.37032995805533	0	NA	3896	1
cg14289641	2	10957423	0.002983	0.001821	0.10139855575012019	0	NA	3888	1
cg14289658	1	27247818	-6.45e-4	0.001452	0.6568872380171428	0	NA	3895	1
cg14289785	17	37694605	7.5e-5	0.001845	0.9675745987615877	0	NA	3897	1
cg14289895	16	85962922	-6.22e-4	8.86e-4	0.4826594551766683	0	NA	3892	1
cg14290037	12	111234798	-7.88e-4	8.57e-4	0.35784112124413753	0	NA	3896	1
cg14290061	14	51987252	1.5400000000000003e-4	0.002128	0.9423087152294202	0	NA	3758	1
cg14290491	4	112723558	0.001059	0.001696	0.5323581116621878	0	NA	3839	1
cg14290506	12	122155153	0.001315	7.84e-4	0.09348463033149312	0	NA	3896	1
cg14290567	11	95439605	0.001549	9.530000000000001e-4	0.10407874124581762	0	NA	3895	1
cg14290628	13	110147633	-8e-5	0.001693	0.9623112708948565	0	NA	3896	1
cg14290685	12	62982403	2.64e-4	0.001495	0.8598315266443657	0	NA	3888	1
cg14290714	1	225966645	5.51e-4	6.73e-4	0.4129449620787548	0	NA	3886	1
cg14290722	12	58166823	-4.1099999999999996e-4	2.73e-4	0.13219698841779853	0	NA	3897	1
cg14290833	3	112962922	0.001223	9.31e-4	0.18896696159994422	0	NA	3895	1
cg14290888	11	65248983	0.002601	0.00127	0.04055691336257372	0	NA	3894	1
cg14290908	16	75124751	0.001713	0.001093	0.11705717599919503	0	NA	3895	1
cg14290913	1	42289493	3.47e-4	9.6e-4	0.7177568475766359	0	NA	3896	1
cg14291008	5	173065281	0.001815	0.001226	0.1387600907408942	0	NA	3888	1
cg14291183	1	162518082	-0.0022	0.001523	0.14859348887245982	0	NA	3888	1
cg14291442	10	80123616	-3.8299999999999993e-4	8.59e-4	0.6556931132359362	0	NA	3885	1
cg14291961	4	48952116	9.16e-4	0.001136	0.4200479691675907	0	NA	3885	1
cg14291966	3	185433411	0.00236	0.001206	0.05036131326128366	0	NA	3895	1
cg14291995	11	63835478	0.002744	0.001821	0.13184542838262506	0	NA	3897	1
cg14292168	3	112348746	9.81e-4	9.23e-4	0.2878551650177203	0	NA	3895	1
cg14292200	5	172682189	0.002279	0.002659	0.39139562740090617	0	NA	3875	1
cg14292299	1	18686618	0.001296	0.001872	0.4887441203865071	0	NA	3874	1
cg14292372	3	32726352	-2.62e-4	2.69e-4	0.3300676141637543	0	NA	3888	1
cg14292442	11	74173896	0.001792	9.389999999999998e-4	0.05633783139553107	0	NA	3878	1
cg14292538	20	35408116	0.001321	0.00114	0.2465491621873931	0	NA	3895	1
cg14292548	12	66662702	0.001127	8.699999999999999e-4	0.1951814854330789	0	NA	3896	1
cg14292551	2	233636411	5.64e-4	0.001388	0.6844927564140331	0	NA	3892	1
cg14292584	8	123533487	-0.002318	0.001337	0.0829656039670542	0	NA	3896	1
cg14292589	20	20065763	5.45e-4	8.24e-4	0.5083508462559299	0	NA	3895	1
cg14292664	5	74063374	-3.6e-5	1.86e-4	0.8465295149640043	0	NA	3896	1
cg14292676	6	38326204	-3.11e-4	7.83e-4	0.691227139241615	0	NA	3897	1
cg14292691	11	88148584	5.74e-4	0.001403	0.6824491727431641	0	NA	3891	1
cg14292807	1	154580796	-6.82e-4	4.8800000000000004e-4	0.16225095127720038	0	NA	3877	1
cg14292810	1	172623861	-7.31e-4	0.001435	0.6104665043837002	0	NA	3896	1
cg14292841	12	70759030	-0.0019209999999999997	0.001168	0.10003338865233481	0	NA	3887	1
cg14292869	7	157786685	6.73e-4	0.0018179999999999997	0.7112431482146626	0	NA	3894	1
cg14292923	19	2046769	-4.27e-4	8.72e-4	0.6243611356605969	0	NA	3896	1
cg14292963	5	78936661	0.001038	0.001746	0.552176593422183	0	NA	3894	1
cg14293084	2	242186294	8.04e-4	9.87e-4	0.4153072278771684	0	NA	3892	1
cg14293106	12	6561211	-2e-6	2.12e-4	0.9924728988139571	0	NA	3896	1
cg14293181	13	100552530	-0.002055	0.001902	0.2799455615274671	0	NA	3897	1
cg14293413	11	65678965	-8.6e-5	0.001189	0.9423395383089238	0	NA	3895	1
cg14293747	3	155524983	-0.001604	0.001042	0.12371950578140938	0	NA	3895	1
cg14293758	11	22851261	-6e-5	3.74e-4	0.8725440860931765	0	NA	3897	1
cg14293772	3	48457251	-0.001311	9.34e-4	0.16042600100832385	0	NA	3891	1
cg14293818	7	102985390	2.01e-4	3.18e-4	0.5273375621138403	0	NA	3897	1
cg14293885	19	35654000	3.4100000000000005e-4	8.15e-4	0.6756510987659552	0	NA	3897	1
cg14293943	1	7670145	-0.001202	8.76e-4	0.1700179549391049	0	NA	3897	1
cg14293992	19	53605431	-2.9400000000000004e-4	0.001056	0.780698341741984	0	NA	3895	1
cg14294034	1	240772499	-0.001743	0.002668	0.513563955415067	0	NA	3897	1
cg14294135	20	14929390	-6.769999999999999e-4	0.001624	0.6767720925832148	0	NA	3891	1
cg14294200	18	45663756	-0.001481	8.53e-4	0.08252404294145145	0	NA	3877	1
cg14294215	11	75922177	-0.001362	0.002268	0.5481536728544854	0	NA	3896	1
cg14294217	16	49707711	1.79e-4	0.001104	0.8711974334912718	0	NA	3894	1
cg14294304	14	93357322	-3.22e-4	0.001385	0.816156696320337	0	NA	3891	1
cg14294423	11	61498884	0.001022	7.99e-4	0.2008622402379615	0	NA	3895	1
cg14294549	17	2319476	1.91e-4	4.82e-4	0.6919091311296839	0	NA	3892	1
cg14294644	18	44261660	2.79e-4	8.12e-4	0.7311500888429241	0	NA	3897	1
cg14294664	1	91448818	-0.001649	0.001082	0.1275013234446248	0	NA	3894	1
cg14294797	22	45564417	1.43e-4	0.002207	0.9483381478741708	0	NA	3713	1
cg14294839	15	86685965	0.001187	0.001612	0.4615162906477067	0	NA	3895	1
cg14294892	4	165543526	0.001671	0.001538	0.27726847873647015	0	NA	3895	1
cg14294926	10	45480677	8.74e-4	7.35e-4	0.23439416223906448	0	NA	3895	1
cg14295066	1	95699525	-1.39e-4	3.17e-4	0.661034158393667	0	NA	3897	1
cg14295102	5	172332166	0.001484	0.001027	0.14846198821298098	0	NA	3897	1
cg14295115	7	44102223	3.11e-4	9.02e-4	0.7302527349099779	0	NA	3897	1
cg14295118	12	52402229	0.001139	9.69e-4	0.23981928962516397	0	NA	3895	1
cg14295119	2	159805910	-2.01e-4	9.88e-4	0.838790125441939	0	NA	3895	1
cg14295156	11	20002174	3.62e-4	0.00122	0.7666792852020369	0	NA	3894	1
cg14295187	2	63815567	2.24e-4	2.91e-4	0.44144259753435644	0	NA	3842	1
cg14295188	12	76920151	-0.001134	0.001805	0.5298370053218876	0	NA	3780	1
cg14295300	9	111652237	0.001496	9.380000000000001e-4	0.11073846241659767	0	NA	3892	1
cg14295590	7	5415887	1.0399999999999998e-4	0.001096	0.9244017936750288	0	NA	3896	1
cg14295595	14	36644214	5.61e-4	0.001099	0.6097263886140529	0	NA	3892	1
cg14295764	14	78374072	-2.47e-4	8.78e-4	0.7784640632644391	0	NA	3882	1
cg14295786	15	68635489	0.002619	0.001815	0.14902745563011116	0	NA	3867	1
cg14295815	13	110976096	-0.001253	9.79e-4	0.2005882479559572	0	NA	3897	1
cg14295820	1	31419926	0.001211	0.00149	0.4163604456311079	0	NA	3891	1
cg14295898	3	193879786	3.2e-4	8.42e-4	0.7039101514434409	0	NA	3896	1
cg14295935	2	219152586	3.9e-4	5.94e-4	0.5114602376548214	0	NA	3895	1
cg14296039	9	135662786	5.589999999999999e-4	0.002051	0.7851991700858442	0	NA	3854	1
cg14296062	15	85348227	-0.001078	0.001069	0.3132533154283983	0	NA	3897	1
cg14296111	1	9129942	2.55e-4	8.24e-4	0.7569670569282605	0	NA	3897	1
cg14296254	7	104408810	-0.010029	0.003535	0.004553134126452338	0	NA	3897	1
cg14296354	1	155960631	3.77e-4	0.001308	0.7731735183570112	0	NA	3897	1
cg14296374	16	83841139	-6.26e-4	9.4e-4	0.5054382999310935	0	NA	3895	1
cg14296473	2	182913057	8.72e-4	0.001468	0.55250846807173	0	NA	3886	1
cg14296480	8	48945542	5.41e-4	7.31e-4	0.459250191855732	0	NA	3894	1
cg14296729	19	39930036	7.11e-4	9.93e-4	0.4739838870327061	0	NA	3897	1
cg14297172	7	20554093	8.56e-4	0.001119	0.4442901699222574	0	NA	3846	1
cg14297198	12	124886472	0.002812	0.001363	0.03910349755373972	0	NA	3891	1
cg14297233	2	62592362	-2.68e-4	6.98e-4	0.7010124271386018	0	NA	3894	1
cg14297313	18	43543220	-0.001523	0.001119	0.17350211083944214	0	NA	3897	1
cg14297374	22	46621405	4.16e-4	7.16e-4	0.5612366883671545	0	NA	3896	1
cg14297410	2	63351486	-4.25e-4	7.59e-4	0.5755153850836754	0	NA	3897	1
cg14297455	3	54154806	6.18e-4	0.001677	0.7124891091620653	0	NA	3897	1
cg14297573	10	3162128	0.001241	8.1e-4	0.12549806437061112	0	NA	3897	1
cg14297579	1	54703337	-0.001173	0.003614	0.745505693498979	0	NA	3893	1
cg14297634	17	75637176	-2.3e-4	7.42e-4	0.7565814538192098	0	NA	3895	1
cg14297671	6	129204305	-2.0999999999999995e-5	7.42e-4	0.9774213757612217	0	NA	3875	1
cg14297687	15	97436614	-3.25e-4	0.001461	0.8239632993014367	0	NA	3879	1
cg14297707	8	8203852	5.33e-4	2.77e-4	0.05433105710683295	0	NA	3882	1
cg14297797	17	43867801	9.8e-4	0.001588	0.5371499957712718	0	NA	3897	1
cg14297837	18	54697090	-5.93e-4	0.001039	0.5681751561254349	0	NA	3891	1
cg14297914	5	1191127	3.99e-4	0.001388	0.7737570806680153	0	NA	3897	1
cg14298070	2	219543447	6e-6	0.001063	0.9954964421966979	0	NA	3893	1
cg14298075	3	1159967	-9.92e-4	0.001367	0.46803701073324006	0	NA	3885	1
cg14298140	13	76452681	5.64e-4	9.570000000000001e-4	0.5556320817281539	0	NA	3894	1
cg14298183	7	5593215	-2.32e-4	8.13e-4	0.7753661633770739	0	NA	3897	1
cg14298242	8	2018128	-5.49e-4	0.001447	0.7043866430223265	0	NA	3896	1
cg14298290	4	84398891	0.001653	9.45e-4	0.08025535698527284	0	NA	3888	1
cg14298322	22	41844156	1.69e-4	2.3800000000000004e-4	0.47765202676233404	0	NA	3896	1
cg14298408	4	68287041	2.22e-4	0.0012349999999999998	0.8573432759201637	0	NA	3888	1
cg14298465	13	30001544	0.002706	0.003321	0.41517831949990003	0	NA	3889	1
cg14298503	16	84401069	7.8e-5	3.65e-4	0.8307820796603365	0	NA	3883	1
cg14298509	6	39758853	-4.95e-4	8.88e-4	0.5772320116416483	0	NA	3894	1
cg14298545	8	76714903	0.001442	0.002447	0.5556647318545802	0	NA	3890	1
cg14298637	17	79117074	-9.94e-4	7.63e-4	0.19265934257627843	0	NA	3896	1
cg14298642	7	28228530	2.94e-4	0.00102	0.7731666338404006	0	NA	3889	1
cg14298837	6	9398729	7.5e-4	0.001526	0.6230862899232921	0	NA	3894	1
cg14298842	3	68295083	-7e-4	9.75e-4	0.4727889073230683	0	NA	3897	1
cg14298866	4	115184444	-0.00285	0.0018350000000000003	0.12039124072805393	0	NA	3790	1
cg14298904	6	151998419	-0.001782	0.001182	0.13165329291716135	0	NA	3892	1
cg14299193	10	5660973	2.15e-4	0.001272	0.8657768534828977	0	NA	3887	1
cg14299214	1	59613186	5.2e-4	7.48e-4	0.48693801433646655	0	NA	3896	1
cg14299367	17	36604516	8.15e-4	8.35e-4	0.32904072578443017	0	NA	3896	1
cg14299422	2	110035758	0.002251	9.33e-4	0.015837133417254762	0	NA	3896	1
cg14299535	7	33772189	-2.93e-4	0.001419	0.8364132997467498	0	NA	3894	1
cg14299566	1	101670319	-0.001015	0.001187	0.39249751511426906	0	NA	3896	1
cg14299605	4	146786923	-9.82e-4	9.22e-4	0.28684157429151885	0	NA	3893	1
cg14299781	13	59193947	-0.001755	0.001462	0.22997999304966193	0	NA	3896	1
cg14299813	2	241889668	-6.27e-4	0.001011	0.5351405765672516	0	NA	3897	1
cg14299905	3	48058690	0.001859	0.001586	0.24114440633572304	0	NA	3878	1
cg14299907	17	74882552	-0.00101	8.23e-4	0.21974085483257294	0	NA	3894	1
cg14300062	1	94050273	6.1e-4	0.001051	0.5616451617321847	0	NA	3891	1
cg14300089	17	74044446	7.3e-4	8.549999999999999e-4	0.39321516634379194	0	NA	3897	1
cg14300132	2	24740363	-3.5e-5	0.001476	0.9810817461047735	0	NA	3894	1
cg14300241	5	133205695	7.24e-4	0.001002	0.4699533908632048	0	NA	3895	1
cg14300353	13	100375231	-8.94e-4	7.55e-4	0.23637112105434743	0	NA	3897	1
cg14300442	1	17368398	-0.001557	0.001811	0.3899290736918083	0	NA	3871	1
cg14300578	1	216774151	1.84e-4	4.54e-4	0.6852670435644379	0	NA	3897	1
cg14300707	12	22562255	-2.93e-4	0.001096	0.7892106509156427	0	NA	3895	1
cg14300870	19	8562705	-0.001171	0.001112	0.2923146149649691	0	NA	3891	1
cg14300943	9	27534289	0.001529	8.02e-4	0.05658746675842763	0	NA	3895	1
cg14301011	5	94019905	5.56e-4	0.00121	0.6458721853377781	0	NA	3895	1
cg14301033	14	104019386	3.29e-4	8.16e-4	0.6868111961120587	0	NA	3897	1
cg14301158	10	112115065	-7.01e-4	9.25e-4	0.4485480675442201	0	NA	3897	1
cg14301368	22	30597904	4.92e-4	7.03e-4	0.48401614355820866	0	NA	3897	1
cg14301389	15	76498319	-0.001029	8.909999999999999e-4	0.24813868802779115	0	NA	3892	1
cg14301405	15	93965021	-0.001443	0.001243	0.2456821434940291	0	NA	3896	1
cg14301438	4	39570611	-8.64e-4	0.001977	0.6620926398073343	0	NA	3840	1
cg14301468	14	24071365	-7.55e-4	8.76e-4	0.3887578781764835	0	NA	3887	1
cg14301509	3	141205737	-4.19e-4	4.11e-4	0.3079823939391849	0	NA	3855	1
cg14301541	6	138352641	-9.9e-4	9.81e-4	0.31289104396183154	0	NA	3897	1
cg14301580	22	20102216	-8.11e-4	7.41e-4	0.2737502407179443	0	NA	3892	1
cg14301678	12	8244353	6.48e-4	9.760000000000001e-4	0.5067322812168236	0	NA	3896	1
cg14301774	12	89325902	-5.82e-4	0.001801	0.7465787649572934	0	NA	3773	1
cg14301880	11	717405	-0.002203	0.0013400000000000003	0.10017003652666441	0	NA	3897	1
cg14301914	9	92505019	-3.759999999999999e-4	5.61e-4	0.5027100803468916	0	NA	3897	1
cg14302113	5	52084220	-6.71e-4	5e-4	0.17959599565787254	0	NA	3890	1
cg14302157	2	198265061	0.00148	0.002007	0.4608675643030346	0	NA	3766	1
cg14302353	1	236629477	5.2e-4	3.78e-4	0.16892649524221517	0	NA	3893	1
cg14302446	12	116491851	-2.88e-4	6.72e-4	0.6682351417952493	0	NA	3894	1
cg14302554	1	38537270	0.002748	0.001277	0.0314037692527042	0	NA	3893	1
cg14302611	2	171578468	-0.001653	0.002846	0.5613650236404193	0	NA	3893	1
cg14302760	3	118864689	3.83e-4	0.001053	0.7160650927937853	0	NA	3890	1
cg14302804	18	34242219	4.8799999999999994e-4	8.61e-4	0.5708617505037241	0	NA	3894	1
cg14302909	2	121116095	3.41e-4	0.002203	0.8769877231808162	0	NA	3896	1
cg14302996	10	97205147	0.0015330000000000003	0.001111	0.1676365346401775	0	NA	3896	1
cg14303000	1	207494872	5.6e-5	3.05e-4	0.8543221185384389	0	NA	3806	1
cg14303018	8	129843917	-6.71e-4	0.001206	0.5779478665840678	0	NA	3895	1
cg14303122	20	54987270	9.750000000000001e-4	8.99e-4	0.2781261612684676	0	NA	3732	1
cg14303142	21	32211755	-0.002729	0.003461	0.43040404516976505	0	NA	3884	1
cg14303183	16	89213293	1.46e-4	7.86e-4	0.8526403173657566	0	NA	3894	1
cg14303250	11	68928547	0.001016	8.35e-4	0.22369308183595607	0	NA	3895	1
cg14303335	12	55435915	0.002488	0.002031	0.22057058272409427	0	NA	3847	1
cg14303343	10	17074429	4.1299999999999996e-4	8.5e-4	0.6270505809584768	0	NA	3896	1
cg14303369	15	58702812	0.002405	0.002538	0.3433348919993743	0	NA	3897	1
cg14303437	8	61969558	0.001156	0.001276	0.36495908214960265	0	NA	3841	1
cg14303464	9	73135040	5.59e-4	0.001021	0.5840335887185264	0	NA	3894	1
cg14303481	5	168133253	-0.001525	0.001095	0.1637123244261752	0	NA	3886	1
cg14303699	9	2160653	-0.004646	0.002376	0.050537385137741746	0	NA	3848	1
cg14303767	21	43054223	-9.5e-5	7.58e-4	0.9002624490730871	0	NA	3897	1
cg14303925	15	99527791	4.3e-5	9.65e-4	0.9644583567467379	0	NA	3896	1
cg14304022	11	64136213	0.001264	9.25e-4	0.17178631953236675	0	NA	3897	1
cg14304041	4	110355686	-1.5e-4	1.97e-4	0.44640545732463427	0	NA	3895	1
cg14304234	17	62308463	-3.33e-4	7.9e-4	0.6733761492625819	0	NA	3896	1
cg14304249	19	12863163	0.002349	0.00212	0.2678536674346529	0	NA	3897	1
cg14304291	3	36756085	4.1000000000000005e-4	0.001227	0.7382676323935188	0	NA	3879	1
cg14304326	16	50369262	0.004706	0.003604	0.19163032060217774	0	NA	3893	1
cg14304509	6	42016710	1.57e-4	2.19e-4	0.47343890145209316	0	NA	3895	1
cg14304513	6	10753196	6.19e-4	8.15e-4	0.4475480112715919	0	NA	3893	1
cg14304656	12	117715974	-0.001126	0.0033899999999999994	0.739773435206759	0	NA	3797	1
cg14304765	5	7979501	0.001248	0.001241	0.3145884803428711	0	NA	3897	1
cg14304779	19	1411454	-0.002155	9.34e-4	0.02103918711005914	0	NA	3896	1
cg14304787	1	19972777	-0.002354	0.002043	0.24922775737755246	0	NA	3894	1
cg14304791	5	35744663	-7.65e-4	0.001096	0.4851817589056121	0	NA	3896	1
cg14304922	15	93182492	-0.001111	9.23e-4	0.22871187779796842	0	NA	3897	1
cg14304960	8	41743291	-1.05e-4	0.001055	0.9207205926869121	0	NA	3893	1
cg14304998	2	18331217	5.5e-4	6.66e-4	0.4089029017643012	0	NA	3893	1
cg14305175	7	142959137	-2.25e-4	0.001012	0.8240554307176617	0	NA	3895	1
cg14305179	1	161981217	-6.22e-4	7.25e-4	0.3909305462316892	0	NA	3896	1
cg14305183	3	127522646	-9.410000000000001e-4	6.09e-4	0.12230853585679906	0	NA	3896	1
cg14305218	5	54602783	0.0018369999999999999	0.001704	0.28101071001912775	0	NA	3896	1
cg14305230	2	121992541	-8.5e-5	6.51e-4	0.8961167763353697	0	NA	3897	1
cg14305263	19	17296552	-0.001073	7.1e-4	0.1307202838881368	0	NA	3896	1
cg14305264	3	66024017	8.72e-4	3.31e-4	0.008427592727563559	0	NA	3897	1
cg14305269	1	178633890	-7.12e-4	9.02e-4	0.42990338962268654	0	NA	3896	1
cg14305297	5	111093943	6.6e-5	3.07e-4	0.8297800165448941	0	NA	3800	1
cg14305335	2	216487421	2.78e-4	0.001594	0.8615479591195594	0	NA	3892	1
cg14305452	11	124492529	2.11e-4	3.45e-4	0.54080627452382	0	NA	3897	1
cg14305476	14	95969736	2.14e-4	9.04e-4	0.8128696239999488	0	NA	3891	1
cg14305526	11	31182412	-0.002562	0.0017789999999999998	0.14982923482576066	0	NA	3888	1
cg14305536	2	127599442	5.9e-4	0.001508	0.6956149038043965	0	NA	3888	1
cg14305573	4	101028327	-4.4899999999999996e-4	9.36e-4	0.6314401200708091	0	NA	3888	1
cg14305798	3	145236908	6.3e-4	0.0012	0.5995831909373919	0	NA	3896	1
cg14305907	9	116860094	2.2100000000000003e-4	0.001247	0.8593313916196346	0	NA	3897	1
cg14305917	1	40095808	-5.34e-4	8.69e-4	0.5388853531685927	0	NA	3894	1
cg14306023	3	14715218	-8.759999999999999e-4	9.19e-4	0.3404836751883202	0	NA	3897	1
cg14306094	11	946142	0.001056	0.0012310000000000003	0.39098128555681755	0	NA	3897	1
cg14306145	5	140718286	-3e-6	6.64e-4	0.9963951121403105	0	NA	3897	1
cg14306254	11	31377518	-9.98e-4	0.001149	0.3850761452620676	0	NA	3894	1
cg14306260	12	15091701	7.77e-4	0.002906	0.7891782604579556	0	NA	3896	1
cg14306432	19	4889320	5.88e-4	0.001227	0.6317838319734304	0	NA	3891	1
cg14306578	8	22885245	-1.77e-4	8.24e-4	0.8299187110258646	0	NA	3896	1
cg14306663	12	66291943	0.001301	0.001012	0.1985920819181324	0	NA	3893	1
cg14306687	20	33144058	6.06e-4	7.79e-4	0.43661593472514443	0	NA	3893	1
cg14306688	8	11623360	1.51e-4	0.001354	0.9112028824113393	0	NA	3894	1
cg14306774	5	172154883	1.12e-4	8.429999999999999e-4	0.8943050211626381	0	NA	3897	1
cg14306875	12	43312482	5.68e-4	9.65e-4	0.5561289385904085	0	NA	3893	1
cg14307056	1	109709932	0.00183	0.001016	0.07167433993604234	0	NA	3894	1
cg14307152	2	27244893	6.7e-4	7.6e-4	0.37800454397243205	0	NA	3896	1
cg14307189	18	56448959	2.65e-4	6.51e-4	0.6839594759390646	0	NA	3891	1
cg14307192	1	203094811	-6.54e-4	0.001306	0.6165360301209637	0	NA	3897	1
cg14307373	12	104351231	9.029999999999999e-4	0.00064899999999999995	0.16411285066036524	0	NA	3879	1
cg14307426	4	36233901	9.18e-4	8.920000000000001e-4	0.30341014175195835	0	NA	3893	1
cg14307506	19	4284361	0.003806	0.00216	0.07806304003315402	0	NA	3896	1
cg14307518	2	118761042	-3.72e-4	4.74e-4	0.43256490188293767	0	NA	3894	1
cg14307780	16	2034050	-2.37e-4	2.24e-4	0.2900391604306146	0	NA	3852	1
cg14307806	5	14508932	0.001732	0.001027	0.09170618755305986	0	NA	3895	1
cg14307826	1	249141256	4.35e-4	7.79e-4	0.5765656639885373	0	NA	3895	1
cg14307944	5	82767097	-4.13e-4	2.78e-4	0.13738190859364	0	NA	3897	1
cg14308028	6	42334807	5.91e-4	8.679999999999998e-4	0.4959502236616027	0	NA	3837	1
cg14308029	11	69840204	-0.002049	0.001456	0.15934431232839513	0	NA	3897	1
cg14308186	1	246151546	-0.001299	9.59e-4	0.17556544410624766	0	NA	3894	1
cg14308325	18	12102529	-0.002005	0.001462	0.17024748449482274	0	NA	3894	1
cg14308364	2	130569867	-6.09e-4	4.4600000000000005e-4	0.17210510826731604	0	NA	3888	1
cg14308493	14	96829666	-1.73e-4	2.57e-4	0.5008507531915936	0	NA	3876	1
cg14308511	13	44981390	-0.001561	0.001362	0.25175019326277587	0	NA	3890	1
cg14308526	11	128633932	2.61e-4	8.66e-4	0.7631204116993143	0	NA	3894	1
cg14308633	17	26309830	0.0016190000000000002	0.001178	0.1693289151511598	0	NA	3896	1
cg14308701	20	5556303	-3.75e-4	0.001386	0.7867273328735855	0	NA	3894	1
cg14308782	8	59823815	1.24e-4	0.001496	0.9339408339374365	0	NA	3760	1
cg14308796	6	82462617	1.39e-4	2.82e-4	0.6220777346903312	0	NA	3738	1
cg14308980	2	152685322	-3.61e-4	4.63e-4	0.43556887760264473	0	NA	3893	1
cg14309051	17	35111965	0.003528	0.003072	0.25078800038851096	0	NA	3893	1
cg14309078	4	148979827	-1.69e-4	9.12e-4	0.8529882341498061	0	NA	3894	1
cg14309153	4	186866237	-4.8400000000000006e-4	0.001297	0.7090227775977056	0	NA	3897	1
cg14309159	2	152350092	0.001021	8.429999999999999e-4	0.22583767150339346	0	NA	3896	1
cg14309276	17	37799824	0.0016330000000000001	7.63e-4	0.032335706393159434	0	NA	3897	1
cg14309394	11	61254687	0.001444	7.63e-4	0.05842046845514808	0	NA	3897	1
cg14309446	20	42862668	5.96e-4	0.001994	0.7650188726726684	0	NA	3890	1
cg14309520	9	125849110	-0.00175	9.54e-4	0.06659737619148383	0	NA	3895	1
cg14309846	21	38659948	-8.47e-4	7.4e-4	0.25237713248195703	0	NA	3894	1
cg14309893	10	60553070	-0.003397	0.002361	0.15020801266214606	0	NA	3875	1
cg14309943	3	138659530	0.00365	0.00278	0.1891999182008858	0	NA	3897	1
cg14309955	6	4740467	2.46e-4	6.43e-4	0.7020299792515726	0	NA	3894	1
cg14309996	1	61415630	-5.44e-4	0.001236	0.6598433533876285	0	NA	3897	1
cg14310021	15	78047275	0.001074	0.002169	0.6204878473342839	0	NA	3897	1
cg14310080	13	112321873	-2.32e-4	9.27e-4	0.8023787968124263	0	NA	3895	1
cg14310109	6	157297510	2.7499999999999996e-4	0.001424	0.8468665736376283	0	NA	3892	1
cg14310212	12	122505912	0.001576	0.001325	0.23426894301585532	0	NA	3895	1
cg14310240	10	79292084	-1.54e-4	8.34e-4	0.8535017788818307	0	NA	3893	1
cg14310270	4	140666040	-1.24e-4	7.41e-4	0.8671014068917731	0	NA	3894	1
cg14310274	5	1830738	-1.26e-4	0.001859	0.945962058043598	0	NA	3889	1
cg14310418	19	49422077	1.92e-4	0.001	0.847742205425022	0	NA	3897	1
cg14310447	11	18258963	-0.001801	0.002835	0.5252501394398643	0	NA	3704	1
cg14310558	7	155125737	-0.00173	0.001985	0.383461272314998	0	NA	3897	1
cg14310575	20	38063750	-0.001166	0.002325	0.6160154950408769	0	NA	3895	1
cg14310608	13	25469812	-1.4e-5	0.001208	0.9907532004973022	0	NA	3890	1
cg14310772	4	185292117	-4.2400000000000006e-4	0.001021	0.6779375713825717	0	NA	3891	1
cg14310811	3	130829156	-3.52e-4	0.0018259999999999997	0.8471382500700305	0	NA	3805	1
cg14310888	2	28906772	0.00149	0.001294	0.2495396230416218	0	NA	3891	1
cg14310964	5	29462580	-1.38e-4	0.001183	0.9071353707351506	0	NA	3893	1
cg14310993	22	23449278	-8.9e-5	7.39e-4	0.9041401374828267	0	NA	3896	1
cg14311008	5	82060880	7.89e-4	0.001275	0.5360326198069427	0	NA	3895	1
cg14311085	1	3488259	-6.22e-4	0.001031	0.5463106167562688	0	NA	3894	1
cg14311172	7	82245869	5.68e-4	0.0025959999999999998	0.8268072872677666	0	NA	3897	1
cg14311180	5	67262868	-6.3e-5	0.001118	0.9550624890631684	0	NA	3892	1
cg14311181	1	20208736	5.9e-5	1.99e-4	0.7668616966646691	0	NA	3897	1
cg14311276	2	23622431	-0.001064	0.001108	0.3369098809519673	0	NA	3896	1
cg14311282	22	47166270	5.39e-4	8.96e-4	0.5474653970090039	0	NA	3896	1
cg14311465	9	127530314	-3.87e-4	0.003111	0.9010007111088998	0	NA	3889	1
cg14311710	12	116353902	-4.32e-4	0.001291	0.7379084951454729	0	NA	3876	1
cg14311742	18	41369405	0.002821	0.001757	0.10836673079631674	0	NA	3894	1
cg14311763	13	96084861	0.002452	0.001084	0.02369785927033051	0	NA	3895	1
cg14311803	12	95625167	-8.07e-4	0.00208	0.6980302650194727	0	NA	3827	1
cg14311821	17	42745518	-6.2e-5	0.002225	0.9777696891282783	0	NA	3895	1
cg14311838	22	37917666	0.001003	0.001036	0.33297110059702373	0	NA	3896	1
cg14311923	12	56089711	8.24e-4	7.87e-4	0.29509313180851604	0	NA	3894	1
cg14311957	4	151130601	1.64e-4	0.001209	0.8920985322766658	0	NA	3892	1
cg14312104	16	72938620	-0.00131	9.36e-4	0.16164132894641195	0	NA	3896	1
cg14312386	1	9344435	8.86e-4	0.001412	0.5303454589682999	0	NA	3859	1
cg14312434	6	111135567	-8.12e-4	3.06e-4	0.007963940321456734	0	NA	3895	1
cg14312438	14	96421081	-9.78e-4	0.002233	0.6614038137149598	0	NA	3897	1
cg14312526	3	138665291	-3.55e-4	3.28e-4	0.2791116621456177	0	NA	3894	1
cg14312557	2	197107109	6.12e-4	4.5e-4	0.17382992389417	0	NA	3891	1
cg14312590	12	133218900	5.51e-4	8.09e-4	0.49581595981593424	0	NA	3895	1
cg14312716	10	79039322	0.002204	0.002302	0.3383511083341704	0	NA	3893	1
cg14312756	14	34519577	1.8099999999999998e-4	8.25e-4	0.8263431906992038	0	NA	3896	1
cg14312870	18	21104163	7.6e-5	9.98e-4	0.9392979278527955	0	NA	3894	1
cg14312888	7	47644891	-2.45e-4	9.15e-4	0.788884398632064	0	NA	3892	1
cg14312898	17	28563979	1.59e-4	4.31e-4	0.7121951725537443	0	NA	3897	1
cg14312946	13	76086755	-0.001371	0.001274	0.2818654770761063	0	NA	3891	1
cg14313048	2	54775007	-0.001012	0.001533	0.5091617397227357	0	NA	3887	1
cg14313110	21	48064471	0.001528	0.00124	0.2178526994383823	0	NA	3896	1
cg14313178	6	42983264	-6.65e-4	9.34e-4	0.47647008001491364	0	NA	3895	1
cg14313213	1	242854361	0.003349	0.001452	0.021084170824796012	0	NA	3897	1
cg14313245	8	23186332	-0.003531	0.001349	0.00885779312421503	0	NA	3894	1
cg14313286	1	9940834	-9.28e-4	8.26e-4	0.2612308533573592	0	NA	3896	1
cg14313328	1	54301402	-0.0017929999999999999	0.001008	0.07527750352912364	0	NA	3897	1
cg14313372	20	25590699	0.001578	9.22e-4	0.086989451330229145	0	NA	3897	1
cg14313414	10	78736927	-4.7400000000000003e-4	0.001152	0.6807364878307578	0	NA	3893	1
cg14313499	11	60272341	-8.909999999999999e-4	0.001585	0.5740171555445301	0	NA	3892	1
cg14313646	15	51589654	-7.1e-4	8.429999999999999e-4	0.39965915146580483	0	NA	3895	1
cg14313767	8	18997756	-6.2e-5	0.001416	0.9650755361907031	0	NA	3894	1
cg14313797	10	12497957	-0.002688	0.001651	0.10350279753435897	0	NA	3875	1
cg14313808	22	23284846	0.001774	9.34e-4	0.0575174740694346	0	NA	3893	1
cg14313816	17	71013475	8.979999999999999e-4	0.001047	0.3910644177124087	0	NA	3894	1
cg14313834	7	101890711	-3.52e-4	6.8e-4	0.6047045420271031	0	NA	3895	1
cg14313909	2	84719856	0.001646	0.001929	0.3934974723992501	0	NA	3887	1
cg14313918	3	197759107	0.001567	0.002634	0.5519018407377512	0	NA	3896	1
cg14313999	22	17702790	2.74e-4	0.00135	0.8391639809413994	0	NA	3894	1
cg14314123	19	12769447	8.619999999999999e-4	0.00121	0.47621916203398523	0	NA	3871	1
cg14314156	11	18766869	-6.4e-5	7.14e-4	0.9285765914312558	0	NA	3897	1
cg14314196	15	64235247	0.001615	0.001274	0.20491906982043476	0	NA	3897	1
cg14314208	2	216677456	-0.001323	0.001676	0.42989024846875035	0	NA	3888	1
cg14314231	11	121360679	1.5e-4	0.001203	0.9007703367441129	0	NA	3896	1
cg14314268	7	158622895	4.29e-4	2.51e-4	0.08742069624874803	0	NA	3832	1
cg14314304	11	72553080	0.0015169999999999997	0.001211	0.21032082850881756	0	NA	3897	1
cg14314341	1	10852735	1.4e-5	0.0017450000000000002	0.99359870256857	0	NA	3886	1
cg14314352	10	90760909	5.62e-4	0.001266	0.6571019775701198	0	NA	3895	1
cg14314386	3	22155259	0.001597	0.0018130000000000002	0.3783933549940329	0	NA	3830	1
cg14314492	9	16311127	-0.001812	0.002363	0.44318745133220033	0	NA	3894	1
cg14314514	14	103241118	0.001339	0.001274	0.2932492168463904	0	NA	3895	1
cg14314661	10	81026703	-9.39e-4	5.64e-4	0.09593398189680676	0	NA	3897	1
cg14314770	13	30728185	-6.95e-4	0.001323	0.5993598947488914	0	NA	3896	1
cg14314776	10	99332518	-0.001466	0.002852	0.6072343404198277	0	NA	3891	1
cg14315019	1	234408280	0.002545	0.001132	0.024561322715446848	0	NA	3894	1
cg14315023	12	131486474	0.002529	9.34e-4	0.006774944277169496	0	NA	3896	1
cg14315046	11	116512632	-0.001279	0.001414	0.36571646570008426	0	NA	3891	1
cg14315067	19	45871950	5.5e-4	9.84e-4	0.5762005607453908	0	NA	3892	1
cg14315118	10	31426697	5.2999999999999994e-5	0.001449	0.9708223227672288	0	NA	3856	1
cg14315130	6	11786679	-0.001798	0.001462	0.21876370749591895	0	NA	3897	1
cg14315271	1	160050275	-0.002346	0.002052	0.25292449207121165	0	NA	3896	1
cg14315411	10	135275764	0.001348	0.001375	0.32690665282746545	0	NA	3895	1
cg14315468	5	121296190	-6.3e-5	0.001065	0.9528287077263895	0	NA	3894	1
cg14315483	19	46930011	3.3400000000000004e-4	2.01e-4	0.09657463782028765	0	NA	3896	1
cg14315508	22	31976162	4.6099999999999993e-4	7.41e-4	0.533854908062666	0	NA	3894	1
cg14315655	3	97673490	6.4e-5	0.001012	0.9495745118440654	0	NA	3897	1
cg14315768	1	10852046	0.002838	0.001866	0.12828485326718805	0	NA	3896	1
cg14315782	4	157031920	-2.32e-4	6.23e-4	0.7096012674984266	0	NA	3891	1
cg14315807	7	50325233	2.97e-4	8.11e-4	0.7142049859327932	0	NA	3896	1
cg14315880	20	62582500	5.3e-4	0.001365	0.6978100288068103	0	NA	3894	1
cg14315882	19	17641605	8.06e-4	5e-4	0.10696193972582252	0	NA	3897	1
cg14315895	2	65206425	-9.02e-4	7.6e-4	0.2352899071154331	0	NA	3895	1
cg14315948	11	57552728	7.76e-4	0.001116	0.48684193786534696	0	NA	3890	1
cg14316035	14	70467440	1.28e-4	8.89e-4	0.8855146816653201	0	NA	3894	1
cg14316039	15	78798978	-4.55e-4	0.001008	0.6517092900052894	0	NA	3897	1
cg14316148	2	240329643	-5.83e-4	0.001025	0.5695051179043424	0	NA	3894	1
cg14316184	13	30875834	9.24e-4	0.001452	0.5245394364353131	0	NA	3887	1
cg14316278	7	2089966	-0.002091	0.001026	0.041548763211201864	0	NA	3890	1
cg14316320	5	124293017	-9.050000000000001e-4	0.001208	0.45375343140825164	0	NA	3897	1
cg14316347	19	32516859	2.2e-5	0.001366	0.9871502917144713	0	NA	3897	1
cg14316448	12	51632044	1.94e-4	3.32e-4	0.5589933684893337	0	NA	3897	1
cg14316450	13	46190134	4.16e-4	3.71e-4	0.262162823552264	0	NA	3895	1
cg14316707	14	25388175	-0.002149	0.002263	0.34230313969248916	0	NA	3888	1
cg14316800	12	122352951	-3.42e-4	9.07e-4	0.7061236251514165	0	NA	3897	1
cg14316805	18	46236852	-4.01e-4	7.72e-4	0.6034608792959777	0	NA	3897	1
cg14317052	2	225652276	9.85e-4	6.75e-4	0.14449376409507794	0	NA	3894	1
cg14317075	3	46653653	0.00136	0.001152	0.23777932830985393	0	NA	3897	1
cg14317086	13	109962066	1.32e-4	0.001212	0.9132731681938634	0	NA	3897	1
cg14317157	12	25342261	-0.001408	0.001186	0.23515512505645567	0	NA	3896	1
cg14317195	13	99142859	-0.001585	0.001703	0.35200333115452964	0	NA	3894	1
cg14317336	17	75904734	6.67e-4	6.98e-4	0.33928073354279675	0	NA	3839	1
cg14317399	1	90974850	-3.33e-4	0.001636	0.8387088953137507	0	NA	3886	1
cg14317467	21	17936798	-5.87e-4	0.001	0.5572037067156737	0	NA	3891	1
cg14317491	5	83583849	3.34e-4	8.11e-4	0.6804587253762029	0	NA	3895	1
cg14317524	14	77715147	-6.18e-4	0.001129	0.5841128377402973	0	NA	3888	1
cg14317533	2	127886316	-0.004588	0.00641	0.47414163633420886	0	NA	3895	1
cg14317608	1	169102783	-9e-5	0.001645	0.9563685096114873	0	NA	3894	1
cg14317648	18	28923486	6e-5	9.77e-4	0.9510307077795623	0	NA	3896	1
cg14317770	14	38016000	-0.007898	0.002031	1.0077231894132591e-4	0	NA	3739	1
cg14317830	11	59480759	1.39e-4	0.001701	0.9348720479769229	0	NA	3895	1
cg14317881	19	31188327	0.002658	0.001017	0.008960190468970036	0	NA	3897	1
cg14317913	6	21506537	-0.001574	9.31e-4	0.09090267355296386	0	NA	3892	1
cg14318115	16	24550406	1.1000000000000002e-4	2.28e-4	0.6294819483051748	0	NA	3896	1
cg14318145	1	59215253	-0.001369	9.79e-4	0.16200328397185235	0	NA	3896	1
cg14318180	15	89644645	-8.14e-4	0.001134	0.4728725650722719	0	NA	3891	1
cg14318308	9	135063412	6.2e-4	0.0019140000000000001	0.7459918298347064	0	NA	3895	1
cg14318373	7	4874832	0.001031	0.00176	0.5580129786678668	0	NA	3883	1
cg14318467	10	98781674	-0.004399	0.002199	0.04545118120460146	0	NA	3897	1
cg14318583	4	7613494	-9.2e-5	0.001203	0.9390408225747209	0	NA	3895	1
cg14318669	7	154994472	4.23e-4	8.02e-4	0.5978940281302174	0	NA	3896	1
cg14318711	14	67956433	-2.23e-4	7.77e-4	0.774111334788125	0	NA	3895	1
cg14318759	20	11788173	1.71e-4	9.77e-4	0.8610595271808784	0	NA	3897	1
cg14318791	5	7858502	1.27e-4	0.00126	0.9197142671060392	0	NA	3893	1
cg14318903	12	117273791	2.57e-4	7.57e-4	0.7342345895568222	0	NA	3894	1
cg14318940	19	1583431	-8.279999999999999e-4	0.001198	0.4894700751732979	0	NA	3896	1
cg14318950	15	69639517	0.001692	0.001343	0.20771771600412692	0	NA	3895	1
cg14319076	20	56034452	0.001714	9.71e-4	0.07753175045378141	0	NA	3896	1
cg14319127	3	81351376	8.3e-5	8.549999999999999e-4	0.9226660214773753	0	NA	3893	1
cg14319132	7	73037439	5.15e-4	3.39e-4	0.1287186935780681	0	NA	3891	1
cg14319262	5	158198929	3.72e-4	9.75e-4	0.7028037374193152	0	NA	3895	1
cg14319541	19	6257872	9.53e-4	0.005924	0.8721949773653344	0	NA	3897	1
cg14319593	2	11527344	0.001147	0.001287	0.3728112152397927	0	NA	3897	1
cg14319628	7	140931519	6.9e-4	0.002697	0.7980745233883458	0	NA	3897	1
cg14319873	1	172633125	-6.57e-4	0.00138	0.634012429105741	0	NA	3896	1
cg14319898	20	34214550	-5.49e-4	9.06e-4	0.5445411393211937	0	NA	3897	1
cg14320036	11	103496824	-1.27e-4	0.001317	0.9231780474735821	0	NA	3895	1
cg14320129	2	110285820	-6e-6	7.79e-4	0.9938546084315221	0	NA	3896	1
cg14320220	3	195997888	-2.11e-4	8.79e-4	0.8102949788343677	0	NA	3897	1
cg14320236	1	55458086	-2.52e-4	8.29e-4	0.7611425952724094	0	NA	3891	1
cg14320472	3	189304458	-3.37e-4	0.001605	0.833691987250318	0	NA	3891	1
cg14320505	11	57399415	-9.8e-5	0.001046	0.925355216720472	0	NA	3897	1
cg14320506	18	2684883	-9.99e-4	0.001574	0.5256314706756284	0	NA	3863	1
cg14320541	17	78649884	-8.72e-4	8.45e-4	0.3020942936927996	0	NA	3897	1
cg14320625	19	54384186	-0.0016480000000000002	0.002978	0.579995332084084	0	NA	3892	1
cg14320663	11	82528889	-0.0018309999999999997	0.00126	0.146175281674724	0	NA	3890	1
cg14320736	1	149194285	0.00147	0.001441	0.30766922267167773	0	NA	3829	1
cg14320850	1	151702254	0.0019039999999999999	0.001246	0.12649022185596542	0	NA	3889	1
cg14320905	6	38701414	-0.002982	0.001543	0.053285636256695856	0	NA	3885	1
cg14320925	6	143764321	-7.26e-4	0.001003	0.46917102120213167	0	NA	3894	1
cg14321090	1	56922160	-0.003352	0.001999	0.09357408272454586	0	NA	3891	1
cg14321127	21	34222373	-5.65e-4	0.001304	0.6648097617212638	0	NA	3896	1
cg14321138	21	46251019	-0.0012460000000000001	0.001519	0.4120585012484433	0	NA	3896	1
cg14321273	15	93332806	-0.001688	8.22e-4	0.04002139890104255	0	NA	3897	1
cg14321334	2	210710594	3.07e-4	0.0017789999999999998	0.8629903315959984	0	NA	3850	1
cg14321486	1	47488597	6.92e-4	0.001069	0.5174158290004763	0	NA	3893	1
cg14321492	8	68598797	-0.003423	0.001881	0.06879301517738558	0	NA	3895	1
cg14321505	4	63748147	-0.003959	0.002708	0.14375092467139675	0	NA	3742	1
cg14321618	13	95989562	-2.7e-4	8.3e-4	0.7449531191002021	0	NA	3897	1
cg14321658	10	13496099	1.56e-4	5.13e-4	0.7610566075153639	0	NA	3896	1
cg14321810	4	36292218	-1.76e-4	0.001436	0.9024534132931719	0	NA	3895	1
cg14321831	15	31754163	-6.6e-5	6.96e-4	0.9244517749766882	0	NA	3895	1
cg14321873	4	7859656	3.12e-4	0.00112	0.7805737417259055	0	NA	3891	1
cg14321886	17	3461738	0.0017840000000000002	0.001137	0.11663830740886774	0	NA	3895	1
cg14321894	3	65612768	0.001697	0.001004	0.09098223154703082	0	NA	3895	1
cg14321912	11	12088146	1.74e-4	8.8e-4	0.8432584504128222	0	NA	3896	1
cg14321938	17	43921783	-0.001385	8.54e-4	0.10485049234523579	0	NA	3896	1
cg14321990	16	1492319	-0.001182	7.68e-4	0.12378903881461652	0	NA	3897	1
cg14322055	12	57445484	-0.001017	7.38e-4	0.1681882278231999	0	NA	3893	1
cg14322063	1	231663403	3e-5	9.27e-4	0.9741829997378074	0	NA	3895	1
cg14322323	1	181294701	-6.19e-4	0.002324	0.7899688073731355	0	NA	3897	1
cg14322358	16	15809230	2e-5	8.8e-4	0.9818678209610157	0	NA	3894	1
cg14322391	5	89881302	-3.62e-4	9.49e-4	0.7028662777753014	0	NA	3893	1
cg14322728	2	242173687	-2.5e-4	8.52e-4	0.7691956144039633	0	NA	3891	1
cg14322760	3	160120464	-0.001007	0.002381	0.6723452093476472	0	NA	3855	1
cg14322844	10	64380594	0.0017739999999999998	6.16e-4	0.003978390126922511	0	NA	3897	1
cg14322961	9	91789383	0.004436	0.002381	0.06245062642968242	0	NA	3896	1
cg14323087	3	10430059	-6.84e-4	0.002036	0.7369064232102445	0	NA	3896	1
cg14323280	22	48553769	2.73e-4	8.35e-4	0.7437086467540392	0	NA	3897	1
cg14323364	7	114556701	0.001112	0.001649	0.5000900370422978	0	NA	3895	1
cg14323388	10	104181388	1.7e-5	3.03e-4	0.9552576743996654	0	NA	3884	1
cg14323766	1	161977811	1.2100000000000001e-4	8.84e-4	0.8911273645150048	0	NA	3892	1
cg14323776	6	159054604	-0.001533	0.001255	0.221891489264425	0	NA	3896	1
cg14323780	2	105715251	-1.7e-5	9.9e-4	0.986299625289575	0	NA	3896	1
cg14323797	2	234662894	-0.001825	0.001649	0.26841009588227566	0	NA	3894	1
cg14323815	7	129162958	-7.6e-4	0.002244	0.7348501104969885	0	NA	3897	1
cg14323844	5	10663030	1.11e-4	7.7e-4	0.8853774079273719	0	NA	3897	1
cg14324003	5	14580563	8.58e-4	7.89e-4	0.2768368925612553	0	NA	3896	1
cg14324081	11	128063642	-0.002466	0.001084	0.022911464399410417	0	NA	3896	1
cg14324153	2	61050377	4.16e-4	0.00108	0.7001002186718709	0	NA	3896	1
cg14324167	3	171851893	0.001078	0.00137	0.43136305615674647	0	NA	3896	1
cg14324305	19	8564601	-0.00324	0.001605	0.04351928477576358	0	NA	3897	1
cg14324320	5	40478116	-0.001891	0.001021	0.0640106348820369	0	NA	3896	1
cg14324440	5	443428	4.39e-4	2.1699999999999996e-4	0.043068871660306186	0	NA	3740	1
cg14324580	7	152554376	1.69e-4	0.001468	0.9083479342612939	0	NA	3893	1
cg14324600	15	50835263	-0.00147	0.001445	0.3090102429417815	0	NA	3895	1
cg14324618	7	120498262	1.0999999999999998e-5	2.73e-4	0.96785950231646	0	NA	3897	1
cg14324721	7	155980166	-0.0028339999999999997	0.001647	0.08530449373363236	0	NA	3893	1
cg14324736	1	145039996	1.25e-4	2.61e-4	0.6319904177398322	0	NA	3893	1
cg14324836	13	21923906	1.52e-4	0.001852	0.9345883183336461	0	NA	3895	1
cg14324980	21	36208014	6e-6	5.07e-4	0.9905577995610664	0	NA	3892	1
cg14325200	2	235355148	3.48e-4	2.89e-4	0.2285307382322758	0	NA	3897	1
cg14325254	1	161981883	-3.79e-4	8.699999999999999e-4	0.6631036161770181	0	NA	3891	1
cg14325265	19	11295210	-0.001076	0.001822	0.5548153904676454	0	NA	3843	1
cg14325335	15	72563700	6.23e-4	7.91e-4	0.43092450111953684	0	NA	3896	1
cg14325795	20	34345806	-2.8e-4	0.00127	0.8255032332783871	0	NA	3896	1
cg14325807	1	111682392	1.1999999999999999e-5	2.99e-4	0.9679864715287286	0	NA	3890	1
cg14325813	8	70476130	0.001978	0.00215	0.3575727592287435	0	NA	3896	1
cg14325814	3	32139560	-0.00169	0.0018419999999999999	0.3588906452870147	0	NA	3896	1
cg14325848	14	64917086	-0.002767	0.001111	0.012754588737146424	0	NA	3895	1
cg14325860	5	43006028	-5.38e-4	9.28e-4	0.5620890342953133	0	NA	3896	1
cg14325874	18	11761729	9.3e-5	9.71e-4	0.9236972487383254	0	NA	3895	1
cg14326045	5	77712424	-3.29e-4	0.00136	0.8088485339292784	0	NA	3895	1
cg14326053	20	371146	9.46e-4	0.002463	0.7009158564423833	0	NA	3881	1
cg14326070	8	42854690	-0.001551	0.001698	0.36101771529344	0	NA	3832	1
cg14326131	9	99429606	0.001766	7.99e-4	0.027086926795673375	0	NA	3895	1
cg14326161	20	8229198	0.001029	0.001573	0.5130061407984503	0	NA	3870	1
cg14326315	3	151986151	2.76e-4	6.2e-4	0.6562031987780143	0	NA	3896	1
cg14326502	14	93546462	-4.5699999999999994e-4	8.24e-4	0.579160318409922	0	NA	3897	1
cg14326631	6	48069361	0.001008	0.001502	0.5021535189584052	0	NA	3893	1
cg14326739	17	6985092	3.02e-4	0.001141	0.7912559048321296	0	NA	3895	1
cg14326848	6	157942421	-4.9e-5	0.001034	0.9622033700970948	0	NA	3897	1
cg14326855	13	27136782	0.00106	9.07e-4	0.24252936558243932	0	NA	3889	1
cg14326956	11	125324200	-3.54e-4	0.001085	0.7442221408330854	0	NA	3896	1
cg14327222	14	87789457	-8.86e-4	0.002031	0.6626638378836613	0	NA	3734	1
cg14327396	16	64579931	-0.001309	0.001246	0.29345989439267917	0	NA	3897	1
cg14327564	10	34917522	-1.94e-4	0.001066	0.8555915601931969	0	NA	3896	1
cg14327621	1	113720415	8.06e-4	9.46e-4	0.39420939841964875	0	NA	3893	1
cg14327630	3	194083521	-0.001166	9.030000000000002e-4	0.19661652247268166	0	NA	3896	1
cg14327698	2	15950003	9.32e-4	0.001353	0.4909242025307412	0	NA	3895	1
cg14327711	5	57789847	-2.86e-4	0.001389	0.8368662697745461	0	NA	3895	1
cg14327738	4	78775756	-0.002061	0.001522	0.17569194316448758	0	NA	3893	1
cg14327843	17	49789182	2.76e-4	0.003007	0.9268682001276487	0	NA	3880	1
cg14327849	1	170248657	-0.0016029999999999998	0.001213	0.18632907120102984	0	NA	3896	1
cg14328004	6	105778350	-9.8e-5	8.04e-4	0.9029857019956585	0	NA	3896	1
cg14328090	12	56034571	-9.1e-4	0.001238	0.4623050591231822	0	NA	3897	1
cg14328241	6	53976336	0.001103	0.001198	0.3572064659072238	0	NA	3892	1
cg14328262	5	75970291	-0.0017550000000000003	0.001157	0.12930356675404983	0	NA	3897	1
cg14328273	20	41185928	-0.001772	0.001323	0.18044693299440012	0	NA	3892	1
cg14328332	12	31752348	0.001299	9.49e-4	0.17105890153519468	0	NA	3892	1
cg14328406	21	44884884	-0.001084	8.949999999999999e-4	0.2258290376986951	0	NA	3894	1
cg14328612	1	222011091	-0.00253	8.48e-4	0.0028498082099979688	0	NA	3896	1
cg14328620	3	52736031	9.48e-4	0.001009	0.3474514597338014	0	NA	3896	1
cg14328628	19	11698577	6.96e-4	3.54e-4	0.0492868646672332	0	NA	3889	1
cg14328664	8	19171200	-0.002547	0.001259	0.04306962635272818	0	NA	3889	1
cg14328718	16	81264708	1.95e-4	0.001711	0.9092628120182952	0	NA	3897	1
cg14328737	5	6645364	9.239999999999999e-4	8.640000000000001e-4	0.28486944963384936	0	NA	3892	1
cg14328771	2	100091472	8.67e-4	0.001543	0.5741893202445324	0	NA	3897	1
cg14328801	15	45879746	-4.49e-4	2.3e-4	0.05091756024888004	0	NA	3871	1
cg14328851	5	157257516	0.00254	0.0018130000000000002	0.16121621733482389	0	NA	3843	1
cg14328936	7	6157016	9.609999999999999e-4	0.001149	0.4029414638043313	0	NA	3892	1
cg14329007	20	46795471	-0.002332	0.0026490000000000003	0.37867937338622204	0	NA	3897	1
cg14329010	1	1179054	2.67e-4	0.001016	0.7927083771241131	0	NA	3893	1
cg14329111	4	7752022	8.18e-4	0.003042	0.7880050685182497	0	NA	3895	1
cg14329350	11	62573880	0.002777	0.001451	0.05563900314847283	0	NA	3896	1
cg14329360	13	32862089	-0.003024	0.001565	0.053326390218076475	0	NA	3868	1
cg14329400	15	78064705	-9.8e-4	7.43e-4	0.18717676178142098	0	NA	3897	1
cg14329495	15	75505495	-0.001515	7.61e-4	0.04650270594912536	0	NA	3897	1
cg14329707	12	56545952	-7.89e-4	2.85e-4	0.005632863084678254	0	NA	3893	1
cg14329961	15	40094043	0.001099	9.64e-4	0.2542690145809257	0	NA	3897	1
cg14330126	12	119083218	0.002063	0.002982	0.4890518999990131	0	NA	3893	1
cg14330140	8	84883227	0.001028	0.00118	0.38365236225692445	0	NA	3897	1
cg14330142	6	43107344	-0.001576	7.95e-4	0.04743561498099263	0	NA	3895	1
cg14330209	12	105061075	4.0099999999999994e-4	7.86e-4	0.6099266815523361	0	NA	3897	1
cg14330283	19	38147197	3.2e-4	4.6e-4	0.48664668356602414	0	NA	3890	1
cg14330636	6	77156860	0.002495	0.001241	0.044380894854207674	0	NA	3897	1
cg14330669	5	76747263	-1.26e-4	0.001158	0.91335454826970075	0	NA	3894	1
cg14330749	22	31608254	-2.2e-5	4.02e-4	0.9563564620837416	0	NA	3869	1
cg14330775	2	123190986	-5.89e-4	0.001658	0.7224043428844835	0	NA	3895	1
cg14330897	3	197191919	0.001017	0.001129	0.36769617484954564	0	NA	3896	1
cg14330951	4	89657839	-4.45e-4	0.0013220000000000003	0.7364100157294826	0	NA	3897	1
cg14330986	1	110950559	-6.2e-5	2.04e-4	0.7611876451831734	0	NA	3897	1
cg14331151	20	16460619	7.51e-4	0.001098	0.49399356920926596	0	NA	3895	1
cg14331169	9	97591831	-5.76e-4	8.920000000000001e-4	0.5184478091497491	0	NA	3897	1
cg14331199	20	35986463	-4.2799999999999994e-4	6.38e-4	0.5023183881821367	0	NA	3894	1
cg14331280	18	30501500	-9.690000000000001e-4	0.0018639999999999998	0.6031682765041118	0	NA	3895	1
cg14331311	6	167098594	-9e-6	8.8e-4	0.9918399592448135	0	NA	3897	1
cg14331449	1	183952079	3.43e-4	9.760000000000001e-4	0.7252624590108765	0	NA	3895	1
cg14331614	4	123116710	3.5e-5	9.94e-4	0.971911277553617	0	NA	3896	1
cg14331670	18	51886283	-0.001853	9.89e-4	0.06098423916845239	0	NA	3860	1
cg14331715	7	17235276	7.52e-4	9.049999999999999e-4	0.40600796235524483	0	NA	3895	1
cg14331824	10	29642091	6.04e-4	0.001056	0.5673425043615736	0	NA	3897	1
cg14331923	11	31964693	3.17e-4	7.7e-4	0.6805678931422888	0	NA	3897	1
cg14332225	7	141402926	-2.94e-4	0.001423	0.8363177595631134	0	NA	3896	1
cg14332310	12	6371445	-0.001521	9.8e-4	0.12065245760649691	0	NA	3890	1
cg14332403	17	15881119	1.62e-4	9.55e-4	0.8652983689838523	0	NA	3896	1
cg14332438	19	42565133	-0.001306	0.001614	0.4184175038549659	0	NA	3895	1
cg14332439	6	90819008	5.55e-4	5.07e-4	0.2736592394132194	0	NA	3897	1
cg14332444	1	82266005	1.62e-4	4.62e-4	0.7258514279307973	0	NA	3824	1
cg14332527	5	179391548	-0.0013	0.001398	0.35242293708602024	0	NA	3897	1
cg14332572	19	3217365	-6.74e-4	9.18e-4	0.4628239327322459	0	NA	3895	1
cg14332592	10	126698513	7.48e-4	9.07e-4	0.40954374739820804	0	NA	3897	1
cg14332600	7	117878930	-3.8e-4	0.001872	0.8391417126685695	0	NA	3819	1
cg14332672	4	157746165	-0.004058	0.0018	0.02416822195418684	0	NA	3839	1
cg14332680	2	148381259	0.001819	0.002758	0.5095517035717568	0	NA	3896	1
cg14332782	3	170781906	-4e-5	0.001652	0.9806826487983334	0	NA	3854	1
cg14332813	15	79392094	0.001343	0.002369	0.5707781375728991	0	NA	3896	1
cg14332927	1	220312130	0.002143	0.001717	0.21199181521973803	0	NA	3742	1
cg14333068	1	37169577	-4.66e-4	4.24e-4	0.2717433770254267	0	NA	3897	1
cg14333086	9	140162701	6.33e-4	0.002525	0.802051419500455	0	NA	3897	1
cg14333179	1	111180330	-0.002018	9.82e-4	0.03987998830394031	0	NA	3893	1
cg14333548	8	82634801	0.001638	0.00139	0.2386302976101046	0	NA	3891	1
cg14333609	7	5265383	8.24e-4	7.29e-4	0.2583433053053885	0	NA	3897	1
cg14333637	16	89322298	-7.54e-4	9.81e-4	0.4421287473902073	0	NA	3897	1
cg14333654	7	37296778	2.99e-4	0.001253	0.811394598508114	0	NA	3888	1
cg14333666	20	60076649	-0.002275	0.001114	0.04113265778005776	0	NA	3892	1
cg14333728	16	1616073	-9.3e-5	6.68e-4	0.8892750744564893	0	NA	3895	1
cg14333911	2	109830195	2.6e-5	2.72e-4	0.9238476092868493	0	NA	3888	1
cg14334019	2	220955573	6.039999999999999e-4	0.001028	0.5568352946112117	0	NA	3888	1
cg14334069	4	40799469	1.28e-4	7.39e-4	0.8624886928829437	0	NA	3889	1
cg14334165	8	125957321	4.36e-4	9.760000000000001e-4	0.6550762924393041	0	NA	3896	1
cg14334173	16	88627541	-0.00198	0.001714	0.24801159219773303	0	NA	3895	1
cg14334316	3	93782716	-0.001664	0.001381	0.2282326548867479	0	NA	3896	1
cg14334378	11	62207944	-9.86e-4	0.001053	0.3490815503191179	0	NA	3892	1
cg14334382	7	27703802	0.001523	0.001214	0.20964925504217385	0	NA	3893	1
cg14334424	10	124235451	0.002489	0.001394	0.07417874004384281	0	NA	3897	1
cg14334566	20	11061778	5.75e-4	0.00108	0.5944438559173016	0	NA	3888	1
cg14334643	7	133164642	-0.001129	7.7e-4	0.1425846125665804	0	NA	3881	1
cg14334645	2	241174505	-9.44e-4	0.001072	0.37853597484793633	0	NA	3895	1
cg14334648	20	7831901	7.11e-4	0.0026260000000000003	0.7865802425787076	0	NA	3897	1
cg14334725	3	150421750	7.23e-4	3.37e-4	0.03192083169826817	0	NA	3894	1
cg14334899	6	137255416	-0.00204	0.001074	0.05750647231101952	0	NA	3895	1
cg14334924	11	64300308	-7.980000000000001e-4	8.08e-4	0.32333694424391496	0	NA	3895	1
cg14335029	9	134277886	5.2e-5	9.64e-4	0.9569814469269847	0	NA	3895	1
cg14335105	14	103627555	2.33e-4	0.001194	0.8452814869634667	0	NA	3895	1
cg14335121	20	44508832	-2.87e-4	8.83e-4	0.7451596437154673	0	NA	3897	1
cg14335158	2	64832404	-5.869999999999998e-4	7.54e-4	0.4362657094925089	0	NA	3894	1
cg14335249	10	49714833	-0.001111	0.001252	0.3748742443657972	0	NA	3888	1
cg14335324	12	9387271	6.27e-4	9.19e-4	0.49507245612095246	0	NA	3897	1
cg14335335	2	64455097	-6.56e-4	0.001326	0.6207971003335437	0	NA	3891	1
cg14335375	18	11856391	-1.4e-5	8.28e-4	0.9865098410286692	0	NA	3897	1
cg14335417	14	23393478	0.001187	7.42e-4	0.10965839189238498	0	NA	3892	1
cg14335496	2	180430397	-0.002019	0.0013	0.12040475852040064	0	NA	3895	1
cg14335536	15	93347244	-3.66e-4	6.25e-4	0.5581443483803357	0	NA	3897	1
cg14335564	17	3539810	-2.17e-4	3.81e-4	0.5689803671907048	0	NA	3869	1
cg14335588	14	105555082	0.0027019999999999995	0.0011	0.014035105707163353	0	NA	3895	1
cg14335604	7	127498244	4.58e-4	7.1e-4	0.5188815501718047	0	NA	3896	1
cg14335783	1	117754318	0.00215	0.0017099999999999997	0.2086414254861835	0	NA	3897	1
cg14335859	3	118865636	3.8100000000000005e-4	7.91e-4	0.6300412620296172	0	NA	3896	1
cg14335901	8	101443345	-1.98e-4	0.001277	0.8767811896445877	0	NA	3897	1
cg14336118	16	21982982	7.44e-4	8.67e-4	0.39081986197012963	0	NA	3895	1
cg14336166	9	115939385	0.001214	0.001452	0.40310531191834875	0	NA	3894	1
cg14336308	22	50314843	6.22e-4	9.91e-4	0.530234006883421	0	NA	3896	1
cg14336310	17	70654000	-5e-5	7.05e-4	0.9434598452831287	0	NA	3893	1
cg14336316	2	238676088	0.001096	0.001074	0.30749889246432766	0	NA	3894	1
cg14336333	7	20346472	2.2e-4	9.68e-4	0.8202116787284528	0	NA	3894	1
cg14336361	17	69409183	3.31e-4	0.001286	0.7968798465456475	0	NA	3895	1
cg14336388	5	37143279	-3.08e-4	4.6900000000000007e-4	0.5113632757653395	0	NA	3887	1
cg14336545	13	26043123	-0.001129	5.94e-4	0.057344804680798424	0	NA	3896	1
cg14336706	5	131592059	-8.4e-4	6.73e-4	0.21197882360416873	0	NA	3897	1
cg14336770	6	150836529	0.004588999999999999	0.002066	0.026337391992693568	0	NA	3896	1
cg14337038	20	44525898	1.38e-4	0.001043	0.8947385899824166	0	NA	3896	1
cg14337149	22	18077489	-9.559999999999999e-4	0.00165	0.5623233925753703	0	NA	3884	1
cg14337165	1	231556246	-8.91e-4	5.81e-4	0.12513724031075416	0	NA	3896	1
cg14337167	1	22490967	-1.14e-4	7.72e-4	0.882604476232552	0	NA	3894	1
cg14337168	22	24551888	-1.69e-4	2.41e-4	0.48315024756306324	0	NA	3878	1
cg14337300	13	114009855	2.05e-4	5.89e-4	0.7278044823772053	0	NA	3897	1
cg14337584	3	122334044	0.001278	8.73e-4	0.14321648418524446	0	NA	3897	1
cg14337948	12	5193445	0.002361	0.001846	0.2009035418481706	0	NA	3882	1
cg14338017	11	107991327	4.96e-4	9.27e-4	0.5926088309087942	0	NA	3897	1
cg14338032	20	2081880	-0.002525	0.002207	0.2525875601224663	0	NA	3894	1
cg14338045	10	75255161	-3.62e-4	2.35e-4	0.12345666184257192	0	NA	3896	1
cg14338051	20	35924146	9e-4	8.640000000000001e-4	0.29756624836350415	0	NA	3896	1
cg14338069	11	35823790	-0.003134	0.002344	0.18121261054423166	0	NA	3894	1
cg14338145	9	129067325	0.001546	0.002262	0.49431245314909156	0	NA	3896	1
cg14338226	1	12630281	-1.24e-4	6.610000000000001e-4	0.8511944959607244	0	NA	3897	1
cg14338256	18	34913540	-0.0019189999999999997	0.001225	0.1172244477656544	0	NA	3895	1
cg14338299	8	136494804	-2.8e-5	0.0019040000000000003	0.9882668264276345	0	NA	3876	1
cg14338462	6	86175435	1e-6	0.001024	0.999220815982439	0	NA	3894	1
cg14338472	2	83749409	-0.003856	0.001638	0.018568097099503	0	NA	3850	1
cg14338481	6	18434709	0.001592	9.51e-4	0.09412522635733508	0	NA	3895	1
cg14338521	11	3147867	-4.92e-4	8.12e-4	0.5445736353990978	0	NA	3897	1
cg14338612	8	23335274	2.83e-4	5.93e-4	0.6331952169288648	0	NA	3896	1
cg14338708	1	246259773	3.68e-4	0.001162	0.7514747753291285	0	NA	3889	1
cg14338803	4	103427912	9.440000000000001e-4	0.001518	0.5340267725689523	0	NA	3839	1
cg14338836	21	20061430	0.001689	0.002309	0.46448266321367093	0	NA	3893	1
cg14338893	2	53995495	-3.26e-4	6.21e-4	0.5996111770032015	0	NA	3891	1
cg14338961	6	86303675	3.76e-4	2.78e-4	0.17620966912617206	0	NA	3726	1
cg14339051	5	59109843	-0.001514	0.0017789999999999998	0.39474718323798325	0	NA	3894	1
cg14339074	16	66551109	-3.93e-4	5.04e-4	0.4355310334367154	0	NA	3896	1
cg14339123	12	51719349	1.98e-4	8.509999999999999e-4	0.8160196466809383	0	NA	3897	1
cg14339124	14	92813535	-3.72e-4	8.8e-4	0.6724942549465129	0	NA	3895	1
cg14339134	5	95768053	2.26e-4	6.25e-4	0.7176509646669764	0	NA	3893	1
cg14339182	1	39190061	-5.19e-4	7.06e-4	0.46226186062340063	0	NA	3884	1
cg14339214	3	189662007	0.005684	0.002547	0.025638430184921897	0	NA	3885	1
cg14339407	4	7654500	9.01e-4	3.77e-4	0.016852023653060173	0	NA	3897	1
cg14339422	3	53186873	2.8e-4	0.001009	0.7813943035701882	0	NA	3891	1
cg14339668	2	27823976	-4.51e-4	9.51e-4	0.6353304516951743	0	NA	3895	1
cg14339672	12	49425229	-9.42e-4	6.96e-4	0.17591246368044863	0	NA	3893	1
cg14339738	8	117672859	-0.003896	0.00127	0.0021570112228588476	0	NA	3895	1
cg14339779	3	25381028	-0.0024629999999999995	0.004284	0.5653386585862523	0	NA	3885	1
cg14339884	1	54569803	-1.73e-4	7.46e-4	0.8166129774751743	0	NA	3894	1
cg14339903	2	20639439	3.14e-4	9.04e-4	0.7283320478991047	0	NA	3895	1
cg14339971	11	33090148	0.001315	8.05e-4	0.10235539684547436	0	NA	3891	1
cg14339974	6	35687310	0.001361	8.2e-4	0.09696352898846258	0	NA	3894	1
cg14340214	10	1573762	1.83e-4	0.001003	0.8552275166297421	0	NA	3896	1
cg14340422	1	200011860	-6.2e-5	6.1e-4	0.9190429489397635	0	NA	3897	1
cg14340541	3	27691539	9.68e-4	0.001318	0.4626768804832623	0	NA	3897	1
cg14340630	12	49365521	1e-4	1.83e-4	0.5847579628091399	0	NA	3897	1
cg14340782	18	71294087	-0.001455	0.002013	0.46980166845599913	0	NA	3891	1
cg14340956	5	33930888	0.002358	0.001676	0.1594507442512725	0	NA	3894	1
cg14340960	12	53209809	-1.5e-5	0.001991	0.9939888723285734	0	NA	3896	1
cg14341003	20	17261651	0.001047	8.34e-4	0.2093351555551543	0	NA	3897	1
cg14341061	16	81934670	5.69e-4	7.29e-4	0.435084117492533	0	NA	3897	1
cg14341139	5	180111381	-6.61e-4	9.760000000000001e-4	0.4982447489284678	0	NA	3897	1
cg14341251	20	62442142	7.3e-5	6.82e-4	0.9147587355606872	0	NA	3897	1
cg14341378	12	3836673	0.003511	0.004416	0.42657662005533425	0	NA	3896	1
cg14341381	17	40661259	-9.21e-4	0.001049	0.3799551001242182	0	NA	3891	1
cg14341410	4	6152462	-0.001725	0.001995	0.38722452196311263	0	NA	3893	1
cg14341424	8	104032813	3.02e-4	0.003183	0.9244109011472892	0	NA	3897	1
cg14341447	7	42965993	8.57e-4	0.001135	0.4502093347686199	0	NA	3785	1
cg14341542	1	6728775	-2.38e-4	8.03e-4	0.7669333738765565	0	NA	3897	1
cg14341654	22	23829216	2.98e-4	0.001217	0.8065614113124316	0	NA	3897	1
cg14341686	12	122632901	-1.45e-4	9.67e-4	0.8808054095573967	0	NA	3880	1
cg14341929	5	151031828	-2.88e-4	4.15e-4	0.4876973204932577	0	NA	3894	1
cg14342139	17	1946807	-9.91e-4	7.8e-4	0.2039020190255951	0	NA	3896	1
cg14342218	5	78800012	-8.77e-4	0.00155	0.5715253602442297	0	NA	3896	1
cg14342334	1	19644002	0.00202	0.00147	0.16939522515102384	0	NA	3896	1
cg14342359	13	100546327	0.0016279999999999999	7.8e-4	0.036871912996051255	0	NA	3894	1
cg14342372	22	26361072	1.38e-4	9.77e-4	0.8876734584077852	0	NA	3896	1
cg14342563	20	12395990	-4.49e-4	0.002087	0.8296571150573602	0	NA	3895	1
cg14342569	22	20206832	-4.28e-4	7.05e-4	0.5437897272109016	0	NA	3894	1
cg14342648	6	37443794	-2.99e-4	8.66e-4	0.7298947139099063	0	NA	3895	1
cg14342658	19	13941371	-1.75e-4	0.001151	0.8791540438524359	0	NA	3896	1
cg14342919	8	123834707	-1.9799999999999996e-4	7.52e-4	0.7923209994783805	0	NA	3896	1
cg14342938	1	164532096	-0.0016970000000000002	0.002126	0.42474712335149	0	NA	3895	1
cg14342973	3	72150173	1.08e-4	2.64e-4	0.6824729474994817	0	NA	3894	1
cg14342994	4	2826314	-0.001779	8.39e-4	0.03397389344732182	0	NA	3897	1
cg14343020	11	68460761	0.001021	8.26e-4	0.21642976421458993	0	NA	3890	1
cg14343073	13	29771026	0.001703	0.002146	0.42744613410128307	0	NA	3880	1
cg14343074	5	157440679	0.004342	0.00262	0.09746855584793587	0	NA	3889	1
cg14343219	17	31978723	-0.002437	0.002176	0.26273726308474965	0	NA	3896	1
cg14343305	5	129096035	-1.67e-4	0.0017250000000000002	0.9228760163453331	0	NA	3867	1
cg14343337	19	33161082	0.004766	0.001392	6.174055921712578e-4	0	NA	3897	1
cg14343431	12	48219429	-8.15e-4	0.001415	0.5646342890507385	0	NA	3885	1
cg14343446	6	126210642	9.54e-4	0.001946	0.6239666385432971	0	NA	3895	1
cg14343519	11	1106423	1.49e-4	9.54e-4	0.8758876047480978	0	NA	3895	1
cg14343540	11	67910514	-5e-5	6.86e-4	0.9418965980497679	0	NA	3896	1
cg14343580	18	30427899	0.001669	0.002433	0.49272295747504713	0	NA	3896	1
cg14343637	17	62005356	6.94e-4	5.67e-4	0.22095755015709476	0	NA	3888	1
cg14343680	10	97322480	-9.25e-4	0.001149	0.42079205763493	0	NA	3897	1
cg14343790	16	11075642	-0.001327	0.001815	0.46470007128691715	0	NA	3877	1
cg14343878	19	29908287	-0.004654	0.002159	0.031112755206351258	0	NA	3896	1
cg14343953	17	19164531	0.001335	0.001385	0.3350966069007401	0	NA	3893	1
cg14344011	14	89959665	8.37e-4	0.001071	0.43450106598284444	0	NA	3894	1
cg14344157	12	132125269	5.85e-4	0.001342	0.6628972824288506	0	NA	3892	1
cg14344340	5	32089354	0.002963	0.001085	0.006316631433990017	0	NA	3895	1
cg14344348	4	84519514	-0.002436	0.001509	0.10645930993553296	0	NA	3887	1
cg14344349	3	10363677	0.001095	0.001459	0.45294516461351575	0	NA	3895	1
cg14344391	22	50596639	-0.001106	0.00164	0.5000632436601105	0	NA	3895	1
cg14344448	4	7942373	-0.0019469999999999997	0.001319	0.13991214468341498	0	NA	3896	1
cg14344464	1	202186361	0.001484	0.001508	0.3250737802064335	0	NA	3895	1
cg14344550	2	29516596	0.004581	0.002932	0.11819031831617219	0	NA	3894	1
cg14344583	7	102046534	-8.87e-4	0.001276	0.4869669013987596	0	NA	3894	1
cg14344712	16	57836634	4.95e-4	4.18e-4	0.23632973631439835	0	NA	3890	1
cg14344766	1	78470614	-0.001037	6.33e-4	0.10137358863348483	0	NA	3893	1
cg14344816	3	197687010	2.65e-4	2.08e-4	0.20264978574034878	0	NA	3809	1
cg14345032	16	49712305	9.25e-4	8.73e-4	0.2893426712680585	0	NA	3894	1
cg14345098	5	17196680	-0.001889	0.001208	0.11787823540790976	0	NA	3894	1
cg14345226	1	172499479	-8.73e-4	0.001116	0.43406292660586887	0	NA	3895	1
cg14345464	2	73212632	5.09e-4	8.29e-4	0.5392201099157421	0	NA	3889	1
cg14345498	15	52588558	-6.71e-4	0.001475	0.6491702081794575	0	NA	3888	1
cg14345508	2	233510329	-4.59e-4	0.001345	0.7329048915214158	0	NA	3893	1
cg14345520	11	112292910	0.003185	0.002299	0.16593479043873752	0	NA	3889	1
cg14345857	5	72742869	-9.88e-4	0.001369	0.47048222122480143	0	NA	3890	1
cg14345933	7	67484206	0.002266	0.001373	0.09886103202799504	0	NA	3896	1
cg14345978	7	2804166	7.36e-4	0.001045	0.4812420935470583	0	NA	3895	1
cg14345979	6	53552274	0.001883	8.72e-4	0.030818863449641562	0	NA	3896	1
cg14345986	5	91624737	-0.001136	9.49e-4	0.2312872515935751	0	NA	3893	1
cg14346040	17	38250342	-0.001418	9.520000000000002e-4	0.13635685894540445	0	NA	3894	1
cg14346074	8	89013462	3.01e-4	4.09e-4	0.46176640941137254	0	NA	3895	1
cg14346095	17	76949832	9.55e-4	9.74e-4	0.32684291547739375	0	NA	3896	1
cg14346106	1	167166417	9.5e-5	9.77e-4	0.9225386317360377	0	NA	3893	1
cg14346162	21	44490229	-8.32e-4	0.001352	0.5383007490187229	0	NA	3895	1
cg14346274	6	130537586	-0.002576	0.001644	0.1171357355973485	0	NA	3821	1
cg14346316	11	125495727	2.91e-4	3.47e-4	0.40168442799702475	0	NA	3896	1
cg14346350	5	163339128	0.001212	8.76e-4	0.1664927197730951	0	NA	3895	1
cg14346368	16	75600098	-3.2e-5	3.29e-4	0.9225163966708441	0	NA	3863	1
cg14346378	10	1035762	-0.001454	0.001323	0.2717604830357386	0	NA	3896	1
cg14346413	2	86667787	4.44e-4	3.26e-4	0.17320950219480613	0	NA	3896	1
cg14346532	3	25796301	4.1e-4	0.001133	0.7174483284467478	0	NA	3895	1
cg14346561	11	796449	-8.2e-5	2.1699999999999996e-4	0.7055196035333315	0	NA	3897	1
cg14346587	7	36152588	-4.41e-4	0.001046	0.6733125395456283	0	NA	3894	1
cg14346602	6	96035778	9.28e-4	0.001605	0.5631337253985016	0	NA	3847	1
cg14346672	6	80713770	-2.51e-4	5.46e-4	0.6457265733070991	0	NA	3897	1
cg14346774	21	36838243	-5.4e-4	8.22e-4	0.5112231580264425	0	NA	3897	1
cg14346820	5	13510736	0.001246	0.001224	0.30869038059351794	0	NA	3896	1
cg14346847	13	111551536	4.7499999999999994e-4	9.55e-4	0.6189195561643569	0	NA	3896	1
cg14347002	6	41066169	-6.51e-4	0.001507	0.6657529879977766	0	NA	3895	1
cg14347007	5	34687119	0.001824	0.00231	0.42975533875454286	0	NA	3896	1
cg14347094	6	112382275	7.64e-4	8.09e-4	0.34497765750038367	0	NA	3897	1
cg14347274	12	66459516	4.21e-4	0.001547	0.7855146624779141	0	NA	3895	1
cg14347276	16	12435815	7.41e-4	0.00104	0.47615521144735906	0	NA	3895	1
cg14347383	1	10722938	5.62e-4	8.48e-4	0.5074997457783312	0	NA	3896	1
cg14347386	2	202126389	2.68e-4	0.002053	0.8961386776752808	0	NA	3882	1
cg14347424	7	768527	6.6e-5	6.63e-4	0.9207035666358906	0	NA	3897	1
cg14347781	1	17786764	-2.6e-4	8.74e-4	0.7660979089223204	0	NA	3896	1
cg14347964	4	8041140	-0.001264	0.002103	0.5478092654873044	0	NA	3892	1
cg14348065	16	21214294	4.39e-4	0.001105	0.691157257370935	0	NA	3897	1
cg14348102	22	45939777	-0.001716	9.23e-4	0.06300518118990941	0	NA	3894	1
cg14348170	5	57445271	-9.44e-4	0.001248	0.4494032605504492	0	NA	3889	1
cg14348189	17	76638084	5.28e-4	0.001053	0.6160723997934804	0	NA	3896	1
cg14348288	13	100094405	0.0018630000000000003	0.002037	0.3604120229436326	0	NA	3891	1
cg14348461	8	110552319	1.37e-4	3.43e-4	0.6895860363941921	0	NA	3801	1
cg14348524	5	13510974	-0.003545	0.002473	0.15172025318504176	0	NA	3896	1
cg14348664	9	21969437	-5.35e-4	0.002158	0.8042003781889024	0	NA	3889	1
cg14348752	1	21994201	6.51e-4	0.001012	0.5200420210799843	0	NA	3893	1
cg14348764	10	104628014	-0.001076	0.001657	0.5161016251176214	0	NA	3891	1
cg14348772	15	41319870	0.001242	0.001395	0.37329269971219575	0	NA	3892	1
cg14348814	1	15868171	4.97e-4	8.99e-4	0.5803753827667003	0	NA	3894	1
cg14348930	1	10053979	3.43e-4	0.00116	0.7674670980929345	0	NA	3895	1
cg14348932	7	45905370	0.001231	0.001011	0.22337360766210798	0	NA	3897	1
cg14348996	17	38070021	-0.001282	0.001115	0.2502362312829803	0	NA	3895	1
cg14349425	2	240423096	8.96e-4	0.00064899999999999995	0.16740643922912854	0	NA	3897	1
cg14349532	3	147091227	-4.55e-4	9.619999999999999e-4	0.6362324614848986	0	NA	3897	1
cg14349555	5	1548702	2.39e-4	0.001007	0.812394095992861	0	NA	3897	1
cg14349599	3	143774730	-7.000000000000001e-6	0.001289	0.9956670562656749	0	NA	3894	1
cg14349636	2	189156143	-4.3e-4	5.36e-4	0.4224148328057831	0	NA	3894	1
cg14349689	8	71397112	-0.001669	0.001195	0.1625180284897647	0	NA	3896	1
cg14349855	13	92419985	9.06e-4	0.001611	0.5738546817383898	0	NA	3891	1
cg14350054	19	6471251	-1.21e-4	7.2e-4	0.8665395735111329	0	NA	3894	1
cg14350079	17	26311935	0.001333	0.001421	0.34820752289424567	0	NA	3895	1
cg14350161	15	31453641	-0.001989	0.001317	0.13097949948637108	0	NA	3895	1
cg14350294	18	58330653	5.67e-4	9.99e-4	0.5703286346574636	0	NA	3896	1
cg14350325	16	58916375	4.63e-4	4.06e-4	0.2541221545251065	0	NA	3896	1
cg14350451	20	59898955	2.77e-4	8.33e-4	0.7394868156652863	0	NA	3893	1
cg14350476	3	47396184	-3.91e-4	8.44e-4	0.6431707446764998	0	NA	3892	1
cg14350479	6	142959085	-0.001373	0.001627	0.3987339784217991	0	NA	3882	1
cg14350662	13	51658225	-0.001383	0.001068	0.19533961040774667	0	NA	3897	1
cg14350764	20	31443258	-7.67e-4	9.18e-4	0.4034295031202653	0	NA	3897	1
cg14350807	6	53082717	-0.001366	8.21e-4	0.09614748557631157	0	NA	3896	1
cg14350923	2	15047150	-0.001109	0.001715	0.5178602829918749	0	NA	3884	1
cg14350954	17	44884967	-6.95e-4	9.64e-4	0.47093759756597336	0	NA	3896	1
cg14350986	12	113697173	9.91e-4	0.00122	0.41662233188002384	0	NA	3895	1
cg14351001	11	74926911	0.0015330000000000003	0.002363	0.5164989544841381	0	NA	3895	1
cg14351034	22	19866476	-3.16e-4	7.82e-4	0.6861450149432067	0	NA	3895	1
cg14351160	1	16090928	0.00146	8.8e-4	0.09709747487842223	0	NA	3896	1
cg14351711	18	59924769	-7.31e-4	0.001472	0.6194688531770645	0	NA	3874	1
cg14351811	2	70548724	6.72e-4	0.002654	0.8001115702299448	0	NA	3897	1
cg14351865	6	37511670	-1.24e-4	9.46e-4	0.8957134271697775	0	NA	3897	1
cg14352036	1	28695696	8.810000000000001e-4	7.39e-4	0.23320182457595642	0	NA	3897	1
cg14352310	8	2001827	-1.14e-4	0.001113	0.9184186455925728	0	NA	3895	1
cg14352385	11	47534499	0.0029170000000000003	0.001055	0.005693520238292929	0	NA	3896	1
cg14352412	16	89150998	-8.95e-4	0.004612	0.8461297028920507	0	NA	3893	1
cg14352469	10	19012461	-5.2e-4	0.00326	0.8732677086327709	0	NA	3777	1
cg14352497	16	64397515	-0.001562	0.0019040000000000003	0.4120005668797879	0	NA	3754	1
cg14352582	6	20181439	-1.96e-4	9.97e-4	0.8441485772899842	0	NA	3896	1
cg14352601	7	139555906	0.002752	0.001024	0.007198910228819925	0	NA	3887	1
cg14352918	4	93225660	-4.28e-4	9.26e-4	0.6439357350641155	0	NA	3837	1
cg14352971	7	22241078	4.03e-4	9.28e-4	0.664094389290812	0	NA	3881	1
cg14353114	19	1690915	-8.51e-4	0.0011	0.4391458617228537	0	NA	3895	1
cg14353148	4	186306032	-1.8e-4	7.8e-4	0.8174940863633807	0	NA	3893	1
cg14353160	17	43405222	-6.47e-4	0.001099	0.5560511216009993	0	NA	3896	1
cg14353427	6	139758365	4.23e-4	8.17e-4	0.6046342025162148	0	NA	3896	1
cg14353438	5	124064481	-2.62e-4	0.001144	0.8188526105242833	0	NA	3895	1
cg14353563	14	63123073	0.0019180000000000002	0.001227	0.11801445228766211	0	NA	3894	1
cg14353634	12	130626180	5.24e-4	0.001351	0.6981190162548888	0	NA	3894	1
cg14353677	1	11845030	1.26e-4	0.00114	0.9119919807371685	0	NA	3895	1
cg14353746	14	67663522	-0.00105	7.41e-4	0.15648174379309582	0	NA	3889	1
cg14353821	12	132338889	8.489999999999999e-4	8.73e-4	0.3307975930234121	0	NA	3897	1
cg14353832	16	56598694	6.04e-4	0.001068	0.5717044369520643	0	NA	3897	1
cg14353834	1	3138306	-3.67e-4	0.001289	0.7758610919689766	0	NA	3894	1
cg14353889	7	137852307	7.56e-4	0.002153	0.7254848605859812	0	NA	3891	1
cg14353998	12	121477219	-1.37e-4	6.69e-4	0.8377414675294343	0	NA	3888	1
cg14354161	7	43349237	-0.001077	0.00146	0.4607142572719251	0	NA	3896	1
cg14354171	14	94743746	-4.45e-4	9.34e-4	0.6337570997914633	0	NA	3896	1
cg14354237	13	31231812	3.3e-4	8.86e-4	0.7095500187444623	0	NA	3895	1
cg14354244	14	51446038	0.001307	9.47e-4	0.16754113150014538	0	NA	3895	1
cg14354272	1	63553693	9.82e-4	0.001068	0.35784683342333556	0	NA	3896	1
cg14354277	11	1580692	0.001246	0.00168	0.45828932056204447	0	NA	3893	1
cg14354282	13	111965531	4.37e-4	9.84e-4	0.6569661720866633	0	NA	3891	1
cg14354380	15	52043967	-4.83e-4	4.12e-4	0.24106455252565007	0	NA	3870	1
cg14354529	1	161713095	3.63e-4	9.29e-4	0.6959874077817201	0	NA	3894	1
cg14354560	20	46323756	0.001419	8.96e-4	0.11326078514840285	0	NA	3896	1
cg14354617	3	170789293	6.87e-4	0.001385	0.6198740346384425	0	NA	3893	1
cg14354669	2	85842073	9.98e-4	0.001295	0.44091063889899934	0	NA	3895	1
cg14354703	11	7985276	1.73e-4	0.001476	0.906694694957839	0	NA	3879	1
cg14354782	14	94797599	-0.001139	0.001153	0.32322231375876365	0	NA	3896	1
cg14354844	10	108326914	-0.0019	0.001455	0.1916063195921008	0	NA	3893	1
cg14354851	6	168627268	3.34e-4	0.00144	0.8165811639829477	0	NA	3897	1
cg14354961	3	66428811	0.0012950000000000001	0.001061	0.222257714904071	0	NA	3897	1
cg14355023	7	147075734	-3.8e-4	0.001197	0.750894345430481	0	NA	3896	1
cg14355246	10	114042018	-4.89e-4	0.001221	0.6887946161068899	0	NA	3896	1
cg14355405	13	111297084	-0.001354	8.07e-4	0.09338242280409129	0	NA	3897	1
cg14355611	7	96641205	-0.002364	0.001484	0.11116200508554182	0	NA	3895	1
cg14355618	4	84291390	0.003067	0.001803	0.08893288530772243	0	NA	3896	1
cg14355661	1	151127638	4.6799999999999994e-4	6.63e-4	0.4802613027534229	0	NA	3897	1
cg14355694	7	138230956	-2.83e-4	0.001861	0.8791326875658024	0	NA	3822	1
cg14355829	5	151813536	-0.002377	0.001445	0.09997337897714854	0	NA	3895	1
cg14355949	15	26190095	-1.0400000000000001e-4	8.31e-4	0.9004044667164056	0	NA	3895	1
cg14356110	4	41991977	4.6999999999999993e-4	6.73e-4	0.4849486290857548	0	NA	3891	1
cg14356220	3	101914752	-0.001348	0.001807	0.4556747696647363	0	NA	3881	1
cg14356403	3	149823829	-6.22e-4	0.001088	0.567531213198734	0	NA	3893	1
cg14356665	15	52121740	-1.15e-4	3.37e-4	0.7329181773905278	0	NA	3897	1
cg14356701	2	128316687	-6.08e-4	9.85e-4	0.537063982388263	0	NA	3887	1
cg14356760	5	39187224	-6.17e-4	9.08e-4	0.4968113415841335	0	NA	3897	1
cg14356843	10	49860322	-8.679999999999998e-4	6.14e-4	0.1574556505765258	0	NA	3897	1
cg14356898	14	61884878	3.79e-4	0.001339	0.7771407703337627	0	NA	3894	1
cg14357008	3	31751393	4.17e-4	7.25e-4	0.5651746976168852	0	NA	3897	1
cg14357019	1	67705355	0.003336	0.00178	0.06090874708007139	0	NA	3829	1
cg14357102	2	236939276	0.002342	0.001602	0.1437624219759972	0	NA	3895	1
cg14357164	10	20002879	-1.56e-4	0.002834	0.9561019189472281	0	NA	3896	1
cg14357183	4	122472701	-2.87e-4	0.001067	0.7879462705794141	0	NA	3893	1
cg14357280	22	27140540	0.001259	0.001547	0.415740498180841	0	NA	3879	1
cg14357425	8	93151627	1.28e-4	0.002048	0.9501646619415056	0	NA	3896	1
cg14357426	12	118406888	-6.8e-5	2.56e-4	0.7905280298511411	0	NA	3874	1
cg14357590	20	30419560	-3.8e-4	0.001096	0.728805193299078	0	NA	3896	1
cg14357619	6	135763803	0.001075	0.002081	0.6054503799176925	0	NA	3724	1
cg14357719	2	236500777	1.51e-4	8e-4	0.8502887615298437	0	NA	3892	1
cg14357776	2	46727167	2.8499999999999993e-4	2.52e-4	0.2580751345911256	0	NA	3895	1
cg14357814	3	51861073	-6.57e-4	0.001037	0.5263690950932127	0	NA	3896	1
cg14357901	1	107740195	-0.0023690000000000004	9.89e-4	0.01660455936536614	0	NA	3892	1
cg14357906	2	68878598	-0.001255	9.91e-4	0.20537077754214947	0	NA	3896	1
cg14357909	2	26800536	0.001409	0.002129	0.5080910366007123	0	NA	3893	1
cg14357947	11	118006905	5.24e-4	7.16e-4	0.4642640488313108	0	NA	3896	1
cg14357955	18	46328218	-0.001504	0.001156	0.19324542664394576	0	NA	3774	1
cg14358026	3	169384681	3.46e-4	4.42e-4	0.43374137849844263	0	NA	3893	1
cg14358084	10	77162763	-2.61e-4	4.56e-4	0.5670724050848284	0	NA	3860	1
cg14358169	15	89905514	8.77e-4	8.549999999999999e-4	0.30501840064142305	0	NA	3897	1
cg14358180	4	14185837	1.7e-5	9.02e-4	0.9849631545858392	0	NA	3856	1
cg14358245	2	160032615	-4.79e-4	8.24e-4	0.5610310841656025	0	NA	3896	1
cg14358257	5	2782644	0.001312	0.001373	0.3392886443572682	0	NA	3893	1
cg14358262	8	24372234	0.002378	0.001821	0.19159476604067982	0	NA	3878	1
cg14358337	3	27335233	0.0017749999999999999	0.001726	0.3037667211345647	0	NA	3896	1
cg14358376	8	81786949	-1.24e-4	3.24e-4	0.7019303131710143	0	NA	3897	1
cg14358411	13	61187712	5.36e-4	0.001069	0.6160874018559936	0	NA	3894	1
cg14358487	6	44631094	-0.002735	0.001665	0.10045689249049082	0	NA	3882	1
cg14358543	2	46555124	5.94e-4	7.36e-4	0.41962891021535603	0	NA	3896	1
cg14358545	22	18604598	-0.001267	0.001814	0.48489178424344204	0	NA	3881	1
cg14358707	17	11172163	-6.75e-4	9.86e-4	0.4936063536613074	0	NA	3893	1
cg14358744	5	132114608	0.002591	0.001521	0.08847742697126083	0	NA	3896	1
cg14358756	8	102531193	-4.58e-4	0.001281	0.7206926934608536	0	NA	3896	1
cg14359144	12	125263943	8.7e-4	8.26e-4	0.29221783008378754	0	NA	3895	1
cg14359153	15	33493358	-0.001186	0.001382	0.390794979510861	0	NA	3896	1
cg14359280	12	2045359	0.001267	9.55e-4	0.18460742119741205	0	NA	3889	1
cg14359440	7	149072529	-4.65e-4	0.002652	0.8608129808680909	0	NA	3893	1
cg14359466	20	52816375	6.31e-4	4.3200000000000004e-4	0.14411202564983663	0	NA	3886	1
cg14359478	19	15529690	3.57e-4	1.71e-4	0.03682316298591602	0	NA	3897	1
cg14359501	7	1362568	0.001183	0.002018	0.5577250062356203	0	NA	3896	1
cg14359619	11	61399705	-0.002366	0.002519	0.3475964428960153	0	NA	3888	1
cg14359621	7	77142777	0.002503	0.001848	0.1755969267963655	0	NA	3794	1
cg14359645	8	81485410	9.180000000000001e-4	0.001885	0.6262564512071037	0	NA	3843	1
cg14359656	17	49127881	-6.28e-4	0.001237	0.6116778673154954	0	NA	3894	1
cg14359659	2	239072043	0.001617	0.001974	0.41270144471494175	0	NA	3896	1
cg14359787	19	8428150	-0.001142	0.00212	0.590108197056461	0	NA	3897	1
cg14359800	9	124208342	-4.45e-4	0.001332	0.7383161098288964	0	NA	3896	1
cg14359811	2	197066467	-0.003636	0.001641	0.02671053897368227	0	NA	3891	1
cg14360023	1	67631857	7.11e-4	0.00209	0.7337124035609274	0	NA	3819	1
cg14360044	5	128430257	1.13e-4	1.64e-4	0.4908079189856308	0	NA	3855	1
cg14360053	15	41314424	7.99e-4	7.15e-4	0.2637880704932731	0	NA	3897	1
cg14360073	6	64516193	-9.1e-5	9.83e-4	0.9262421956090633	0	NA	3896	1
cg14360133	11	115378277	2.31e-4	0.0019490000000000002	0.9056538116193423	0	NA	3893	1
cg14360254	9	71122768	-2.83e-4	0.001427	0.8427961520856692	0	NA	3885	1
cg14360278	10	75549851	-4.7e-5	7.19e-4	0.9478805500723944	0	NA	3897	1
cg14360293	16	66786621	-3.18e-4	9.54e-4	0.7388826803635273	0	NA	3888	1
cg14360331	2	109663213	-0.00117	7.66e-4	0.1266578131451985	0	NA	3894	1
cg14360468	12	106812296	-2.0400000000000003e-4	0.001591	0.8979738881577142	0	NA	3873	1
cg14360499	1	12676950	-4.34e-4	9.46e-4	0.6463966223354092	0	NA	3897	1
cg14360579	1	209542809	-0.0035909999999999996	0.001246	0.0039513155244246595	0	NA	3890	1
cg14360649	21	34025474	-0.001072	0.001329	0.4198845714966236	0	NA	3896	1
cg14360664	13	20252440	-0.001053	9.36e-4	0.2605890342736177	0	NA	3897	1
cg14360713	12	89746692	0.001228	4.63e-4	0.00799530954365189	0	NA	3707	1
cg14360777	5	72739616	-4.18e-4	9.61e-4	0.6635888636041222	0	NA	3895	1
cg14360799	16	19769645	0.001803	0.001344	0.17975237591675383	0	NA	3897	1
cg14360823	4	120989001	2.21e-4	6.76e-4	0.7437260664348486	0	NA	3896	1
cg14360852	1	249200433	-4.1e-5	3.51e-4	0.9070113190441829	0	NA	3883	1
cg14360872	12	3980498	8.58e-4	0.002096	0.6822819870321194	0	NA	3800	1
cg14360907	12	76426835	0.001693	0.001862	0.36322483732428124	0	NA	3895	1
cg14361063	12	53876413	0.001251	6.96e-4	0.07226995263325936	0	NA	3896	1
cg14361175	2	102448234	0.001565	8.949999999999999e-4	0.08035960650234489	0	NA	3897	1
cg14361194	17	9306211	3.9600000000000003e-4	0.001187	0.7386707367743716	0	NA	3894	1
cg14361226	1	37310399	-0.001216	0.0019520000000000002	0.5333168407714539	0	NA	3894	1
cg14361312	17	63052626	4.4e-5	2.95e-4	0.8814332667130514	0	NA	3896	1
cg14361320	3	130612873	-2.19e-4	2.57e-4	0.3941363500970525	0	NA	3844	1
cg14361531	16	3149587	7.810000000000001e-4	0.00169	0.6439879704746483	0	NA	3889	1
cg14361551	12	102489368	-0.001268	0.001757	0.47048835712087034	0	NA	3780	1
cg14361653	4	151560625	-7.3e-5	0.001429	0.9592580479467656	0	NA	3882	1
cg14361688	10	70516151	-7.07e-4	9.25e-4	0.44467399335854224	0	NA	3894	1
cg14361862	20	5152422	0.0015939999999999997	8.26e-4	0.053633844489498206	0	NA	3895	1
cg14361949	6	15249971	3.61e-4	0.001128	0.7489414491082853	0	NA	3897	1
cg14361971	15	72468663	-1.01e-4	5.66e-4	0.8583733311166627	0	NA	3897	1
cg14362073	5	179333851	1.93e-4	9.319999999999999e-4	0.8359461746161145	0	NA	3897	1
cg14362105	1	91000048	0.001208	0.001023	0.23766602631827863	0	NA	3891	1
cg14362107	6	150023180	-0.002235	0.001237	0.07079493140259666	0	NA	3895	1
cg14362298	5	9617635	0.003059	0.002947	0.29926784340330936	0	NA	3896	1
cg14362439	11	93347834	2.17e-4	0.001079	0.8406108889020062	0	NA	3887	1
cg14362535	3	8688166	0.003427	0.00144	0.017319164403324313	0	NA	3895	1
cg14362545	17	78250897	1.6e-4	9.66e-4	0.868446979888749	0	NA	3861	1
cg14362781	22	47774062	-0.002833	0.0024069999999999994	0.23920197339409813	0	NA	3897	1
cg14362948	1	180924934	3.71e-4	6.91e-4	0.5913345916549935	0	NA	3897	1
cg14362952	17	60937353	0.001128	9.11e-4	0.21564199294084896	0	NA	3897	1
cg14363066	4	104104412	-7.78e-4	0.001203	0.5178154150733925	0	NA	3865	1
cg14363086	22	45874029	-4.0799999999999994e-4	8.52e-4	0.632028809628701	0	NA	3894	1
cg14363105	3	42889519	4.1e-5	8.46e-4	0.9613469670079376	0	NA	3896	1
cg14363125	7	101457860	1.68e-4	2.75e-4	0.5412597660846221	0	NA	3897	1
cg14363263	5	31159130	5.1e-5	0.002273	0.9820991207354711	0	NA	3893	1
cg14363303	7	142964823	-4.5899999999999994e-4	7.82e-4	0.5572329075701281	0	NA	3896	1
cg14363474	10	5360218	-3.16e-4	9.27e-4	0.7331904782915823	0	NA	3897	1
cg14363505	3	47267394	0.001667	5.72e-4	0.00356446420451936	0	NA	3897	1
cg14363533	2	34238077	0.002413	0.001434	0.09243207421704136	0	NA	3893	1
cg14363563	2	108966680	-3.23e-4	0.001615	0.8414805811217939	0	NA	3891	1
cg14363604	7	1437278	6.42e-4	0.0018779999999999997	0.7324614950425972	0	NA	3895	1
cg14363607	12	10794628	-5.1e-4	9.44e-4	0.5890217132810072	0	NA	3897	1
cg14363661	10	69567749	9.38e-4	0.001505	0.533116429261982	0	NA	3895	1
cg14363714	2	162941378	0.001504	0.001024	0.14190061027798057	0	NA	3895	1
cg14363719	3	109734241	0.001689	0.001911	0.37678774335278836	0	NA	3830	1
cg14363793	7	30218668	-8.1e-4	8.9e-4	0.3627632570731816	0	NA	3897	1
cg14363890	11	115543307	-4.1e-4	0.00141	0.7712194739265676	0	NA	3896	1
cg14363899	2	70944917	-6.81e-4	7.71e-4	0.37709122835920894	0	NA	3893	1
cg14363922	12	7344087	0.001265	7.66e-4	0.09864957258913874	0	NA	3896	1
cg14364065	11	74667918	7.44e-4	9.55e-4	0.43594579006827916	0	NA	3895	1
cg14364066	12	118838684	-1.41e-4	8.02e-4	0.8604428408939694	0	NA	3894	1
cg14364102	1	160834267	-0.002832	0.001192	0.017509104165288142	0	NA	3897	1
cg14364151	14	50991703	-2.1299999999999997e-4	7.93e-4	0.7882373181905062	0	NA	3896	1
cg14364305	10	102607168	-0.002154	0.001632	0.1868841218825028	0	NA	3893	1
cg14364421	14	34379176	3.77e-4	8.72e-4	0.6654947191877276	0	NA	3893	1
cg14364460	3	149951163	0.001017	8.98e-4	0.2574172658340643	0	NA	3895	1
cg14364661	1	227751935	1.32e-4	3.08e-4	0.6682351417952493	0	NA	3894	1
cg14364686	2	128398945	-2.55e-4	0.001043	0.8068536252335536	0	NA	3877	1
cg14364700	1	7895959	-7.17e-4	0.001026	0.4846580219204628	0	NA	3888	1
cg14364836	11	8699321	-0.001221	0.00121	0.31293103744997725	0	NA	3896	1
cg14364844	9	37830047	0.001112	0.001811	0.5391985425502706	0	NA	3847	1
cg14364882	14	61839015	1.07e-4	0.0019029999999999997	0.9551609643380593	0	NA	3881	1
cg14365043	3	131222488	0.002698	0.001766	0.1265755349238641	0	NA	3896	1
cg14365081	6	42984589	-8.84e-4	7.1e-4	0.21310586518415908	0	NA	3896	1
cg14365083	3	132241665	0.001864	0.001259	0.13872916446433736	0	NA	3894	1
cg14365112	8	139869669	0.001789	0.001368	0.19095861427432193	0	NA	3897	1
cg14365329	1	222060447	0.001262	8.75e-4	0.1492217885777982	0	NA	3892	1
cg14365488	12	120990398	-0.002081	0.002651	0.43246130945260425	0	NA	3893	1
cg14365607	16	87032631	3.47e-4	0.00208	0.8675062339896686	0	NA	3807	1
cg14365834	9	81397886	1.77e-4	0.001036	0.8643421681004251	0	NA	3890	1
cg14365848	12	122826698	-0.001452	0.001382	0.2934188027779072	0	NA	3894	1
cg14366055	11	78945787	8.519999999999999e-4	0.00175	0.6263595719723072	0	NA	3896	1
cg14366089	2	20752008	1.42e-4	7.71e-4	0.8538750773186812	0	NA	3895	1
cg14366115	1	228348240	0.001095	7.52e-4	0.14536027293531997	0	NA	3897	1
cg14366146	10	86279654	0.001134	0.001038	0.2746197388084542	0	NA	3897	1
cg14366347	21	46838309	-5.92e-4	0.001346	0.6600662540979316	0	NA	3896	1
cg14366352	2	207999734	7.1e-5	9.14e-4	0.9380821859552365	0	NA	3897	1
cg14366359	7	18028552	-3.36e-4	0.001164	0.7728417333542028	0	NA	3894	1
cg14366426	11	113102410	3.6e-4	8.42e-4	0.6689762671281907	0	NA	3897	1
cg14366485	2	178562966	-8.96e-4	0.001563	0.5664709947882665	0	NA	3897	1
cg14366619	7	23245584	0.001992	0.00271	0.46230578520220517	0	NA	3894	1
cg14366653	11	64111617	0.001091	6.63e-4	0.09985633171891913	0	NA	3896	1
cg14366676	20	56168960	-0.002913	0.001687	0.08421547396838143	0	NA	3897	1
cg14366738	2	217542547	0.002394	0.001573	0.12802596648171474	0	NA	3897	1
cg14366810	12	7126954	-1.68e-4	0.001505	0.9111184437410813	0	NA	3895	1
cg14366820	3	38596986	0.001507	0.001291	0.24308432927481946	0	NA	3897	1
cg14366878	9	4550144	-0.001498	0.001273	0.23929616714254065	0	NA	3892	1
cg14366918	9	82299919	0.001216	7.79e-4	0.11852950576106837	0	NA	3897	1
cg14366958	16	83981714	0.001658	0.001	0.09731746637149317	0	NA	3890	1
cg14367072	2	182106378	1.69e-4	0.001144	0.8825580072579605	0	NA	3894	1
cg14367107	8	49846578	-3.52e-4	0.001592	0.8250102663385215	0	NA	3894	1
cg14367205	3	126942645	-8.42e-4	0.002253	0.7086097244787328	0	NA	3896	1
cg14367322	3	100327785	-4.84e-4	0.001032	0.6390751770067421	0	NA	3895	1
cg14367494	2	61101593	-0.001676	0.001177	0.15445827776213233	0	NA	3894	1
cg14367508	2	80483901	0.003869	0.001539	0.01193805511424142	0	NA	3895	1
cg14367527	20	62858816	2.98e-4	0.001072	0.7810238161021656	0	NA	3897	1
cg14367592	5	2737935	-0.005502	0.003407	0.10633008275077768	0	NA	3896	1
cg14367630	4	8107153	-0.001376	0.0019	0.4689364971466687	0	NA	3896	1
cg14367702	16	71599554	5.48e-4	0.003461	0.8741922460147984	0	NA	3896	1
cg14367715	17	50868219	0.003431	0.00144	0.017189046512221817	0	NA	3897	1
cg14367809	7	1119760	-5.53e-4	0.001434	0.6997673130184552	0	NA	3896	1
cg14367938	2	178791842	8.800000000000001e-5	7.7e-4	0.9090113066460508	0	NA	3897	1
cg14367968	12	17103171	-6.74e-4	0.0018730000000000003	0.7189589304528279	0	NA	3896	1
cg14368035	7	99528521	-0.00112	0.001479	0.4488890638596032	0	NA	3894	1
cg14368117	15	37307385	-1.2199999999999998e-4	0.001311	0.9258569007865973	0	NA	3884	1
cg14368119	19	4302493	3.3e-4	4.52e-4	0.46533609300218276	0	NA	3894	1
cg14368150	8	141729683	0.001421	9.88e-4	0.1503605493688404	0	NA	3815	1
cg14368211	3	175056871	9e-4	8.52e-4	0.290813807953106	0	NA	3897	1
cg14368221	9	18260702	-7.8e-5	2.25e-4	0.7288417551605713	0	NA	3897	1
cg14368276	3	151058738	-0.002094	0.002186	0.3381061271910382	0	NA	3889	1
cg14368297	5	10373653	-7.83e-4	9.23e-4	0.39625939618262823	0	NA	3893	1
cg14368482	4	152038686	6.63e-4	8.23e-4	0.4204796929604245	0	NA	3875	1
cg14368529	8	97474966	-1.05e-4	0.003854	0.978264785703755	0	NA	3897	1
cg14368661	5	111313948	-0.003525	0.001988	0.07620570460288555	0	NA	3868	1
cg14368851	11	129234123	-3.88e-4	3.98e-4	0.3296225800395573	0	NA	3892	1
cg14368870	15	62044357	4.63e-4	0.001829	0.8001570976509798	0	NA	3896	1
cg14368879	4	184554854	0.001186	0.001172	0.311564163875944	0	NA	3896	1
cg14368930	4	116585561	0.003295	0.003146	0.29493277567466436	0	NA	3895	1
cg14369015	5	59362611	-3.33e-4	0.00143	0.81586458104433	0	NA	3887	1
cg14369032	2	74685399	1.4e-4	2.19e-4	0.5226476872298059	0	NA	3895	1
cg14369078	3	113296882	-1.57e-4	6.14e-4	0.7981822436286162	0	NA	3890	1
cg14369178	3	60334612	-2.5e-5	0.001034	0.9807106665710008	0	NA	3892	1
cg14369240	9	1233800	-0.003626	0.001994	0.06899456271095727	0	NA	3730	1
cg14369494	2	182098848	-1.22e-4	0.0018419999999999999	0.9471928368511956	0	NA	3893	1
cg14369643	5	172572155	-5.37e-4	0.001067	0.6147672677199003	0	NA	3896	1
cg14369768	6	136979024	1.72e-4	7.29e-4	0.8134795055568566	0	NA	3892	1
cg14369798	8	126170976	-1.05e-4	0.001063	0.9213152939105056	0	NA	3896	1
cg14369804	20	47301111	-6.83e-4	6.56e-4	0.29780197575703304	0	NA	3896	1
cg14369830	4	8389614	0.002124	0.001168	0.0689887926329966	0	NA	3888	1
cg14369884	3	72214395	1.23e-4	7.13e-4	0.8630361924187685	0	NA	3895	1
cg14369893	21	46501109	0.003911	0.001757	0.026017307667308535	0	NA	3896	1
cg14369970	1	249200561	1.5e-4	1.93e-4	0.4370395596476097	0	NA	3806	1
cg14370061	7	2811345	-0.00176	0.001286	0.17112911084000648	0	NA	3895	1
cg14370159	8	109273899	-6.33e-4	8.14e-4	0.43678051953584673	0	NA	3895	1
cg14370197	19	18654971	6.88e-4	3.06e-4	0.024552860519854565	0	NA	3897	1
cg14370216	7	37857854	1.95e-4	0.00115	0.8653520788539285	0	NA	3896	1
cg14370351	3	129252389	9.11e-4	9.760000000000001e-4	0.35061263429471135	0	NA	3882	1
cg14370485	3	168864425	8.1e-5	2.68e-4	0.7624700237667625	0	NA	3895	1
cg14370568	3	24534711	0.002318	0.002987	0.43773159097605124	0	NA	3897	1
cg14370689	10	94447008	-8.019999999999999e-4	0.001212	0.5081531386562483	0	NA	3895	1
cg14370715	1	220295722	1.21e-4	0.001198	0.9195491349264016	0	NA	3895	1
cg14370716	10	3803526	1.4e-4	0.001544	0.9277519681085473	0	NA	3895	1
cg14370791	1	222111087	-0.001058	7.1e-4	0.13618720645866905	0	NA	3896	1
cg14370847	19	57742331	-8.13e-4	0.004585	0.8592591319232967	0	NA	3895	1
cg14371027	1	150849307	2.3200000000000003e-4	1.89e-4	0.21962975329659812	0	NA	3897	1
cg14371056	1	44440143	-5.73e-4	2.56e-4	0.025202720051530982	0	NA	3894	1
cg14371212	3	108180778	0.003379	0.00193	0.07998429507940549	0	NA	3896	1
cg14371439	20	17674579	0.001463	8.649999999999999e-4	0.09077389269021305	0	NA	3895	1
cg14371475	6	43444871	0.003959	0.002934	0.17722379578636466	0	NA	3896	1
cg14371489	6	164051270	-6.510000000000001e-4	0.001415	0.6454654947823568	0	NA	3855	1
cg14371514	19	18759877	-0.002602	0.001429	0.06862909215644883	0	NA	3891	1
cg14371530	3	53324471	-8.32e-4	9.619999999999999e-4	0.38711296398748785	0	NA	3892	1
cg14371571	12	6930613	1.28e-4	2.69e-4	0.6341909130718884	0	NA	3894	1
cg14371609	11	6014401	3.2e-4	0.002479	0.8972909383726811	0	NA	3892	1
cg14371677	7	19151981	-2.29e-4	4.53e-4	0.6131945228331206	0	NA	3897	1
cg14371713	3	159543537	2.39e-4	8.63e-4	0.7818254837435151	0	NA	3897	1
cg14371742	1	33363950	4.18e-4	8.04e-4	0.603132928631856	0	NA	3895	1
cg14371752	6	47450975	0.001462	7.95e-4	0.0659161111319632	0	NA	3896	1
cg14371792	2	208037561	-1.1500000000000002e-4	0.001693	0.945843938746414	0	NA	3887	1
cg14371806	12	91248436	0.002225	0.001382	0.10740101566056741	0	NA	3896	1
cg14371817	14	68000632	0.0027549999999999996	0.00152	0.06990897393646955	0	NA	3890	1
cg14371828	6	170352562	4.06e-4	0.00156	0.7946659938482025	0	NA	3895	1
cg14371926	20	55531329	0.001729	0.002424	0.4756701423783853	0	NA	3896	1
cg14371970	20	55169950	0.001232	0.001461	0.39908414307817086	0	NA	3877	1
cg14372191	1	31467555	-0.001931	0.001755	0.2712080090487364	0	NA	3881	1
cg14372247	1	59775825	0.001809	7.58e-4	0.017007593525833246	0	NA	3897	1
cg14372281	3	141277039	8.53e-4	8.31e-4	0.3046681528099763	0	NA	3894	1
cg14372433	14	77783299	-0.001079	8.52e-4	0.2053584872362582	0	NA	3897	1
cg14372524	1	54163860	0.001025	0.00246	0.6769222390213793	0	NA	3895	1
cg14372551	1	146687761	0.002044	0.001331	0.12461505378866342	0	NA	3895	1
cg14372582	5	159775149	-1.5e-5	7.64e-4	0.9843357335787181	0	NA	3895	1
cg14372629	15	67231081	0.001451	0.001407	0.30241318628021724	0	NA	3897	1
cg14372630	16	3494006	5.93e-4	0.00139	0.6696570714059074	0	NA	3891	1
cg14372770	1	55530865	1.24e-4	7.97e-4	0.8763613806013724	0	NA	3894	1
cg14372879	1	192493801	6.22e-4	0.001485	0.6753219462349054	0	NA	3897	1
cg14372880	3	150562301	-2.42e-4	0.001182	0.8377770384140482	0	NA	3897	1
cg14372885	4	90760483	-1.93e-4	0.001709	0.910084831833477	0	NA	3864	1
cg14372979	12	54406516	0.001867	0.001563	0.23228331613471306	0	NA	3835	1
cg14373091	9	131988251	-9e-5	3.13e-4	0.7736989277680902	0	NA	3831	1
cg14373126	9	73085815	-2.9999999999999997e-5	0.001228	0.9805096449049612	0	NA	3897	1
cg14373167	11	117187742	5.18e-4	0.00147	0.7245525848588558	0	NA	3893	1
cg14373199	18	35470150	0.001586	0.002067	0.44290578539900627	0	NA	3896	1
cg14373257	16	50715558	-7.17e-4	9.169999999999998e-4	0.4342748191770459	0	NA	3897	1
cg14373266	4	123748000	7.5e-5	1.81e-4	0.6786070802714688	0	NA	3850	1
cg14373277	1	29312880	-3.51e-4	9.83e-4	0.7210392578798277	0	NA	3896	1
cg14373291	12	7655578	-1.24e-4	0.001582	0.9375243543030095	0	NA	3884	1
cg14373373	21	47862373	0.001185	0.001131	0.2947559436727	0	NA	3894	1
cg14373431	19	38468880	0.001007	0.001117	0.36731087720340955	0	NA	3895	1
cg14373530	5	176291978	0.002723	0.002207	0.21727686523924852	0	NA	3896	1
cg14373553	2	86589905	-2.28e-4	0.001652	0.8902289358665567	0	NA	3890	1
cg14373646	7	87230509	4.470000000000001e-4	6.25e-4	0.4744854690521724	0	NA	3891	1
cg14373685	10	5276036	8.96e-4	0.001889	0.6352681382831058	0	NA	3887	1
cg14373733	5	102811711	0.002239	0.003085	0.4679798703605321	0	NA	3895	1
cg14373802	11	60228658	8.31e-4	0.001334	0.5333249166210805	0	NA	3895	1
cg14373996	20	36850415	0.001111	0.001012	0.2722804379289046	0	NA	3894	1
cg14374028	2	120049923	0.003963	0.002594	0.12657304084422955	0	NA	3894	1
cg14374132	16	56973032	2.33e-4	0.001798	0.896892056317661	0	NA	3871	1
cg14374463	15	81590933	0.001354	0.001029	0.18822754175076228	0	NA	3896	1
cg14374475	1	199116302	-0.001553	0.0013220000000000003	0.24010065221704768	0	NA	3886	1
cg14374581	17	4813227	0.002379	0.001132	0.03558919730482653	0	NA	3895	1
cg14374614	8	38261764	2.58e-4	0.001	0.7964069072245956	0	NA	3897	1
cg14374884	22	50752712	-4.93e-4	0.0013	0.7045165045264458	0	NA	3897	1
cg14374913	1	27695921	8.069999999999999e-4	5.45e-4	0.13867748468951865	0	NA	3897	1
cg14374920	11	57996779	-0.001413	0.001142	0.2159746229865766	0	NA	3896	1
cg14374954	15	63624647	-0.001735	0.001035	0.09367386496140716	0	NA	3895	1
cg14374996	6	158168694	1.77e-4	0.001606	0.9122414787041426	0	NA	3894	1
cg14375079	5	149807869	1.64e-4	8.25e-4	0.8424286780942719	0	NA	3897	1
cg14375190	7	129190765	5.34e-4	0.001032	0.6048477445146545	0	NA	3896	1
cg14375300	8	131146876	-6.9e-5	0.001185	0.9535671387715636	0	NA	3897	1
cg14375307	17	42798157	5.02e-4	0.001105	0.6496138929756159	0	NA	3897	1
cg14375424	19	2784040	-0.001098	9.99e-4	0.2717248428440814	0	NA	3894	1
cg14375511	10	37777912	0.002105	0.0018600000000000001	0.2577519895202618	0	NA	3896	1
cg14375529	17	56619303	0.0019029999999999997	0.001221	0.11910089798476024	0	NA	3897	1
cg14375574	20	48375366	-0.001133	7.56e-4	0.133957381724333	0	NA	3897	1
cg14375795	1	110054332	0.001545	0.002097	0.46126417023934063	0	NA	3896	1
cg14375896	1	25785707	6.98e-4	0.001526	0.6473799853061377	0	NA	3884	1
cg14375904	1	27227193	8.8e-5	8.73e-4	0.9197077719210305	0	NA	3895	1
cg14375955	6	2963858	-9e-5	7.68e-4	0.9067114722212546	0	NA	3897	1
cg14375976	13	29098268	0.001339	9.79e-4	0.17139905908014727	0	NA	3727	1
cg14376031	2	177257178	-7.84e-4	0.001051	0.4556938547274516	0	NA	3897	1
cg14376428	1	20272855	-3.45e-4	0.00195	0.8595688117956242	0	NA	3892	1
cg14376490	4	185213277	-2.43e-4	9.089999999999999e-4	0.7892176057932156	0	NA	3897	1
cg14376526	17	849088	4.04e-4	0.001142	0.7235147625500512	0	NA	3897	1
cg14376653	11	82553494	-8.02e-4	0.001033	0.43752495853927964	0	NA	3893	1
cg14376782	22	46647441	-0.001017	0.001024	0.3206300085760137	0	NA	3888	1
cg14376791	12	14667040	0.001506	0.00229	0.5107682502448576	0	NA	3896	1
cg14376799	17	38523068	5.4e-5	0.001009	0.9573189223777703	0	NA	3892	1
cg14376846	4	53655178	-9.31e-4	0.001069	0.3838047213801931	0	NA	3897	1
cg14376852	2	150186295	-8.03e-4	4.33e-4	0.06366716500295005	0	NA	3895	1
cg14376860	14	36219889	7.77e-4	0.00177	0.6606738175287798	0	NA	3812	1
cg14377018	19	56526951	-0.002108	0.002243	0.3473136172296636	0	NA	3893	1
cg14377032	2	74758236	7.47e-4	0.001342	0.5777789589026362	0	NA	3893	1
cg14377051	6	148593072	-0.001172	0.001709	0.4928511193635572	0	NA	3894	1
cg14377071	11	44116008	8.229999999999998e-4	4.3200000000000004e-4	0.05676803612747121	0	NA	3897	1
cg14377113	7	99032843	-1.1e-5	7.1e-4	0.9876389027241722	0	NA	3895	1
cg14377142	1	7347426	-0.001095	8.77e-4	0.2118206756911026	0	NA	3892	1
cg14377273	2	240084219	9.86e-4	7.47e-4	0.18685289674909458	0	NA	3894	1
cg14377277	20	4214303	-1e-5	0.001563	0.9948952071821581	0	NA	3897	1
cg14377278	7	122340168	0.001696	0.001	0.08988588006267982	0	NA	3897	1
cg14377468	1	35921751	-6.2e-4	0.001041	0.5514550577285697	0	NA	3895	1
cg14377507	11	26744743	-0.001101	0.00153	0.4717664816118534	0	NA	3893	1
cg14377660	9	140603467	0.001539	8.8e-4	0.08031459360088802	0	NA	3896	1
cg14377709	3	122989602	-0.001149	0.001387	0.40744025134225537	0	NA	3895	1
cg14377711	16	1384369	-7.04e-4	9.4e-4	0.45389567824712046	0	NA	3811	1
cg14377764	8	74666652	0.001638	0.001504	0.2761116662315056	0	NA	3889	1
cg14377781	1	228036741	3.29e-4	0.001723	0.8485678812618926	0	NA	3883	1
cg14377853	5	77003900	-0.003456	0.001444	0.01669522445624796	0	NA	3888	1
cg14377891	4	84457022	-4.11e-4	3.23e-4	0.20321476268687969	0	NA	3884	1
cg14377969	11	45260562	-0.001247	0.00107	0.2438487986472279	0	NA	3897	1
cg14377972	15	99356110	-3.63e-4	0.001673	0.8282274436427617	0	NA	3896	1
cg14377981	19	46145946	0.001379	6.48e-4	0.0333299190607232	0	NA	3897	1
cg14378022	22	39122171	-0.0015399999999999997	8.46e-4	0.06870861790289372	0	NA	3894	1
cg14378084	22	42736914	6.77e-4	9.79e-4	0.4892375845411059	0	NA	3888	1
cg14378167	12	93113838	-0.001901	0.00145	0.18984611385736105	0	NA	3894	1
cg14378288	11	63328216	0.001287	9.75e-4	0.18683501798694363	0	NA	3897	1
cg14378289	8	96978897	-1.39e-4	6.29e-4	0.8251035740487612	0	NA	3895	1
cg14378321	19	6738481	-3.53e-4	6.11e-4	0.5634387187226533	0	NA	3894	1
cg14378344	10	36188200	2.98e-4	0.002511	0.9055306113157384	0	NA	3883	1
cg14378539	1	218698011	-1.95e-4	0.002253	0.9310282053666611	0	NA	3897	1
cg14378798	9	129426301	-0.001036	0.0013400000000000003	0.4394428868055812	0	NA	3896	1
cg14378824	12	47747652	-0.002088	9.27e-4	0.024295289433322556	0	NA	3894	1
cg14378889	7	44580949	0.00188	0.001667	0.25941518841935596	0	NA	3895	1
cg14378970	2	229047110	9.95e-4	0.003866	0.7968916461128229	0	NA	3897	1
cg14379000	15	26043429	-7.47e-4	6.42e-4	0.24460585576993996	0	NA	3897	1
cg14379031	1	11764442	0.001897	0.001159	0.10168149954810851	0	NA	3893	1
cg14379286	3	131755140	-0.0033599999999999997	0.003542	0.34281564469642484	0	NA	3897	1
cg14379400	10	64732818	0.001089	0.00112	0.33089066660333427	0	NA	3893	1
cg14379422	12	102138003	-2.32e-4	8.86e-4	0.7934363059123686	0	NA	3897	1
cg14379461	19	15212070	-5.07e-4	7.32e-4	0.48854620343425764	0	NA	3897	1
cg14379700	5	121757638	-3.15e-4	0.001353	0.8159043156350272	0	NA	3890	1
cg14379735	7	3458538	7.3e-4	0.001398	0.6015488144960924	0	NA	3896	1
cg14379758	11	20384661	-5.21e-4	6.83e-4	0.4455760439851302	0	NA	3896	1
cg14379811	10	37014350	-6.89e-4	0.00133	0.604426794110292	0	NA	3897	1
cg14379908	2	104669610	0.001763	0.001517	0.24516960111350852	0	NA	3881	1
cg14379968	21	33968392	-0.002248	9.84e-4	0.022339060575985507	0	NA	3896	1
cg14380097	2	121561397	-0.001046	9.209999999999999e-4	0.2560729129434815	0	NA	3896	1
cg14380126	18	37205078	1.74e-4	0.001289	0.8926210750389822	0	NA	3896	1
cg14380128	20	60207068	-0.001485	0.001101	0.17740961909398106	0	NA	3896	1
cg14380323	4	1235759	-3.33e-4	8.9e-4	0.7082872876847177	0	NA	3895	1
cg14380384	2	221655668	-0.001218	0.001232	0.3228410880566663	0	NA	3897	1
cg14380440	11	68745147	-8.03e-4	0.001356	0.5537281250121215	0	NA	3893	1
cg14380858	13	111817826	9.470000000000001e-4	9.55e-4	0.3213814473827739	0	NA	3897	1
cg14380892	22	41349723	6.55e-4	6.63e-4	0.3231851514237147	0	NA	3896	1
cg14381002	20	18268746	-1.98e-4	4.48e-4	0.6585150501039205	0	NA	3896	1
cg14381024	6	40360417	8.79e-4	0.001099	0.4238162430775606	0	NA	3894	1
cg14381045	5	152877047	1.2e-4	0.001305	0.9267345690976521	0	NA	3896	1
cg14381046	21	44797707	-0.001117	9.12e-4	0.22065785796812876	0	NA	3891	1
cg14381047	7	131011527	0.001574	0.001277	0.21773386468820455	0	NA	3897	1
cg14381095	12	39436988	0.002645	0.002759	0.33771963352689327	0	NA	3890	1
cg14381517	2	161129886	3.29e-4	9.169999999999998e-4	0.7197607035858208	0	NA	3895	1
cg14381562	22	44366090	8.1e-5	9.6e-4	0.9327582835037543	0	NA	3892	1
cg14381748	17	80571817	-3.03e-4	9.29e-4	0.7443054532995372	0	NA	3897	1
cg14381760	12	53336523	6.24e-4	8.07e-4	0.4393837889335463	0	NA	3895	1
cg14381881	15	48629566	-3.13e-4	9.02e-4	0.7285863214440887	0	NA	3888	1
cg14381944	5	68781802	-8.93e-4	0.001074	0.40570752753360023	0	NA	3896	1
cg14382194	4	37730206	6.44e-4	0.001205	0.5930372655426537	0	NA	3890	1
cg14382428	12	40624118	-0.003259	0.002228	0.14353665915525324	0	NA	3857	1
cg14382478	3	159620898	9.020000000000001e-4	0.001869	0.6293719516253744	0	NA	3894	1
cg14382531	13	51996656	0.00131	9.4e-4	0.16343328571474175	0	NA	3895	1
cg14382559	7	120048914	0.001791	0.002058	0.3841570269958435	0	NA	3769	1
cg14382562	3	78071618	0.002618	0.001341	0.05090563251080265	0	NA	3897	1
cg14382566	21	40401927	0.002061	0.001555	0.18503787747367534	0	NA	3887	1
cg14382585	1	202252555	6.01e-4	3.51e-4	0.08685047547746662	0	NA	3895	1
cg14382708	12	7104610	-2.5e-5	8.6e-4	0.976808947689792	0	NA	3895	1
cg14382829	2	650497	-5.4e-5	0.00104	0.958589986349486	0	NA	3897	1
cg14382860	10	123352358	-6.11e-4	0.001174	0.6027548949693461	0	NA	3845	1
cg14382954	8	117070667	-0.002398	0.001017	0.018377878836097046	0	NA	3894	1
cg14383014	7	104759943	5.07e-4	0.001317	0.7002627308263895	0	NA	3895	1
cg14383053	2	230451648	-0.001224	0.002768	0.6583469955603883	0	NA	3897	1
cg14383071	2	21934257	0.002848	0.001668	0.08774140554414929	0	NA	3896	1
cg14383185	15	98824707	0.002501	8.76e-4	0.004303373522409629	0	NA	3896	1
cg14383200	2	240112943	-2.53e-4	8.82e-4	0.7742286523265615	0	NA	3894	1
cg14383264	20	37046161	7.100000000000001e-4	8.06e-4	0.37837557406949673	0	NA	3897	1
cg14383305	19	11375151	8.21e-4	0.001139	0.4710278212147123	0	NA	3896	1
cg14383403	5	73833746	6.06e-4	8.58e-4	0.4800055065429339	0	NA	3895	1
cg14383480	2	168043663	0.003882	0.001913	0.042430451824594775	0	NA	3873	1
cg14383501	17	30024956	-0.001403	0.001013	0.16605397662762522	0	NA	3897	1
cg14383544	11	128763775	1.88e-4	0.001219	0.8774325087285464	0	NA	3897	1
cg14383880	6	166732422	3.94e-4	9.049999999999999e-4	0.6633017813411014	0	NA	3891	1
cg14383952	1	162205449	-0.00112	0.001092	0.305060822021553	0	NA	3895	1
cg14383965	2	102482557	2.05e-4	0.001224	0.8669895032633554	0	NA	3892	1
cg14384002	7	134881754	0.001345	7.71e-4	0.08107408812290783	0	NA	3894	1
cg14384230	11	90471056	-0.002474	0.003193	0.4384460776203668	0	NA	3764	1
cg14384246	5	171295787	6.3e-5	9.520000000000002e-4	0.9472373294528361	0	NA	3896	1
cg14384488	22	37670808	7.55e-4	0.001154	0.5129532650902433	0	NA	3893	1
cg14384565	8	48960703	0.001056	0.001028	0.3043087128435099	0	NA	3897	1
cg14384569	9	116792783	-5.83e-4	7.45e-4	0.43389121572799744	0	NA	3897	1
cg14384771	4	23781019	1.36e-4	0.001354	0.9199925289264372	0	NA	3873	1
cg14384774	11	76777005	1.1700000000000001e-4	0.001268	0.9264824956161924	0	NA	3897	1
cg14384920	16	8735575	-7.62e-4	7.31e-4	0.2972227162661491	0	NA	3897	1
cg14384968	8	4850966	-2.45e-4	0.00187	0.8957626164941898	0	NA	3897	1
cg14384984	5	65997226	-0.003334	0.002024	0.09951012188588343	0	NA	3850	1
cg14385013	5	14247276	-6.29e-4	5.64e-4	0.26474406474272805	0	NA	3895	1
cg14385051	2	6078571	0.002342	0.002218	0.29101106129361476	0	NA	3896	1
cg14385178	3	123200840	0.001016	8.31e-4	0.2214719914042075	0	NA	3892	1
cg14385233	12	120974301	-0.004487	0.001054	2.0708115449935354e-5	0	NA	3896	1
cg14385295	3	41014399	-3.27e-4	7.8e-4	0.6750474869994474	0	NA	3891	1
cg14385502	5	112299067	-4.32e-4	0.001199	0.7186226122274211	0	NA	3896	1
cg14385754	12	93415250	-1.85e-4	9.72e-4	0.8490511593631028	0	NA	3891	1
cg14385834	18	6792570	8.24e-4	0.002098	0.69450044048545	0	NA	3895	1
cg14385838	4	40426969	4.69e-4	0.001055	0.6566451590502294	0	NA	3893	1
cg14386165	17	1268443	0.001232	0.001792	0.49176770076052295	0	NA	3881	1
cg14386299	1	11734878	5.7e-4	7.86e-4	0.4683349617486419	0	NA	3892	1
cg14386329	14	53259343	0.0014420000000000001	0.001081	0.18222022834924614	0	NA	3895	1
cg14386474	9	139875200	0.001851	9.560000000000001e-4	0.052844132552993056	0	NA	3891	1
cg14386567	6	30453683	-3.99e-4	9.82e-4	0.6845121603695741	0	NA	3892	1
cg14386604	13	108928803	-9.39e-4	0.001035	0.36427652393319515	0	NA	3894	1
cg14386848	20	37082122	0.001007	9.81e-4	0.3046542827701731	0	NA	3894	1
cg14386943	5	81447277	-1.51e-4	0.001701	0.9292636581635195	0	NA	3890	1
cg14386964	13	72958457	-9.99e-4	0.00255	0.695232075310367	0	NA	3894	1
cg14387040	16	71239037	-5.05e-4	0.001187	0.6705142817474286	0	NA	3894	1
cg14387131	3	47702867	-9.81e-4	9.65e-4	0.30935312452768865	0	NA	3894	1
cg14387222	9	6415817	-0.001156	0.001125	0.30415893971906904	0	NA	3897	1
cg14387256	2	224812501	-2.8e-4	0.001345	0.8350896432366319	0	NA	3892	1
cg14387280	6	28655685	-2.29e-4	0.001063	0.8294336152101225	0	NA	3891	1
cg14387317	3	133705795	-7.52e-4	0.002418	0.7557999928333727	0	NA	3896	1
cg14387335	15	75060381	3.95e-4	8.2e-4	0.6300138774234836	0	NA	3891	1
cg14387502	20	34187682	-0.001763	8.949999999999999e-4	0.048857581705568795	0	NA	3885	1
cg14387516	16	78718964	0.001111	0.001088	0.3071882535574962	0	NA	3897	1
cg14387688	15	52862375	-1.01e-4	0.001007	0.920107813055416	0	NA	3895	1
cg14387705	5	173756772	-3.67e-4	0.001749	0.8337970865448764	0	NA	3871	1
cg14387814	3	177522097	-3.6300000000000004e-4	7.62e-4	0.6338051387914334	0	NA	3897	1
cg14387854	2	182321282	-7.61e-4	7.25e-4	0.29387668086058144	0	NA	3896	1
cg14387856	16	57712105	-0.001177	6.25e-4	0.0596732690589951	0	NA	3897	1
cg14387939	12	84056002	-0.001964	0.002073	0.34342521165141254	0	NA	3758	1
cg14387983	19	33865280	4.4e-5	3.37e-4	0.89612038234892	0	NA	3897	1
cg14388092	2	145275468	-2.12e-4	4.43e-4	0.6322550212572968	0	NA	3897	1
cg14388204	12	94673919	-8.93e-4	0.001036	0.38870451537399875	0	NA	3896	1
cg14388271	10	28489655	-9e-5	0.001454	0.9506438915226586	0	NA	3891	1
cg14388315	11	114025223	-0.001801	7.45e-4	0.01562969555024407	0	NA	3896	1
cg14388418	5	132174351	-0.00113	8.26e-4	0.17129994992992792	0	NA	3893	1
cg14388433	17	33814749	-7.72e-4	5.67e-4	0.17333930338496736	0	NA	3895	1
cg14388599	12	131646274	4.35e-4	9.79e-4	0.6568033278632213	0	NA	3874	1
cg14388618	7	123132854	6.26e-4	0.001011	0.5357919089942597	0	NA	3895	1
cg14388776	9	93818328	0.00155	0.001504	0.30273542329762915	0	NA	3895	1
cg14388901	14	101308921	2.46e-4	7.13e-4	0.7300785548187166	0	NA	3897	1
cg14388937	12	98110953	-0.0031090000000000002	0.002124	0.1432629119188458	0	NA	3873	1
cg14389156	17	76374466	0.00108	7.18e-4	0.13253547052710793	0	NA	3893	1
cg14389203	14	97284242	-0.001062	0.001969	0.5896384196612614	0	NA	3813	1
cg14389242	2	216228450	4e-6	0.001218	0.9973796941655491	0	NA	3896	1
cg14389292	12	64797940	3.2e-5	2.62e-4	0.9027901990506491	0	NA	3897	1
cg14389341	11	117069418	-8.22e-4	8.08e-4	0.30899802352584077	0	NA	3893	1
cg14389395	9	130863044	-1.76e-4	8.15e-4	0.829026004795095	0	NA	3895	1
cg14389442	2	1235123	9.77e-4	0.001278	0.4445837864574929	0	NA	3893	1
cg14389454	2	42104419	-3.54e-4	0.0011	0.7475904393702066	0	NA	3894	1
cg14389468	5	132500641	-5.95e-4	0.001647	0.7179029233843904	0	NA	3891	1
cg14389518	1	110429895	-4.2099999999999993e-4	6.07e-4	0.487948802195633	0	NA	3895	1
cg14389568	11	57282152	-9.6e-5	1.91e-4	0.615233011398056	0	NA	3895	1
cg14389610	4	147425234	0.001158	0.001154	0.3156359750008659	0	NA	3897	1
cg14389797	6	135579494	3.9e-4	8.21e-4	0.6347652692752643	0	NA	3896	1
cg14389827	4	106418705	-0.002041	0.001698	0.22936261539137243	0	NA	3888	1
cg14389832	18	6732803	0.002944	0.00145	0.0423215005844677	0	NA	3894	1
cg14389847	19	38864416	-4.58e-4	7.97e-4	0.5655246767611983	0	NA	3896	1
cg14389944	12	110574220	-0.0029819999999999994	0.001704	0.08011831372763425	0	NA	3794	1
cg14390010	10	13452256	-5.24e-4	8.13e-4	0.5192341146753389	0	NA	3894	1
cg14390012	4	145816012	-0.005982	0.001791	8.376828425368583e-4	0	NA	3897	1
cg14390092	7	154372329	-0.001091	0.001255	0.3846706451477167	0	NA	3896	1
cg14390141	1	109734442	-5.97e-4	0.001108	0.5900188845840437	0	NA	3896	1
cg14390254	11	48345293	0.0019400000000000003	0.003234	0.5485886688871346	0	NA	3895	1
cg14390275	16	62630151	-2.65e-4	0.002965	0.9287830534669683	0	NA	3889	1
cg14390305	6	21649195	-6.61e-4	7.94e-4	0.405130331181756	0	NA	3897	1
cg14390322	14	34600339	-7.22e-4	0.001217	0.5530057453045387	0	NA	3887	1
cg14390365	17	76615314	-0.001334	7.61e-4	0.07960945080779717	0	NA	3897	1
cg14390414	9	95918754	-4.74e-4	0.001002	0.636174730764614	0	NA	3893	1
cg14390567	8	146128099	9.3e-5	2.5e-4	0.709892849349958	0	NA	3897	1
cg14390644	6	111852130	-0.00153	8.22e-4	0.06269986579980966	0	NA	3896	1
cg14390798	6	56536532	-0.0034150000000000005	0.001698	0.044305430186800145	0	NA	3894	1
cg14390854	5	74342697	0.002849	0.001218	0.019331269760756106	0	NA	3897	1
cg14390893	12	122729169	-4.56e-4	0.001215	0.7074309397598582	0	NA	3892	1
cg14391029	10	62674437	-0.001625	0.0017899999999999997	0.3639726804002128	0	NA	3856	1
cg14391193	2	68254273	8.3e-4	0.001149	0.4700687006199889	0	NA	3896	1
cg14391243	9	110584056	-0.001339	8.39e-4	0.1105005025613013	0	NA	3897	1
cg14391245	14	94840176	2e-5	0.001756	0.990912672998698	0	NA	3886	1
cg14391363	20	17419201	-6.7e-5	7.59e-4	0.9296588676606339	0	NA	3897	1
cg14391437	9	73651683	-0.001619	0.001247	0.19417878487038626	0	NA	3896	1
cg14391441	8	120081391	5.3e-5	9.9e-4	0.9573053629778977	0	NA	3896	1
cg14391474	12	123563572	2.4e-5	6.89e-4	0.9722128334842504	0	NA	3897	1
cg14391509	11	116247641	-0.003785	0.003047	0.2141607701104505	0	NA	3897	1
cg14391630	6	15315647	-9.300000000000002e-4	0.0012349999999999998	0.4514280185027086	0	NA	3895	1
cg14391652	11	17833060	-4.12e-4	8.19e-4	0.6149273592153496	0	NA	3892	1
cg14391688	6	36812312	-8.39e-4	0.001654	0.6119758109857916	0	NA	3897	1
cg14391737	11	86513429	-4.72e-4	0.002388	0.8433150456853269	0	NA	3889	1
cg14391843	17	5190581	-4.14e-4	7.79e-4	0.595106580744995	0	NA	3893	1
cg14391849	6	155587469	5.89e-4	9.31e-4	0.5269602284633281	0	NA	3895	1
cg14391851	11	836422	6.25e-4	9.560000000000001e-4	0.5132627740344515	0	NA	3896	1
cg14391978	6	85247132	-8.799999999999999e-4	0.002315	0.7038492221305318	0	NA	3893	1
cg14392182	5	124081950	-7.86e-4	6.33e-4	0.21434499593480938	0	NA	3896	1
cg14392253	3	172030054	8.66e-4	0.00129	0.5020180788175881	0	NA	3896	1
cg14392292	19	19097965	1.18e-4	0.001981	0.9525013972395181	0	NA	3893	1
cg14392344	3	192653178	0.001211	8.949999999999999e-4	0.1760324298788522	0	NA	3894	1
cg14392387	22	43512442	5.43e-4	9.49e-4	0.5671991932254086	0	NA	3897	1
cg14392476	13	19756329	-6.87e-4	9.94e-4	0.48947324123655767	0	NA	3895	1
cg14392528	2	26969085	0.001131	0.001055	0.2837030028461355	0	NA	3893	1
cg14392551	4	184367488	0.001027	0.001249	0.41093018527011166	0	NA	3895	1
cg14392765	19	55803013	0.001605	0.001207	0.18360290764621004	0	NA	3890	1
cg14392798	1	205442265	-9.14e-4	7.03e-4	0.19355222016764873	0	NA	3897	1
cg14393129	9	126530657	-0.001368	0.001106	0.216128037202019	0	NA	3897	1
cg14393161	15	63340085	-5.99e-4	0.001383	0.6649301990931049	0	NA	3896	1
cg14393208	1	68150356	2.93e-4	3.63e-4	0.41957284775762466	0	NA	3893	1
cg14393231	22	43673743	-1.29e-4	8.02e-4	0.8722132131509364	0	NA	3895	1
cg14393256	17	47990581	-0.001226	9.22e-4	0.1836112004950431	0	NA	3897	1
cg14393304	20	58045108	5.86e-4	0.00112	0.6008251411517403	0	NA	3896	1
cg14393358	15	90057997	0.001089	0.001417	0.44217531251555153	0	NA	3891	1
cg14393462	11	66624890	-5.58e-4	4.04e-4	0.1672211269391164	0	NA	3892	1
cg14393732	10	61926999	3e-4	0.001456	0.8367565759271473	0	NA	3893	1
cg14393799	15	45379815	-0.002097	0.002249	0.3511224024238805	0	NA	3893	1
cg14393813	5	16679416	0.002777	0.001814	0.12580127694846024	0	NA	3896	1
cg14393819	17	2415945	0.002274	0.002668	0.39403437884153875	0	NA	3893	1
cg14393831	10	103578752	-3.07e-4	2.67e-4	0.2502210092682681	0	NA	3897	1
cg14393888	3	188750797	8.29e-4	8.57e-4	0.3333801465874665	0	NA	3894	1
cg14394005	1	246465147	-3.26e-4	0.001375	0.8125862648257992	0	NA	3891	1
cg14394091	12	50667857	8.1e-5	9.23e-4	0.930069566015116	0	NA	3893	1
cg14394123	15	96945621	0.001924	0.002722	0.47967013333811	0	NA	3894	1
cg14394167	16	87297473	5.74e-4	9.04e-4	0.5254572738154015	0	NA	3897	1
cg14394203	1	1167497	4.68e-4	3.04e-4	0.12368869756807123	0	NA	3891	1
cg14394402	1	150208865	-2.1e-4	2.7e-4	0.4367000307227578	0	NA	3895	1
cg14394458	12	7254927	5.38e-4	7.9e-4	0.49586348090814425	0	NA	3895	1
cg14394537	2	238429065	-3.23e-4	0.001016	0.7505506385490649	0	NA	3892	1
cg14394563	5	604515	-0.001129	9.319999999999999e-4	0.22575233284429597	0	NA	3897	1
cg14394634	1	175275945	-0.001674	7.61e-4	0.027825546722072946	0	NA	3894	1
cg14394677	11	3707304	-0.00105	7.66e-4	0.17045066332038117	0	NA	3890	1
cg14394678	5	77938420	4.8199999999999995e-4	8.79e-4	0.583451328101169	0	NA	3892	1
cg14394687	17	64394426	0.002305	0.001174	0.04960283905506211	0	NA	3896	1
cg14394756	13	113175342	-8.38e-4	0.001097	0.44492591387657104	0	NA	3896	1
cg14394767	2	212900400	-5.78e-4	0.001449	0.689969991245971	0	NA	3896	1
cg14394902	7	39653386	-5.08e-4	0.001107	0.6463074708520259	0	NA	3896	1
cg14394914	19	49457793	-4.1300000000000006e-4	2.21e-4	0.061653667819097493	0	NA	3889	1
cg14394943	6	150848391	-2.4000000000000004e-5	0.001121	0.9829190306234997	0	NA	3894	1
cg14395112	11	126173140	-0.0026740000000000006	0.002247	0.23403414800533218	0	NA	3894	1
cg14395152	14	102188817	3.86e-4	3.27e-4	0.23782997757419452	0	NA	3879	1
cg14395218	15	71167238	-0.002975	0.002201	0.1764846388648079	0	NA	3896	1
cg14395299	16	1396176	-0.0013009999999999999	0.001522	0.3926639154831598	0	NA	3895	1
cg14395307	7	3194669	-5.64e-4	4.21e-4	0.18035348164409426	0	NA	3883	1
cg14395345	4	53870876	-0.001678	0.001332	0.20775604018310087	0	NA	3895	1
cg14395438	20	2374972	7.34e-4	0.001258	0.5595797608458963	0	NA	3897	1
cg14395536	6	109768634	-0.00151	8.72e-4	0.0833356528849116	0	NA	3895	1
cg14395603	2	85779551	8.249999999999999e-4	0.001786	0.6441343223166773	0	NA	3895	1
cg14395620	4	40285234	1.41e-4	9.520000000000002e-4	0.8822565544899098	0	NA	3896	1
cg14395878	14	45757020	1.93e-4	0.001413	0.89135581550787	0	NA	3893	1
cg14395890	1	46016378	3.1899999999999995e-4	2.71e-4	0.23914690659436658	0	NA	3897	1
cg14395991	14	24739248	6.7e-5	7.38e-4	0.9276627077058647	0	NA	3897	1
cg14396105	17	31155126	-0.00116	0.002031	0.5678998534993709	0	NA	3891	1
cg14396197	1	163333747	8.65e-4	0.001726	0.6162594035726943	0	NA	3877	1
cg14396230	8	57235548	-0.001476	0.002571	0.5659030547642682	0	NA	3877	1
cg14396356	4	140811818	1.9e-4	0.001598	0.9053556724896188	0	NA	3896	1
cg14396377	14	69448184	-7.8e-5	8.640000000000001e-4	0.9280664787963849	0	NA	3896	1
cg14396411	12	21507152	-4.36e-4	9e-4	0.6280704828569756	0	NA	3890	1
cg14396453	5	136647074	-7.8e-5	9.58e-4	0.9351082430532147	0	NA	3893	1
cg14396602	10	1708116	-1.37e-4	7.89e-4	0.8621503464729703	0	NA	3894	1
cg14396724	16	8729031	-0.001443	0.001118	0.196808531398992	0	NA	3897	1
cg14396780	4	186168717	-3.81e-4	0.001455	0.7934327174745573	0	NA	3892	1
cg14396927	21	38378189	-3.19e-4	0.001767	0.8567349542634177	0	NA	3897	1
cg14396932	11	115578395	3.19e-4	0.001009	0.7518851591239719	0	NA	3897	1
cg14397144	8	94667862	0.002136	0.0018670000000000002	0.2525898748026709	0	NA	3893	1
cg14397200	11	64877299	3e-5	7.76e-4	0.9691616293165001	0	NA	3896	1
cg14397242	10	90840260	-6.290000000000001e-4	0.001042	0.5460784689853211	0	NA	3892	1
cg14397394	16	68050170	0.002424	8.85e-4	0.006162955055843214	0	NA	3897	1
cg14397431	19	49486210	8.159999999999999e-4	8.62e-4	0.34382443012720537	0	NA	3896	1
cg14397434	1	237288473	0.001713	0.001576	0.27706821797721	0	NA	3896	1
cg14397599	2	231663199	4.52e-4	0.001651	0.7842587123364295	0	NA	3889	1
cg14397814	8	21754939	4.99e-4	6.84e-4	0.4656762005960201	0	NA	3893	1
cg14397919	1	55844721	-8.22e-4	0.001318	0.5328428636779101	0	NA	3882	1
cg14397945	13	44810338	5.66e-4	9.94e-4	0.5690735226471394	0	NA	3897	1
cg14398128	16	68380008	1.65e-4	8.649999999999999e-4	0.8487203312756302	0	NA	3890	1
cg14398247	22	43216462	0.00505	0.006378	0.42848648254589367	0	NA	3896	1
cg14398339	8	140971614	-3.6700000000000003e-4	0.001093	0.7370419755607571	0	NA	3896	1
cg14398390	2	121538084	-4.46e-4	0.001893	0.8137393018747906	0	NA	3895	1
cg14398547	2	65012405	6.83e-4	7.58e-4	0.3675588599439742	0	NA	3897	1
cg14398724	6	13462406	0.002858	0.00129	0.026725498600644604	0	NA	3897	1
cg14398735	2	27741511	0.003414	0.001219	0.005099880765383595	0	NA	3896	1
cg14398859	18	57455316	-8.850000000000002e-4	0.002456	0.7185913798449521	0	NA	3896	1
cg14398899	12	57522597	0.001026	5.47e-4	0.06069847022192587	0	NA	3849	1
cg14398960	1	201508808	9.9e-5	2.08e-4	0.634101779150569	0	NA	3896	1
cg14398971	22	39277669	9.050000000000001e-4	8.62e-4	0.2937714529238753	0	NA	3895	1
cg14398973	3	71486827	-7.88e-4	8.58e-4	0.3584016833436339	0	NA	3897	1
cg14399019	5	443205	1.64e-4	2.95e-4	0.5782572024734408	0	NA	3878	1
cg14399083	8	124109138	-4.6800000000000005e-4	0.001759	0.7901927989619679	0	NA	3854	1
cg14399271	11	34706810	-3.77e-4	0.0018130000000000002	0.8352737576078952	0	NA	3773	1
cg14399284	3	60753508	0.002053	0.001139	0.07147333031896314	0	NA	3896	1
cg14399321	6	154762560	3.7e-5	9.65e-4	0.9694150290191217	0	NA	3892	1
cg14399338	17	80374333	6.04e-4	9.570000000000001e-4	0.5279496584895669	0	NA	3897	1
cg14399424	9	97270431	0.001643	0.001977	0.4059413408401891	0	NA	3863	1
cg14399596	4	57301076	-8.6e-5	2.2300000000000003e-4	0.6997557315961103	0	NA	3896	1
cg14399768	19	17325604	0.001174	0.001742	0.5003507303532245	0	NA	3896	1
cg14399831	10	126213886	-2e-4	8.78e-4	0.8198091647075578	0	NA	3896	1
cg14399912	22	46791660	-7.3e-5	0.00118	0.9506708124564561	0	NA	3893	1
cg14399981	11	60414241	7.06e-4	7.3e-4	0.3334824051310757	0	NA	3895	1
cg14400149	9	135874741	-0.001034	0.001505	0.49205551246190976	0	NA	3895	1
cg14400169	6	29417805	-8.71e-4	9.25e-4	0.34638639589222425	0	NA	3896	1
cg14400462	4	81000185	0.002606	0.002016	0.19612911736262403	0	NA	3896	1
cg14400868	22	38560104	-5.48e-4	8.98e-4	0.5416995318768618	0	NA	3896	1
cg14400877	3	68681177	7.3e-5	0.003075	0.9810601293022497	0	NA	3895	1
cg14400903	11	75927349	9.81e-4	9.67e-4	0.3103548333473918	0	NA	3897	1
cg14400946	2	25805233	8.18e-4	0.001203	0.4965255147050986	0	NA	3896	1
cg14400950	13	107200859	-0.001923	0.001755	0.2731984839491941	0	NA	3870	1
cg14401036	19	47138295	6.52e-4	0.001524	0.6687810663192575	0	NA	3897	1
cg14401042	6	71836897	-0.004659	0.001902	0.014304405877682546	0	NA	3829	1
cg14401140	22	32248238	-9.6e-5	8.96e-4	0.9146756477481529	0	NA	3895	1
cg14401186	5	6373360	5.23e-4	7.85e-4	0.5052564069118992	0	NA	3893	1
cg14401225	18	74275147	-6.31e-4	0.001264	0.6176322529778968	0	NA	3891	1
cg14401311	20	44913391	6.8e-5	0.002431	0.9776844608587705	0	NA	3889	1
cg14401316	3	120401165	-0.003043	0.001311	0.02027988755505961	0	NA	3895	1
cg14401334	9	111995046	0.0014969999999999998	0.001688	0.37516055723053626	0	NA	3896	1
cg14401395	7	99753627	0.001029	0.001087	0.3438211660278303	0	NA	3896	1
cg14401451	22	35975203	-1.82e-4	0.001155	0.8747911075365734	0	NA	3897	1
cg14401476	2	28674256	-1.57e-4	9.93e-4	0.874372683966876	0	NA	3896	1
cg14401496	4	36334275	-1.06e-4	9.560000000000001e-4	0.9117125672331435	0	NA	3897	1
cg14401580	9	128605856	2.01e-4	8.03e-4	0.8023465933021768	0	NA	3897	1
cg14401613	22	33716414	0.001307	9.66e-4	0.1760549689541895	0	NA	3897	1
cg14401624	2	114037124	-4.8e-4	6.87e-4	0.48474581202946104	0	NA	3897	1
cg14401717	17	74619439	0.002452	0.001616	0.1291842120489005	0	NA	3892	1
cg14401904	14	101282417	7.07e-4	4.92e-4	0.15072030367004785	0	NA	3882	1
cg14401958	12	121971330	0.001234	0.001022	0.22726412477869315	0	NA	3896	1
cg14402213	2	105621988	0.001949	0.001164	0.09405228278329635	0	NA	3893	1
cg14402326	2	170335882	1.02e-4	3.24e-4	0.7529022626745936	0	NA	3897	1
cg14402529	9	130209217	-0.001025	0.001056	0.3317256173652762	0	NA	3877	1
cg14402695	10	114668069	4.89e-4	8.4e-4	0.5604704596276461	0	NA	3894	1
cg14402856	20	45319112	0.001804	0.001117	0.10630197085668962	0	NA	3897	1
cg14402917	7	50468187	0.001058	0.001301	0.4160915909033855	0	NA	3896	1
cg14402948	3	133629593	-5.75e-4	0.001325	0.6643158439672842	0	NA	3894	1
cg14403020	19	42347879	5.05e-4	0.001152	0.6611194992761882	0	NA	3894	1
cg14403146	10	70974027	-0.002856	0.005603	0.6102427821193392	0	NA	3894	1
cg14403224	3	57164905	-6.4e-4	0.001496	0.6687912858287444	0	NA	3889	1
cg14403410	22	24990749	-0.001648	7.87e-4	0.03625749013024618	0	NA	3897	1
cg14403664	12	123465581	-3.19e-4	2.14e-4	0.1360523049875251	0	NA	3812	1
cg14403690	3	167769502	-0.002864	0.00193	0.13782541627092595	0	NA	3855	1
cg14403705	19	5329464	-0.00226	0.001743	0.19476367785614837	0	NA	3896	1
cg14403790	2	42891267	1.1299999999999998e-4	0.001594	0.9434846331363789	0	NA	3726	1
cg14403852	14	72200854	-8.500000000000002e-5	0.001012	0.9330627169464886	0	NA	3896	1
cg14403906	16	67678835	2.2200000000000003e-4	2.01e-4	0.2693860099834352	0	NA	3828	1
cg14403974	2	98586526	-0.001603	0.001399	0.2518702829088464	0	NA	3896	1
cg14404008	5	54995287	1.2e-5	0.001356	0.9929391668444152	0	NA	3897	1
cg14404064	17	72273889	0.001284	0.001155	0.26627218703595906	0	NA	3877	1
cg14404315	2	70515731	-3.6e-5	9.08e-4	0.9683740962014014	0	NA	3895	1
cg14404316	21	31589372	0.0016099999999999999	0.001714	0.34756482010747386	0	NA	3876	1
cg14404375	22	40803329	-3.23e-4	9.089999999999999e-4	0.7223382381804009	0	NA	3894	1
cg14404389	3	65367356	0.001608	0.0013	0.216115641785256	0	NA	3895	1
cg14404466	14	100182107	3.47e-4	0.001354	0.7977364185263093	0	NA	3893	1
cg14404470	2	186602912	0.002095	0.00154	0.17370666451146083	0	NA	3894	1
cg14404577	11	102482191	-3.43e-4	8.86e-4	0.6986576128761589	0	NA	3894	1
cg14404727	4	170146550	8.1e-5	8.57e-4	0.9246994696752453	0	NA	3896	1
cg14404743	4	3787991	0.001033	0.001571	0.510831853286263	0	NA	3896	1
cg14404887	2	100256608	1.96e-4	0.00117	0.8669598362367164	0	NA	3895	1
cg14404962	12	49862580	0.00166	0.001037	0.10942754788066061	0	NA	3893	1
cg14404980	10	95516635	2.99e-4	7.15e-4	0.6758141881353955	0	NA	3896	1
cg14404992	16	10672543	1.78e-4	8.31e-4	0.8303912837564418	0	NA	3896	1
cg14405088	9	81760592	-0.001545	0.001219	0.20500074881126182	0	NA	3892	1
cg14405103	5	150473002	-9.56e-4	0.001186	0.4202020119339728	0	NA	3897	1
cg14405105	17	1557241	-6.27e-4	7.63e-4	0.41121565203895044	0	NA	3897	1
cg14405183	1	235345769	5.07e-4	0.001119	0.6504888970286026	0	NA	3891	1
cg14405194	11	7727864	0.002381	0.001757	0.17536950828582146	0	NA	3836	1
cg14405266	16	30419330	-3.81e-4	4.25e-4	0.37000148186971976	0	NA	3892	1
cg14405341	11	69440295	0.001915	0.001212	0.1140993085999407	0	NA	3897	1
cg14405369	3	140844176	0.001747	0.001964	0.37372840579492306	0	NA	3897	1
cg14405385	1	232940544	-1.51e-4	8.22e-4	0.854250145099865	0	NA	3897	1
cg14405435	14	100500224	0.004068	0.001063	1.2976457405710788e-4	0	NA	3897	1
cg14405771	5	141095494	-0.002127	0.001237	0.08552652978509558	0	NA	3882	1
cg14405815	2	238499458	0.001178	6.98e-4	0.09147284914023357	0	NA	3896	1
cg14405918	3	14940303	-1.1100000000000001e-4	8.04e-4	0.8901932342695564	0	NA	3897	1
cg14405934	12	51316220	3.66e-4	0.001147	0.7496557741204413	0	NA	3897	1
cg14406031	18	74916460	-1.23e-4	0.001263	0.9224189304555556	0	NA	3892	1
cg14406043	6	44025334	-1.4e-4	6.45e-4	0.8281660566041665	0	NA	3897	1
cg14406157	17	71064722	-7.75e-4	0.001136	0.4951009185750104	0	NA	3892	1
cg14406216	22	44543708	6.74e-4	8.89e-4	0.44835805895740793	0	NA	3891	1
cg14406226	12	66063264	0.001907	0.001519	0.20932226739164989	0	NA	3893	1
cg14406258	8	131815053	-4.5e-5	2.69e-4	0.8671448262556081	0	NA	3895	1
cg14406437	14	100018250	6.629999999999999e-4	7.7e-4	0.3892165851510565	0	NA	3894	1
cg14406681	4	88480717	6.25e-4	5.57e-4	0.2618273275940693	0	NA	3889	1
cg14406866	3	193808583	-8.19e-4	8.01e-4	0.3065576008913346	0	NA	3895	1
cg14406890	1	95699578	5.18e-4	2.76e-4	0.06054392082783322	0	NA	3896	1
cg14407055	5	177844121	-2.46e-4	7.33e-4	0.7371671736530865	0	NA	3896	1
cg14407099	15	81572053	0.001164	8.18e-4	0.15474111674198823	0	NA	3897	1
cg14407100	3	125983894	-5.9e-5	0.001095	0.9570297525572112	0	NA	3891	1
cg14407105	8	126087951	3.47e-4	9.96e-4	0.7275446275908829	0	NA	3896	1
cg14407108	3	44835783	-0.002215	0.001067	0.037901926281733826	0	NA	3892	1
cg14407166	5	38667798	-0.002496	0.002558	0.3291822640437193	0	NA	3897	1
cg14407241	5	172064711	-2.24e-4	0.002197	0.9187906360172858	0	NA	3893	1
cg14407304	16	4697848	-0.001096	7.49e-4	0.14338958025983858	0	NA	3897	1
cg14407420	8	97172958	4.82e-4	8.56e-4	0.5733776096699781	0	NA	3866	1
cg14407819	1	110477054	-0.001567	7.91e-4	0.0475871622637358	0	NA	3896	1
cg14407829	6	2341630	-0.002056	0.001541	0.18213878730322275	0	NA	3887	1
cg14407840	12	106736599	4.96e-4	8.67e-4	0.567262589679868	0	NA	3897	1
cg14407862	19	1298151	-6.76e-4	0.001094	0.5366307741340196	0	NA	3891	1
cg14408081	3	184985187	8.390000000000001e-4	8.97e-4	0.34961309588966266	0	NA	3895	1
cg14408224	14	90658130	-0.001681	9.67e-4	0.08214632944762101	0	NA	3883	1
cg14408250	1	10509964	0.003177	0.001232	0.009916317969458167	0	NA	3897	1
cg14408262	14	105158609	-0.001062	7.28e-4	0.144622582985633	0	NA	3897	1
cg14408266	11	1508802	5.15e-4	0.001286	0.688812906423359	0	NA	3880	1
cg14408282	9	79320862	5.52e-4	9.06e-4	0.5423444791927017	0	NA	3895	1
cg14408367	8	82191962	6.6e-4	0.00168	0.6944249968317336	0	NA	3896	1
cg14408642	22	19997351	0.001278	0.001178	0.2779705354665052	0	NA	3896	1
cg14408723	2	97437618	1.5e-4	7.8e-4	0.8475011932680946	0	NA	3897	1
cg14408900	8	18744721	0.002577	0.003115	0.4080742293343636	0	NA	3897	1
cg14409041	12	123464604	-7.25e-4	0.002854	0.7994728199936298	0	NA	3806	1
cg14409406	4	527325	-7.510000000000001e-4	7.99e-4	0.34725608087945065	0	NA	3897	1
cg14409477	6	657112	0.004895	0.002557	0.05557509764608203	0	NA	3780	1
cg14409987	2	45918951	3.37e-4	8.13e-4	0.6784976099460427	0	NA	3894	1
cg14410102	1	11249169	2.3e-4	0.001181	0.8455885011821784	0	NA	3876	1
cg14410126	6	88505908	-1.68e-4	9.22e-4	0.8554158997914088	0	NA	3884	1
cg14410223	2	23923308	-3.24e-4	0.001356	0.8111536178968222	0	NA	3893	1
cg14410298	2	69446408	2.66e-4	7.71e-4	0.7300894953428451	0	NA	3897	1
cg14410487	22	38396083	-3.76e-4	0.001016	0.7113238222269174	0	NA	3894	1
cg14410548	12	111541563	-0.001406	9.36e-4	0.13306179502202672	0	NA	3897	1
cg14410734	12	44154086	-0.00161	0.001463	0.2711237057690717	0	NA	3896	1
cg14410784	8	77653861	-7.95e-4	0.001069	0.45706665017808473	0	NA	3891	1
cg14410812	10	135171319	5.09e-4	5.47e-4	0.35209665359467723	0	NA	3871	1
cg14410845	4	108554331	-3.28e-4	0.001455	0.8216451230771729	0	NA	3884	1
cg14410991	15	91360017	-0.001069	9.92e-4	0.2812029410413396	0	NA	3878	1
cg14411004	11	102451527	2.1300000000000003e-4	0.001791	0.9053324196260316	0	NA	3894	1
cg14411115	11	2937403	-5.859999999999999e-4	0.001012	0.5625545027009361	0	NA	3897	1
cg14411137	19	18807843	0.001184	0.001643	0.4711353518060255	0	NA	3897	1
cg14411154	14	74237682	-2.57e-4	8.15e-4	0.7525054736279555	0	NA	3897	1
cg14411163	1	232402106	0.003383	0.002739	0.21678498839677096	0	NA	3891	1
cg14411188	5	102554192	-9.31e-4	0.001628	0.5674118641164598	0	NA	3889	1
cg14411190	6	129875035	-0.0016950000000000001	0.002279	0.4570293936767047	0	NA	3896	1
cg14411211	4	32163205	-0.001633	0.00132	0.21604208583300352	0	NA	3897	1
cg14411285	13	113737987	0.001	7.86e-4	0.203279110797767	0	NA	3897	1
cg14411504	5	92275312	4.32e-4	9.91e-4	0.6628923723016898	0	NA	3887	1
cg14411524	11	68583057	-1.2e-4	7.61e-4	0.8747032449694124	0	NA	3889	1
cg14411530	19	35417842	2.1200000000000003e-4	2.72e-4	0.43573719580696435	0	NA	3895	1
cg14411631	4	77661768	6.999999999999999e-6	9.089999999999999e-4	0.9938557351770447	0	NA	3896	1
cg14411667	6	21837567	-8.66e-4	0.001814	0.6330787271203725	0	NA	3894	1
cg14411725	11	68714021	7.1e-4	0.001185	0.5490687822313292	0	NA	3897	1
cg14411859	14	102829041	-8.31e-4	6.45e-4	0.19761646836074717	0	NA	3892	1
cg14411928	5	177028969	2.56e-4	7.56e-4	0.7348927451746183	0	NA	3897	1
cg14411969	12	50500600	-0.002041	8.1e-4	0.011743718140787281	0	NA	3895	1
cg14412024	17	38111179	-2.48e-4	0.001183	0.8339513761765811	0	NA	3897	1
cg14412034	3	46758477	7.46e-4	0.001135	0.5110081440859946	0	NA	3896	1
cg14412159	13	115026464	-6.72e-4	9.75e-4	0.49067805671184345	0	NA	3897	1
cg14412164	5	154120729	-5.98e-4	9.31e-4	0.5206653752500041	0	NA	3896	1
cg14412195	18	74677554	-0.0019070000000000003	0.001605	0.234769594057234	0	NA	3876	1
cg14412561	7	44804787	7.81e-4	8.85e-4	0.3775141144963158	0	NA	3854	1
cg14412596	6	81253872	-4.64e-4	8.44e-4	0.5824819167999238	0	NA	3895	1
cg14412597	22	37506531	-2.58e-4	7.56e-4	0.7329004497358018	0	NA	3897	1
cg14412600	19	13904919	1.57e-4	7.35e-4	0.8308547551061499	0	NA	3895	1
cg14412815	2	131588831	-1.52e-4	0.001	0.8791869356515226	0	NA	3894	1
cg14412862	15	68028440	1.13e-4	7.61e-4	0.8819570002201744	0	NA	3887	1
cg14412921	17	40351133	0.001193	6.58e-4	0.06982103959586773	0	NA	3897	1
cg14413088	21	42910972	0.001597	0.001209	0.1865259109715928	0	NA	3897	1
cg14413134	12	123974548	-3.29e-4	9.760000000000001e-4	0.7360489320042396	0	NA	3897	1
cg14413135	18	47860601	0.001037	0.001654	0.5306822215309938	0	NA	3893	1
cg14413209	8	37699231	0.001736	0.0037430000000000002	0.6427916942105626	0	NA	3895	1
cg14413263	5	127873840	-0.002282	0.001389	0.10040185217702717	0	NA	3896	1
cg14413285	14	104970748	7.01e-4	0.0019260000000000002	0.7158828232928662	0	NA	3884	1
cg14413452	1	41165626	-0.002071	0.001042	0.04686435985429569	0	NA	3894	1
cg14413482	3	133293374	-5.63e-4	5.71e-4	0.32413826927183703	0	NA	3814	1
cg14413549	3	120511273	-2.69e-4	8.46e-4	0.7505100425447355	0	NA	3893	1
cg14413579	12	57663336	2.52e-4	6.84e-4	0.7125593020062798	0	NA	3895	1
cg14413614	5	173488447	0.001969	0.003024	0.5149662264858104	0	NA	3896	1
cg14413688	10	7528893	-8.57e-4	0.001807	0.6353097058231867	0	NA	3897	1
cg14413714	15	94857024	4.6e-5	9.2e-4	0.960122388323255	0	NA	3888	1
cg14413749	7	20251102	-3.74e-4	0.001357	0.7828491961630385	0	NA	3894	1
cg14413887	12	46285675	1.04e-4	0.001329	0.9376257481205996	0	NA	3893	1
cg14413898	6	114133180	-0.001324	0.001883	0.48197268276858346	0	NA	3822	1
cg14413925	16	31076603	-0.001291	9.7e-4	0.18321275732384357	0	NA	3896	1
cg14414022	21	25262878	4.02e-4	0.001352	0.7662090240308566	0	NA	3896	1
cg14414049	11	114340503	-3.7e-5	0.0014	0.9789155054006405	0	NA	3896	1
cg14414082	12	3293819	8.21e-4	0.00166	0.6208978136475626	0	NA	3897	1
cg14414138	11	44756852	-3.9e-5	0.001073	0.9710059200672632	0	NA	3897	1
cg14414288	1	153002239	-2.79e-4	0.0012349999999999998	0.8212706957447112	0	NA	3897	1
cg14414416	20	21927757	0.001595	0.001874	0.3947023645750893	0	NA	3893	1
cg14414422	16	23084923	-5.66e-4	0.001244	0.6491208051866262	0	NA	3897	1
cg14414541	19	45531951	-6.35e-4	8.52e-4	0.4560872598460467	0	NA	3891	1
cg14414646	22	32772211	-5.23e-4	0.001	0.6009742532473386	0	NA	3894	1
cg14414670	2	46657122	9.83e-4	0.001472	0.5042619605036727	0	NA	3895	1
cg14414682	2	175700729	-4.62e-4	0.00156	0.7671125940099958	0	NA	3897	1
cg14414759	20	59883394	0.0019219999999999999	0.001523	0.20695492936907506	0	NA	3897	1
cg14414886	10	11344304	-7.42e-4	8.13e-4	0.36141658599028154	0	NA	3897	1
cg14414913	16	81486429	3.5e-5	0.001065	0.9737831609222516	0	NA	3896	1
cg14415054	14	100821493	1.62e-4	7.69e-4	0.8331500931015723	0	NA	3896	1
cg14415141	2	224483193	0.001956	0.0019	0.3032571396654637	0	NA	3895	1
cg14415166	1	52195283	2.56e-4	4.05e-4	0.5273223418759663	0	NA	3868	1
cg14415168	7	36901849	7.34e-4	0.001008	0.46650671033219737	0	NA	3896	1
cg14415232	13	112113141	-0.004673	0.001689	0.005662234496789849	0	NA	3896	1
cg14415312	19	5587002	5e-5	0.001473	0.9729215422774872	0	NA	3895	1
cg14415390	10	99237994	1.49e-4	0.001197	0.9009369281456162	0	NA	3894	1
cg14415410	3	171848481	0.001514	0.001512	0.31667079704011575	0	NA	3873	1
cg14415430	3	36901193	-0.001717	0.001573	0.27503322188170715	0	NA	3894	1
cg14415505	4	187084522	2.11e-4	0.002744	0.9387070404038429	0	NA	3896	1
cg14415551	3	140258958	-2.16e-4	0.001746	0.90154383245406	0	NA	3894	1
cg14415584	11	77123381	-1.4e-4	3.59e-4	0.6965571446824832	0	NA	3891	1
cg14415606	20	49184862	9.09e-4	8.33e-4	0.27516883332418995	0	NA	3897	1
cg14415737	6	43149445	5.05e-4	7.53e-4	0.5024430567374727	0	NA	3896	1
cg14415833	2	217150663	-3.71e-4	0.002929	0.8992060309746963	0	NA	3886	1
cg14415976	16	71558626	6.68e-4	0.001176	0.5700164913209547	0	NA	3897	1
cg14415981	16	11504834	-9.260000000000001e-4	5.91e-4	0.11715306035146199	0	NA	3897	1
cg14415990	3	128206794	6.4e-5	2.37e-4	0.7871277928047584	0	NA	3704	1
cg14416059	2	97129395	2.8e-4	0.001069	0.7933776964280622	0	NA	3896	1
cg14416173	1	145043711	-9.5e-4	0.001027	0.3549532452767855	0	NA	3897	1
cg14416206	5	175247405	9.04e-4	0.001687	0.5920535985475956	0	NA	3893	1
cg14416337	13	26828120	3.29e-4	3.87e-4	0.39525325946970297	0	NA	3876	1
cg14416359	22	18984379	-0.002521	0.001946	0.1951554191545857	0	NA	3863	1
cg14416443	17	66951903	-7.27e-4	0.001631	0.6557859263877408	0	NA	3882	1
cg14416451	5	137475065	4.69e-4	4.9e-4	0.33849515451085893	0	NA	3896	1
cg14416508	17	41623092	-2.14e-4	2.81e-4	0.4463191714321702	0	NA	3822	1
cg14416664	17	4788710	1.28e-4	7.85e-4	0.8704732998728478	0	NA	3894	1
cg14416680	5	139702703	4e-6	6.98e-4	0.9954276206666133	0	NA	3895	1
cg14416778	2	10621704	-6.59e-4	9.22e-4	0.4747632007606913	0	NA	3884	1
cg14416782	3	45505849	4.05e-4	0.004113	0.9215604652992422	0	NA	3896	1
cg14416830	11	46582020	9.31e-4	9.75e-4	0.33964253476982986	0	NA	3716	1
cg14416842	19	44141843	-0.001143	0.001769	0.5181966214671638	0	NA	3877	1
cg14416879	21	27489108	4.63e-4	0.001019	0.6495646809597999	0	NA	3896	1
cg14416903	21	45409196	4.04e-4	0.001208	0.7380497582075927	0	NA	3895	1
cg14416904	12	6281474	1.9800000000000002e-4	8.45e-4	0.8147369277905617	0	NA	3896	1
cg14417226	14	64702172	6e-5	9.81e-4	0.9512301293341469	0	NA	3893	1
cg14417377	11	65558414	-1.42e-4	8.93e-4	0.8736574044034386	0	NA	3895	1
cg14417589	22	35954002	0.001271	0.002404	0.5970120764340338	0	NA	3896	1
cg14417655	9	118701642	-0.001064	0.001554	0.49354291548884854	0	NA	3897	1
cg14417696	1	19736408	6e-5	0.001862	0.9742938828593565	0	NA	3821	1
cg14417782	2	151023084	-0.001223	0.001723	0.4778229137198529	0	NA	3897	1
cg14417798	21	30464877	1.5e-4	0.001081	0.8896394818478774	0	NA	3897	1
cg14417820	20	56704397	0.001006	8.75e-4	0.2502615684754492	0	NA	3897	1
cg14417898	15	44084335	3.76e-4	2.4400000000000002e-4	0.12332077586937548	0	NA	3885	1
cg14417920	2	111996928	-0.001399	9.14e-4	0.12585973204018772	0	NA	3897	1
cg14417942	17	72251984	-0.0017099999999999997	7.89e-4	0.030211957535953658	0	NA	3891	1
cg14417948	6	39068347	-2.98e-4	3.2e-4	0.3517242593321479	0	NA	3892	1
cg14417978	5	176952560	-1.63e-4	7.32e-4	0.8237864396732288	0	NA	3897	1
cg14418138	12	109535727	-1.1e-5	2.42e-4	0.963745004895627	0	NA	3834	1
cg14418171	5	118604113	-9.1e-5	1.81e-4	0.6151313103120593	0	NA	3889	1
cg14418231	5	165055149	-1.92e-4	0.001059	0.8561296602315549	0	NA	3897	1
cg14418473	6	24531376	0.001776	0.001302	0.17255016188812203	0	NA	3888	1
cg14418543	5	58781719	-0.002977	0.001622	0.0664481598543468	0	NA	3889	1
cg14418558	9	116356389	-0.001076	9.16e-4	0.24012576986162154	0	NA	3894	1
cg14418592	6	30660664	-0.001781	0.002617	0.49615611663193726	0	NA	3889	1
cg14418724	10	3235276	5.79e-4	5.11e-4	0.25718384771606556	0	NA	3894	1
cg14418740	5	157019796	-2.89e-4	5.35e-4	0.5890681350115878	0	NA	3897	1
cg14418800	6	22237525	0.001215	0.001078	0.2597056152574936	0	NA	3896	1
cg14418835	20	6032365	-3.53e-4	0.001041	0.7345366417076378	0	NA	3896	1
cg14418855	7	16815366	-2.2800000000000004e-4	0.001304	0.8612001505418613	0	NA	3888	1
cg14418877	3	169704599	9.17e-4	0.001068	0.390553383402787	0	NA	3897	1
cg14418948	6	81041392	2.7e-4	0.001321	0.8380482649639223	0	NA	3890	1
cg14418968	8	67040331	6.13e-4	7.3e-4	0.4010620172433904	0	NA	3895	1
cg14418992	3	169866747	0.004955	0.001576	0.001666352046637026	0	NA	3893	1
cg14419118	15	59158587	-3.44e-4	5.88e-4	0.5585248462883841	0	NA	3888	1
cg14419147	1	45814217	-4.7099999999999996e-4	6.23e-4	0.44963764728324473	0	NA	3895	1
cg14419151	12	108955151	-8.2e-5	3e-4	0.7845969942495041	0	NA	3893	1
cg14419205	14	103534883	0.0014	0.001117	0.2100757377902005	0	NA	3897	1
cg14419259	17	73322562	5.71e-4	5.54e-4	0.30268812931680444	0	NA	3896	1
cg14419389	9	116157800	8.99e-4	7.02e-4	0.2003247887999253	0	NA	3894	1
cg14419402	19	46801562	-0.001543	0.001765	0.3819979318914951	0	NA	3897	1
cg14419449	21	47422628	5.49e-4	8.61e-4	0.5237141311554434	0	NA	3895	1
cg14419496	4	2283688	-2.42e-4	3.6e-4	0.5014422359147994	0	NA	3896	1
cg14419560	11	117668235	7.33e-4	0.001125	0.5146879269324272	0	NA	3897	1
cg14419720	2	220476747	9.740000000000001e-4	8.39e-4	0.24568019352221576	0	NA	3896	1
cg14419781	6	31835958	-5.17e-4	8.649999999999999e-4	0.5500482264876867	0	NA	3897	1
cg14419842	16	21722382	1.1e-5	0.001172	0.9925114323272543	0	NA	3894	1
cg14419882	10	79770315	-4.09e-4	8.42e-4	0.6271456917830903	0	NA	3895	1
cg14419893	4	141049164	8.1e-4	8.6e-4	0.3462640834155968	0	NA	3896	1
cg14419978	12	57453806	-7.94e-4	6.72e-4	0.23738524814726616	0	NA	3897	1
cg14420008	12	42632123	2.4e-4	2.45e-4	0.32728763608574574	0	NA	3884	1
cg14420059	7	18360129	-4.46e-4	0.001963	0.8202656926215608	0	NA	3895	1
cg14420072	5	126432546	8.26e-4	9.129999999999999e-4	0.3656191754485259	0	NA	3896	1
cg14420163	8	145722665	7.73e-4	6.69e-4	0.24790378008234717	0	NA	3896	1
cg14420164	2	202047669	-2.1e-4	3.43e-4	0.5403757402288355	0	NA	3895	1
cg14420169	6	34534801	-0.003369	0.001945	0.08324976446419534	0	NA	3895	1
cg14420368	21	27787395	-3.91e-4	8.47e-4	0.6443471937360523	0	NA	3894	1
cg14420424	12	76380051	9e-6	0.001043	0.9931151755188352	0	NA	3895	1
cg14420466	5	124379966	-0.002296	8.35e-4	0.005964973959331041	0	NA	3897	1
cg14420474	3	183805606	-0.00119	0.001043	0.25389505987722055	0	NA	3895	1
cg14420496	2	173238844	0.001718	0.001059	0.10474230154568386	0	NA	3896	1
cg14420612	11	65302767	-2.1700000000000002e-4	8.6e-4	0.8007894166031053	0	NA	3892	1
cg14420620	8	37032475	0.001903	9.92e-4	0.05506705520176987	0	NA	3897	1
cg14420642	10	2228780	0.001045	0.003022	0.7294949152928774	0	NA	3895	1
cg14420691	12	72952851	-7.55e-4	9.83e-4	0.4424533405258569	0	NA	3897	1
cg14420709	15	39683446	0.001526	8.79e-4	0.08255257038689691	0	NA	3897	1
cg14420767	5	135380490	7.97e-4	9.630000000000001e-4	0.40788459682308187	0	NA	3896	1
cg14420798	22	38383463	1.77e-4	7.19e-4	0.8055465788557957	0	NA	3897	1
cg14420844	1	157550457	-3.97e-4	4.75e-4	0.4032733493098693	0	NA	3895	1
cg14420954	3	181422117	-7.75e-4	5.02e-4	0.12263080559437195	0	NA	3897	1
cg14420975	8	27179964	-0.00118	0.001459	0.41864565329243464	0	NA	3885	1
cg14420999	15	40295513	-7.27e-4	7.12e-4	0.30722249957621917	0	NA	3894	1
cg14421129	11	128372897	-0.002203	0.002202	0.3170907841743373	0	NA	3870	1
cg14421285	19	30097150	1.51e-4	2.01e-4	0.45250595614095446	0	NA	3768	1
cg14421355	8	22045464	8.14e-4	6.91e-4	0.23879545235245903	0	NA	3894	1
cg14421391	19	38952857	0.00406	0.002718	0.135242177058313	0	NA	3895	1
cg14421440	16	725142	0.001779	6.91e-4	0.010037647786638884	0	NA	3894	1
cg14421453	18	33042368	9.59e-4	8.49e-4	0.25865990610411194	0	NA	3896	1
cg14421503	12	75602026	-3e-5	0.00106	0.9774213757612217	0	NA	3888	1
cg14421536	2	241502462	9.84e-4	0.001199	0.4118263419171137	0	NA	3893	1
cg14421543	2	150026336	6.23e-4	0.001022	0.5421340729273268	0	NA	3897	1
cg14422081	8	99129063	2.67e-4	2.67e-4	0.3173105078629141	0	NA	3891	1
cg14422084	3	9854975	3.71e-4	9.24e-4	0.688040885188469	0	NA	3895	1
cg14422096	9	132744025	0.00064899999999999995	0.001078	0.5471469683981977	0	NA	3895	1
cg14422334	16	17623956	0.001796	0.00204	0.3786469038805453	0	NA	3894	1
cg14422392	7	129629691	-0.00195	9.94e-4	0.04978919525074837	0	NA	3888	1
cg14422659	4	25866396	-8.36e-4	0.001179	0.47827763339379975	0	NA	3894	1
cg14422672	10	112159707	0.001352	9.01e-4	0.1334707136384854	0	NA	3893	1
cg14422692	19	49181553	-0.001631	9.34e-4	0.08076705507120016	0	NA	3896	1
cg14422696	16	89826540	0.001839	0.001005	0.06727226017467963	0	NA	3897	1
cg14422864	3	169899619	4.79e-4	3.78e-4	0.20508529891652402	0	NA	3893	1
cg14422879	2	241929556	7.4e-5	7.42e-4	0.9205583189189788	0	NA	3892	1
cg14422959	19	31398080	-4.5400000000000003e-4	8.94e-4	0.6115725845943574	0	NA	3893	1
cg14422997	2	20379981	7.08e-4	7.16e-4	0.32274788189838766	0	NA	3896	1
cg14423088	3	49830440	-7.999999999999999e-4	7.78e-4	0.3038192483394216	0	NA	3895	1
cg14423176	1	117747216	-2.93e-4	0.001093	0.7886457966437017	0	NA	3894	1
cg14423246	1	210018658	-2.32e-4	0.001397	0.868101744526682	0	NA	3896	1
cg14423293	8	51956721	-0.001533	0.00129	0.234686846092298	0	NA	3889	1
cg14423423	1	1920111	0.002015	0.001426	0.1576429406106963	0	NA	3896	1
cg14423495	16	11968231	-7.25e-4	0.001262	0.5656396856851837	0	NA	3896	1
cg14423620	1	236118257	6.54e-4	2.74e-4	0.01699290027527078	0	NA	3895	1
cg14423630	2	19843108	6.61e-4	0.001934	0.7325174425445093	0	NA	3895	1
cg14423768	16	75252902	6.46e-4	8.88e-4	0.466933507549738	0	NA	3883	1
cg14423777	13	115060901	0.001456	8.47e-4	0.08561286708683293	0	NA	3897	1
cg14423853	1	200877456	-0.00118	6.71e-4	0.07865069131574635	0	NA	3896	1
cg14423886	11	1852563	-0.0018910000000000003	7.33e-4	0.00988549729662314	0	NA	3894	1
cg14423947	3	184033455	1.3e-5	3.69e-4	0.9718960596097229	0	NA	3894	1
cg14424052	8	99076537	0.00153	0.001142	0.18032506978492785	0	NA	3897	1
cg14424121	10	55717466	-0.003261	0.001585	0.03964649176084817	0	NA	3889	1
cg14424181	20	51400526	5.92e-4	0.002833	0.8344749675462421	0	NA	3888	1
cg14424217	16	29859999	3.12e-4	3.31e-4	0.34588646737367224	0	NA	3896	1
cg14424313	2	158987549	-0.001107	9.27e-4	0.23240961512784944	0	NA	3893	1
cg14424414	10	79959215	-0.001294	0.00117	0.26873391825432125	0	NA	3887	1
cg14424435	1	26799679	8.059999999999999e-4	6e-4	0.1791640632255444	0	NA	3865	1
cg14424450	17	50235475	-6.7e-5	7.98e-4	0.9330883145135918	0	NA	3897	1
cg14424536	3	15091297	-2.7e-4	6.54e-4	0.6797208852255908	0	NA	3896	1
cg14424559	1	169057025	-2.14e-4	0.001058	0.8397068782856676	0	NA	3896	1
cg14424589	17	57505491	-0.002531	0.001536	0.09939649881971047	0	NA	3892	1
cg14424792	6	156698480	-4.45e-4	9.84e-4	0.6510991401834165	0	NA	3896	1
cg14424801	9	86067095	-0.002236	0.001483	0.13161735801228755	0	NA	3891	1
cg14425135	22	18972375	0.002093	9.36e-4	0.025344493805731016	0	NA	3897	1
cg14425177	2	11108787	-0.001247	0.00117	0.2865086506964172	0	NA	3896	1
cg14425270	8	862031	7.79e-4	0.001042	0.4547010015024423	0	NA	3894	1
cg14425271	13	43962235	-0.001248	0.001601	0.4356776978287003	0	NA	3894	1
cg14425448	1	155102024	6.42e-4	0.001033	0.5342767435677367	0	NA	3885	1
cg14425508	10	73313432	-5.8e-4	8.23e-4	0.4809728251284253	0	NA	3891	1
cg14425532	17	10437603	-0.004386	0.002013	0.02934373792776243	0	NA	3896	1
cg14425552	9	119633275	9.23e-4	0.001522	0.5442233463222477	0	NA	3897	1
cg14425611	5	14842464	-3.8e-4	0.001027	0.7113752353327283	0	NA	3879	1
cg14425687	8	139471820	1.63e-4	0.001342	0.9033262941374538	0	NA	3896	1
cg14425737	18	60656752	-8.03e-4	8.26e-4	0.3309734617558232	0	NA	3894	1
cg14425782	10	134163795	9.9e-4	6.65e-4	0.13656064079157668	0	NA	3897	1
cg14426099	1	159798788	-5.5e-5	5.73e-4	0.9235316611067764	0	NA	3895	1
cg14426197	11	72853403	9e-5	2.67e-4	0.7360576101449354	0	NA	3889	1
cg14426249	16	22142958	-0.00064899999999999995	7.33e-4	0.3759396084408122	0	NA	3894	1
cg14426252	20	10385005	-0.004241	0.001279	9.135773574693404e-4	0	NA	3897	1
cg14426261	12	52937632	8.04e-4	6.36e-4	0.20617585462727905	0	NA	3896	1
cg14426373	19	51220781	7.22e-4	0.001831	0.6933447668988548	0	NA	3897	1
cg14426392	1	116933016	3.69e-4	8.67e-4	0.6703953054238527	0	NA	3897	1
cg14426421	2	148601237	-1.66e-4	4.85e-4	0.7321491841513463	0	NA	3897	1
cg14426552	13	113431320	3.97e-4	7.74e-4	0.6080073549073777	0	NA	3897	1
cg14426581	8	42055480	-9.33e-4	0.001147	0.41597366861580537	0	NA	3896	1
cg14426596	7	50302162	-0.002168	9.02e-4	0.01623684983239714	0	NA	3896	1
cg14426702	1	219934180	-1.46e-4	0.001808	0.9356390128789732	0	NA	3892	1
cg14426762	8	126267290	8.04e-4	7.88e-4	0.30758403732304895	0	NA	3895	1
cg14426801	15	44843682	5.68e-4	0.001153	0.6222755114729279	0	NA	3896	1
cg14426911	5	9363104	0.001076	0.0012979999999999999	0.40712271721267024	0	NA	3897	1
cg14426999	20	42571490	-2.07e-4	1.83e-4	0.257992997348756	0	NA	3896	1
cg14427004	3	49942468	6.59e-4	8.27e-4	0.4255346055790101	0	NA	3895	1
cg14427074	22	29710340	-6.25e-4	6.57e-4	0.3414552739775633	0	NA	3887	1
cg14427190	16	441972	-0.001325	0.001739	0.4461005035491656	0	NA	3896	1
cg14427255	5	126552719	-0.001444	0.002031	0.47709674543882213	0	NA	3851	1
cg14427328	17	30800963	-3.29e-4	8.31e-4	0.6921724978529049	0	NA	3895	1
cg14427340	20	11382927	-0.0013910000000000003	0.00151	0.35695016660564965	0	NA	3888	1
cg14427342	21	34284407	7.57e-4	0.001349	0.5746909142294259	0	NA	3889	1
cg14427471	14	20906516	5.86e-4	8.15e-4	0.47212957965340735	0	NA	3894	1
cg14427553	4	90507575	0.0015720000000000003	0.001439	0.2746462096730852	0	NA	3895	1
cg14427624	19	10163379	-0.00116	0.002548	0.6489228997035852	0	NA	3896	1
cg14427642	10	12431270	8.8e-5	0.001077	0.9348785591827568	0	NA	3897	1
cg14427692	18	2088072	-0.001652	0.00154	0.28339350002178326	0	NA	3891	1
cg14427795	17	75421361	0.00164	5.35e-4	0.0021736411164572688	0	NA	3896	1
cg14427860	12	58201531	-2.08e-4	8.14e-4	0.7983151230184564	0	NA	3897	1
cg14428043	20	34778629	-2.81e-4	8.679999999999998e-4	0.7461403975864328	0	NA	3894	1
cg14428100	5	159847962	8.899999999999998e-5	0.001147	0.9381512358434846	0	NA	3891	1
cg14428139	19	21439793	-9.29e-4	9.95e-4	0.3504750002718918	0	NA	3895	1
cg14428142	1	37927628	-0.00108	0.001352	0.42439678216200444	0	NA	3878	1
cg14428204	12	62605486	-0.00223	0.001443	0.12225158409279105	0	NA	3886	1
cg14428220	15	39604357	-8.410000000000001e-4	9.049999999999999e-4	0.35274308129198206	0	NA	3886	1
cg14428237	1	198136929	2.9199999999999994e-4	5.16e-4	0.5714675585890925	0	NA	3897	1
cg14428543	1	2985728	1.22e-4	5.2e-4	0.8145072676148316	0	NA	3897	1
cg14428587	7	139756917	7.18e-4	9.49e-4	0.44929800341417114	0	NA	3896	1
cg14428870	6	147223397	-4.72e-4	0.00162	0.7707775140102291	0	NA	3889	1
cg14428916	1	226375035	7.500000000000001e-4	0.001126	0.5053634185396123	0	NA	3891	1
cg14428917	11	107590614	8.1e-4	0.001198	0.49896009290863724	0	NA	3896	1
cg14429033	22	26171763	0.001269	0.001237	0.3049533186976563	0	NA	3894	1
cg14429041	5	125392926	-7.12e-4	0.001237	0.5648949816756583	0	NA	3897	1
cg14429056	20	18568096	2.6e-5	0.0017250000000000002	0.9879743691966758	0	NA	3894	1
cg14429089	14	101908360	0.002114	0.00123	0.08566916016321757	0	NA	3895	1
cg14429175	22	38883833	-9.8e-5	0.001036	0.9246368434724668	0	NA	3892	1
cg14429233	18	11040698	-2.53e-4	0.002677	0.9247050094380305	0	NA	3847	1
cg14429240	4	110354815	8e-5	2.78e-4	0.7735229681522346	0	NA	3847	1
cg14429426	16	2318019	-0.001745	9.520000000000002e-4	0.06680507050449652	0	NA	3894	1
cg14429588	8	116480227	-0.00125	0.002076	0.5470946215380258	0	NA	3842	1
cg14429761	17	7928000	-9.65e-4	8.75e-4	0.27008920817529547	0	NA	3892	1
cg14429846	10	75991175	-0.00444	0.001505	0.003176031194705564	0	NA	3880	1
cg14429861	7	27179919	-4.6100000000000004e-4	0.00113	0.6832996631826729	0	NA	3893	1
cg14429892	17	48006780	-9.43e-4	7.03e-4	0.17979255629231897	0	NA	3896	1
cg14430008	12	113229176	3.34e-4	0.00257	0.8965972116263834	0	NA	3893	1
cg14430095	4	87514125	-0.002162	0.001638	0.18686763294258324	0	NA	3892	1
cg14430140	8	69242819	6.92e-4	5.34e-4	0.1950167790401634	0	NA	3806	1
cg14430158	5	166736896	-9.82e-4	9.02e-4	0.2762898208198818	0	NA	3897	1
cg14430167	5	38338820	0.001224	0.002201	0.5781350723592535	0	NA	3855	1
cg14430286	7	36330872	-7.71e-4	6.95e-4	0.2672781373223624	0	NA	3894	1
cg14430362	6	169564460	6.86e-4	0.00159	0.6661437155637586	0	NA	3889	1
cg14430381	6	6741500	-7.1e-5	0.001091	0.9481119682697149	0	NA	3896	1
cg14430408	7	157669246	0.001458	0.0018389999999999997	0.4278814285354229	0	NA	3895	1
cg14430679	5	83269314	0.001484	0.001509	0.3253945048427585	0	NA	3881	1
cg14430754	18	46360298	-0.001064	0.001187	0.3700512216611375	0	NA	3896	1
cg14430760	17	768142	-1.99e-4	6.23e-4	0.7494064159411328	0	NA	3895	1
cg14430771	17	47639112	-2.9e-5	8.429999999999999e-4	0.9725574267351621	0	NA	3896	1
cg14430865	4	48604708	6.16e-4	0.001292	0.6335186566024265	0	NA	3893	1
cg14431175	17	35806368	-7.5e-4	9.89e-4	0.448246414015369	0	NA	3897	1
cg14431490	16	89894252	-3.97e-4	0.002399	0.8685617681456741	0	NA	3894	1
cg14431551	2	47229036	1.02e-4	8.73e-4	0.9069880436187178	0	NA	3896	1
cg14431595	12	98946049	0.001036	8.76e-4	0.23694852143060904	0	NA	3894	1
cg14431602	19	36247942	9e-4	0.001105	0.415370232427107	0	NA	3891	1
cg14431783	11	6678474	4.9e-4	8.4e-4	0.5596689271994115	0	NA	3887	1
cg14431799	8	123883323	0.0015000000000000002	8.45e-4	0.07587346487274474	0	NA	3895	1
cg14431858	6	163594610	3.6899999999999997e-4	0.001075	0.731406018945965	0	NA	3893	1
cg14431903	2	240930781	-0.00128	0.001135	0.25942411920320796	0	NA	3882	1
cg14431914	17	44048879	-0.001865	8.38e-4	0.02604521061177983	0	NA	3893	1
cg14431916	1	66722352	6.93e-4	0.001271	0.58558848575404	0	NA	3895	1
cg14431961	2	62634272	-0.002306	9.49e-4	0.015101895942350174	0	NA	3896	1
cg14432066	1	208351507	-9.61e-4	0.001138	0.39841018776924864	0	NA	3894	1
cg14432087	3	71114343	-1e-4	2.56e-4	0.6960744436741046	0	NA	3896	1
cg14432130	2	441802	-0.001599	0.00129	0.21514747844247367	0	NA	3895	1
cg14432195	10	50806765	-4.7e-5	0.001338	0.971978427706118	0	NA	3890	1
cg14432322	12	124415260	9.390000000000001e-4	9.570000000000001e-4	0.32649845181016435	0	NA	3896	1
cg14432458	8	105479450	-0.0034169999999999995	0.002813	0.22447390008762022	0	NA	3891	1
cg14432474	1	212606122	-6.52e-4	0.00064899999999999995	0.3150786606628715	0	NA	3874	1
cg14432475	5	110606679	-0.0026319999999999994	0.001543	0.08805128617936432	0	NA	3897	1
cg14432476	11	74873800	-8e-5	8.39e-4	0.9240355512528686	0	NA	3895	1
cg14432477	3	14716528	0.001376	0.001203	0.2527036244606232	0	NA	3892	1
cg14432578	2	235016731	-2.2e-5	0.002212	0.9920645700949824	0	NA	3765	1
cg14432650	1	29508586	2.3000000000000003e-5	1.93e-4	0.9051398938547477	0	NA	3847	1
cg14432656	17	16960659	-6.5e-5	8.59e-4	0.9396821349577756	0	NA	3896	1
cg14432712	2	68246133	-0.003197	0.001525	0.036047303620279025	0	NA	3897	1
cg14432857	3	56809637	8.42e-4	9.9e-4	0.39504435370560564	0	NA	3893	1
cg14432944	9	14182160	0.003889	0.00145	0.007316837409950474	0	NA	3895	1
cg14433064	11	64212586	-0.002012	0.0017250000000000002	0.2434621296362653	0	NA	3896	1
cg14433151	15	34516561	-0.001812	0.002984	0.5436925752547734	0	NA	3892	1
cg14433153	5	77243055	3.96e-4	8.88e-4	0.6556362921921145	0	NA	3896	1
cg14433165	8	28911793	-9.29e-4	0.001119	0.4064225831474901	0	NA	3896	1
cg14433213	9	114706631	5.97e-4	0.001316	0.6500826196444514	0	NA	3893	1
cg14433357	19	18062131	4.7e-5	3.08e-4	0.8787157734369956	0	NA	3897	1
cg14433374	6	155135464	2.85e-4	0.00138	0.8363833853696635	0	NA	3895	1
cg14433598	3	49785733	0.001635	0.001089	0.13325797320519234	0	NA	3894	1
cg14433849	7	96178288	9.6e-5	8.39e-4	0.9089033298449584	0	NA	3890	1
cg14433897	3	36826063	1.71e-4	9.19e-4	0.8523884425588815	0	NA	3897	1
cg14433904	8	78518428	-0.0029889999999999995	0.004348	0.49180392198415857	0	NA	3894	1
cg14433987	3	10240546	-6.89e-4	0.001122	0.5391611445281932	0	NA	3893	1
cg14434020	20	1876976	-7.24e-4	0.001569	0.6444826664829049	0	NA	3891	1
cg14434099	1	19254867	4.96e-4	4.8099999999999993e-4	0.30245405880566434	0	NA	3897	1
cg14434103	22	21011792	0.0013459999999999998	7.98e-4	0.09165782166461901	0	NA	3892	1
cg14434111	18	56737569	5.93e-4	0.001116	0.5951679439945385	0	NA	3893	1
cg14434115	1	1473252	-5.93e-4	9.26e-4	0.5219198826361892	0	NA	3896	1
cg14434197	14	93417070	-5.51e-4	7.42e-4	0.45773139747873776	0	NA	3895	1
cg14434266	3	187783265	9.87e-4	0.001286	0.4427866039676374	0	NA	3873	1
cg14434274	2	121991936	-0.00129	8.85e-4	0.14494335056198693	0	NA	3897	1
cg14434300	11	82575175	-7.249999999999998e-4	0.002078	0.7271695155630868	0	NA	3813	1
cg14434498	16	16284015	6.29e-4	9.9e-4	0.5251978650874627	0	NA	3894	1
cg14434518	3	134190632	1.9699999999999996e-4	7.31e-4	0.7875496787866175	0	NA	3896	1
cg14434588	19	11958392	0.001317	6.83e-4	0.05382308208934149	0	NA	3897	1
cg14434676	15	52242934	-4.57e-4	5.71e-4	0.4235078893115415	0	NA	3897	1
cg14434681	8	6264811	1.92e-4	5.7e-4	0.7362359305524098	0	NA	3891	1
cg14434716	16	11385710	-0.001275	8.18e-4	0.11907220722415345	0	NA	3897	1
cg14434768	10	3276519	0.001049	0.001001	0.29466070037813985	0	NA	3895	1
cg14434876	18	42904997	-2.85e-4	8.86e-4	0.7477023824354132	0	NA	3894	1
cg14434898	11	407961	-2.73e-4	6.94e-4	0.6940449257346725	0	NA	3896	1
cg14434926	1	92951639	1.92e-4	2.22e-4	0.38711296398748785	0	NA	3776	1
cg14435025	17	80678390	-6.14e-4	9.04e-4	0.4970089047297062	0	NA	3896	1
cg14435057	2	112469094	-8.320000000000001e-4	8.96e-4	0.35311123450600557	0	NA	3894	1
cg14435083	6	149097995	-6.27e-4	0.001244	0.6142478197852148	0	NA	3893	1
cg14435144	17	71529741	-9.9e-4	0.001177	0.4002798741984126	0	NA	3896	1
cg14435273	14	24665135	-1.1e-4	2.18e-4	0.6138488328826837	0	NA	3896	1
cg14435390	19	42913381	2.52e-4	6.5e-4	0.6982437490039357	0	NA	3896	1
cg14435414	2	201787517	2.9e-5	0.001991	0.9883787874809279	0	NA	3745	1
cg14435469	3	184880492	-5.62e-4	0.001937	0.7717096017258043	0	NA	3895	1
cg14435474	3	16555101	7.53e-4	7.18e-4	0.2942947982238689	0	NA	3862	1
cg14435583	5	112477153	4.19e-4	9.8e-4	0.6689780320975751	0	NA	3894	1
cg14435587	2	208695818	2.9e-4	8.94e-4	0.7456467354587337	0	NA	3892	1
cg14435589	5	133260468	4.4000000000000006e-5	7.65e-4	0.9541338903214444	0	NA	3897	1
cg14435704	6	52955449	4.41e-4	0.001744	0.8003710123404162	0	NA	3837	1
cg14435796	5	55529207	-2.09e-4	0.001001	0.8346112344618155	0	NA	3896	1
cg14435871	1	85696298	-7.47e-4	0.001484	0.61470467127291	0	NA	3893	1
cg14435888	17	6574290	9.799999999999998e-5	0.001589	0.9508224385203848	0	NA	3896	1
cg14436032	9	138505080	-4.81e-4	8.35e-4	0.5645828025997505	0	NA	3896	1
cg14436051	10	708235	5.49e-4	8.45e-4	0.5158833478910082	0	NA	3897	1
cg14436168	4	190577822	-9.140000000000001e-4	0.001321	0.48900008310312376	0	NA	3897	1
cg14436220	5	1669665	0.001031	0.001335	0.4399458582350215	0	NA	3894	1
cg14436272	2	232391405	4.8800000000000004e-4	8.34e-4	0.558459034509405	0	NA	3896	1
cg14436312	5	52085481	-1.57e-4	0.001245	0.899649270594658	0	NA	3897	1
cg14436320	2	97630216	-1.54e-4	0.00104	0.8822820613719703	0	NA	3896	1
cg14436379	3	121964603	-0.001508	0.001005	0.13348557738857753	0	NA	3897	1
cg14436428	8	27341515	2.69e-4	0.001196	0.8220443201565881	0	NA	3894	1
cg14436461	1	36621788	-4.6300000000000003e-4	2.29e-4	0.04319349767069185	0	NA	3890	1
cg14436481	13	113832706	0.00156	8.949999999999999e-4	0.08133068731102852	0	NA	3897	1
cg14436487	7	25065444	6.66e-4	9.8e-4	0.4967629399588356	0	NA	3891	1
cg14436500	11	34272782	-0.0018009999999999999	0.002348	0.44306024540537525	0	NA	3896	1
cg14436672	10	76785465	7.42e-4	0.001853	0.6888385559963015	0	NA	3800	1
cg14436889	1	108231706	-0.002009	0.001669	0.22869983020179666	0	NA	3858	1
cg14436909	1	1214313	6.06e-4	8e-4	0.44875036588869555	0	NA	3896	1
cg14436939	10	49614303	-0.002694	0.004733	0.5692238041419622	0	NA	3897	1
cg14436954	9	130569767	-6.83e-4	7.28e-4	0.3481484139512137	0	NA	3897	1
cg14437112	1	153325109	-2.8e-4	2.7e-4	0.29971859661120903	0	NA	3893	1
cg14437253	20	36384279	0.001767	0.001566	0.25917108369902003	0	NA	3895	1
cg14437274	12	54440395	-5.63e-4	0.001255	0.6537162094520995	0	NA	3896	1
cg14437293	17	77642506	-0.002333	0.0018419999999999999	0.20531334638219884	0	NA	3897	1
cg14437450	20	1455988	2.68e-4	8.11e-4	0.7410552624312814	0	NA	3896	1
cg14437602	16	24679876	-4.26e-4	0.001155	0.7122535707190888	0	NA	3892	1
cg14437649	14	37242935	-0.003768	0.003352	0.2609684793544709	0	NA	3895	1
cg14437716	11	71277958	6.18e-4	8.429999999999999e-4	0.4634998275365858	0	NA	3879	1
cg14437828	18	58082677	0.001427	0.001316	0.278211193159402	0	NA	3894	1
cg14437947	20	48779889	0.001299	9.8e-4	0.1850019872696108	0	NA	3897	1
cg14437953	7	18901092	9.59e-4	0.001548	0.5355810658532875	0	NA	3892	1
cg14438062	12	50222605	-1.77e-4	2.89e-4	0.5402356064202752	0	NA	3897	1
cg14438090	7	10940532	3.36e-4	0.001862	0.8567984188452334	0	NA	3732	1
cg14438134	21	40170587	-1.41e-4	0.001047	0.8928724084577764	0	NA	3896	1
cg14438146	4	183786582	-0.001717	0.001412	0.22398276373027382	0	NA	3894	1
cg14438187	2	237582490	-6.769999999999999e-4	0.003054	0.8245657331697983	0	NA	3893	1
cg14438189	19	54367504	7.55e-4	7.71e-4	0.32745759017455917	0	NA	3897	1
cg14438265	22	44845382	-5.84e-4	8.2e-4	0.4763439572175362	0	NA	3894	1
cg14438279	5	142806343	-5.65e-4	0.001539	0.71352838507454	0	NA	3897	1
cg14438388	19	3538567	-2.88e-4	8.22e-4	0.7260648170841433	0	NA	3892	1
cg14438434	11	134038489	-0.001164	7.28e-4	0.10984257984378155	0	NA	3880	1
cg14438736	3	171617543	-7.2e-5	8.05e-4	0.9287314456686565	0	NA	3895	1
cg14438755	5	80722324	0.001745	0.001072	0.10356761712723422	0	NA	3894	1
cg14438798	5	4807267	-0.00237	0.002618	0.36532173030554776	0	NA	3896	1
cg14439074	19	15090686	8.3e-5	4.02e-4	0.8364256227529786	0	NA	3878	1
cg14439101	17	67500148	2.53e-4	0.001006	0.8014344781133094	0	NA	3896	1
cg14439185	2	201390686	-3.78e-4	2.89e-4	0.1908873932806964	0	NA	3840	1
cg14439324	13	38923742	-2.44e-4	8.67e-4	0.7783804428151035	0	NA	3754	1
cg14439656	2	1773265	0.0015039999999999997	0.001174	0.2001619541738628	0	NA	3887	1
cg14439662	11	35058327	4.76e-4	8.5e-4	0.5754794376980541	0	NA	3895	1
cg14439682	15	78413042	-0.001196	8.72e-4	0.17020056750439766	0	NA	3891	1
cg14439762	2	105653907	1.34e-4	4.51e-4	0.7663767915731574	0	NA	3896	1
cg14440041	9	97541398	-5.94e-4	8.24e-4	0.4709871723300112	0	NA	3895	1
cg14440140	9	140177567	3.89e-4	0.00146	0.7899016285041404	0	NA	3894	1
cg14440203	1	28836475	-7.67e-4	0.001134	0.498807763336067	0	NA	3896	1
cg14440241	20	30489020	-7.5e-5	6.77e-4	0.9117885329902963	0	NA	3897	1
cg14440295	20	10198480	-2.2900000000000004e-4	0.001306	0.8608088974888141	0	NA	3891	1
cg14440393	12	8607235	0.001626	0.001486	0.27386172405832254	0	NA	3893	1
cg14440538	7	94829240	3.4e-5	0.001397	0.9805831086839825	0	NA	3893	1
cg14440543	20	25443902	0.001315	0.001028	0.20083266333866762	0	NA	3895	1
cg14440599	10	132977245	-4.3899999999999994e-4	0.001547	0.7765827772174807	0	NA	3894	1
cg14440601	10	72697397	-0.00176	8.94e-4	0.04898983910423576	0	NA	3895	1
cg14440853	10	90675434	4.1e-5	6.99e-4	0.9532267257639964	0	NA	3897	1
cg14441070	11	32095111	2.67e-4	0.001767	0.8798940200415082	0	NA	3895	1
cg14441232	5	122335891	0.0014559999999999998	0.003203	0.6494158605872578	0	NA	3895	1
cg14441266	2	122029815	-0.002039	0.00146	0.16254130943975192	0	NA	3897	1
cg14441312	1	198879201	5.37e-4	0.001537	0.7268026102944619	0	NA	3882	1
cg14441332	21	43248810	-6.5e-5	9.88e-4	0.9475454368634374	0	NA	3892	1
cg14441344	1	200150427	-4.04e-4	8.640000000000001e-4	0.640075963116792	0	NA	3897	1
cg14441392	19	44031531	-1.87e-4	1.57e-4	0.2336210804089585	0	NA	3894	1
cg14441435	20	49620917	0.003451	0.002611	0.18626279945531954	0	NA	3895	1
cg14441471	6	109034940	-5.22e-4	0.001582	0.741428619745041	0	NA	3897	1
cg14441475	1	157492802	-8.43e-4	7.96e-4	0.2895791832595675	0	NA	3897	1
cg14441478	20	32339894	5.34e-4	8.53e-4	0.5312980246366585	0	NA	3896	1
cg14441506	2	220026245	5.52e-4	0.001258	0.6608124510919777	0	NA	3896	1
cg14441513	1	16759622	0.001304	0.001338	0.32976420261223416	0	NA	3895	1
cg14441584	17	2869230	-4e-4	8.12e-4	0.6222875890202932	0	NA	3897	1
cg14441613	8	95653696	-7.2e-5	5.53e-4	0.8964090529715587	0	NA	3894	1
cg14441748	5	145979965	-3.7e-4	9.44e-4	0.6950957842108664	0	NA	3891	1
cg14441775	3	44916027	-0.001202	0.001399	0.39023838473076883	0	NA	3896	1
cg14442044	20	34050572	3.58e-4	0.001048	0.7326496389936149	0	NA	3897	1
cg14442045	6	25486616	-0.002024	0.004111	0.6224806819994828	0	NA	3894	1
cg14442098	11	64462045	-0.002177	9.209999999999999e-4	0.01809174500452592	0	NA	3897	1
cg14442136	6	18021592	5.02e-4	8.11e-4	0.5359236696178142	0	NA	3895	1
cg14442175	11	111032927	2.73e-4	6.76e-4	0.686325854518709	0	NA	3896	1
cg14442177	15	90290549	8.38e-4	0.001331	0.5289551435439259	0	NA	3884	1
cg14442225	16	84268773	-4.78e-4	0.001032	0.6432365730570592	0	NA	3897	1
cg14442256	4	11914941	0.001479	0.001282	0.2486370681562641	0	NA	3896	1
cg14442312	12	3838009	1.25e-4	6.45e-4	0.8463337010289355	0	NA	3892	1
cg14442334	3	138192178	-6e-4	0.001115	0.5904965584008595	0	NA	3895	1
cg14442455	10	15726980	-0.0025539999999999994	0.001065	0.016479372542293928	0	NA	3864	1
cg14442497	12	115695765	6.06e-4	0.001138	0.5943706151103116	0	NA	3895	1
cg14442572	11	83396922	2.87e-4	9.27e-4	0.7568644999405467	0	NA	3897	1
cg14442595	7	44737841	3.56e-4	7.12e-4	0.6170750774519739	0	NA	3897	1
cg14442689	15	89929102	0.001696	0.001379	0.21874327226885912	0	NA	3895	1
cg14442730	9	36928184	0.001559	0.00104	0.13386365450448506	0	NA	3895	1
cg14442862	1	181997964	6.18e-4	0.001333	0.6429229577988382	0	NA	3893	1
cg14443054	11	10303626	-4.31e-4	8.94e-4	0.629732843962901	0	NA	3895	1
cg14443067	12	39486879	-7.35e-4	0.001276	0.5646024684178561	0	NA	3880	1
cg14443142	9	80138712	-8.4e-5	0.001038	0.9355017129657274	0	NA	3892	1
cg14443219	19	10370920	-0.001152	0.001094	0.29233345129187116	0	NA	3896	1
cg14443231	20	43419970	-0.002176	0.001468	0.1382634595892038	0	NA	3896	1
cg14443256	18	77006683	5.11e-4	5.53e-4	0.35545995444508394	0	NA	3897	1
cg14443286	2	31109024	0.001025	8.29e-4	0.2162989811562345	0	NA	3894	1
cg14443389	19	44739570	2.3400000000000002e-4	7.86e-4	0.7659245687046143	0	NA	3894	1
cg14443399	3	122334476	3.65e-4	0.00121	0.7629166825691087	0	NA	3895	1
cg14443533	2	231508564	-2.12e-4	3.41e-4	0.5341385730365049	0	NA	3895	1
cg14443550	7	816141	0.00106	8.28e-4	0.20047718395383832	0	NA	3896	1
cg14443769	2	55523485	0.002066	0.001075	0.054623317607734416	0	NA	3896	1
cg14443849	22	44505040	0.003629	0.001593	0.02272111759273323	0	NA	3897	1
cg14444022	22	20907322	-0.002051	9.37e-4	0.028604054773791594	0	NA	3894	1
cg14444046	10	11684792	1.03e-4	5.82e-4	0.8595272844100306	0	NA	3888	1
cg14444070	2	201020996	0.003417	0.002878	0.23511607629526593	0	NA	3809	1
cg14444092	4	28280591	-0.002051	0.002358	0.3844070226164459	0	NA	3893	1
cg14444160	11	1619956	-0.001156	0.001269	0.3623198713299915	0	NA	3896	1
cg14444165	3	145655892	-5.31e-4	0.001319	0.6872589098142076	0	NA	3897	1
cg14444290	8	134095284	3.34e-4	0.001468	0.8200190802730963	0	NA	3895	1
cg14444300	20	31692293	-0.001134	9.08e-4	0.21170213506113902	0	NA	3896	1
cg14444313	1	21850012	-1.86e-4	7.53e-4	0.8048989741316364	0	NA	3896	1
cg14444498	4	102152033	-8.24e-4	9.37e-4	0.3791831595213959	0	NA	3897	1
cg14444625	10	73080319	2.94e-4	8.32e-4	0.7238145331128216	0	NA	3893	1
cg14444642	11	4674129	-3.13e-4	7.68e-4	0.6836025490648212	0	NA	3892	1
cg14444715	14	27342359	7.17e-4	0.001679	0.6693502628341093	0	NA	3897	1
cg14444719	6	106244144	-0.003596	0.00124	0.003731626600768077	0	NA	3895	1
cg14444798	11	79194085	7.75e-4	7.33e-4	0.29037525346213405	0	NA	3877	1
cg14444812	20	44541741	-8.28e-4	0.001036	0.42415833542533055	0	NA	3885	1
cg14444849	3	62304255	1.5e-5	0.003383	0.9964622438082816	0	NA	3891	1
cg14444957	17	49707886	2.95e-4	0.004081	0.9423741432987761	0	NA	3891	1
cg14444993	3	51894883	7.08e-4	0.001457	0.6270168021685358	0	NA	3897	1
cg14445026	4	6856306	0.001275	8.98e-4	0.1556595590201908	0	NA	3894	1
cg14445116	14	70488057	5.650000000000001e-4	0.00105	0.5905112998163871	0	NA	3897	1
cg14445273	12	112847454	-1.68e-4	3.2e-4	0.5995831909373919	0	NA	3757	1
cg14445274	10	102577667	0.002401	0.001278	0.0602831801637981	0	NA	3896	1
cg14445311	17	76471377	4.3e-5	0.001312	0.9738545008628533	0	NA	3895	1
cg14445384	17	20947479	0.001294	0.001278	0.31128969834137843	0	NA	3890	1
cg14445459	5	175280246	2.34e-4	0.001092	0.8303242576557953	0	NA	3855	1
cg14445518	1	236686751	-2.11e-4	9.24e-4	0.8193702868559299	0	NA	3897	1
cg14445519	8	27182722	-2.9e-4	9.27e-4	0.7544044205384366	0	NA	3897	1
cg14445547	1	20495150	-7.32e-4	7.77e-4	0.346149153159875	0	NA	3897	1
cg14445653	9	99204507	0.001376	7.69e-4	0.07356059070741632	0	NA	3896	1
cg14445707	1	41819338	3.99e-4	9.26e-4	0.6665516059036196	0	NA	3896	1
cg14445725	4	184062202	-4.47e-4	8.94e-4	0.6170750774519739	0	NA	3897	1
cg14445820	16	8710273	5.99e-4	9.209999999999999e-4	0.51544677891241375	0	NA	3894	1
cg14445835	11	58910368	3.1399999999999993e-4	3.84e-4	0.41352375092614635	0	NA	3833	1
cg14445939	8	144837087	9.750000000000001e-4	0.001325	0.4618225628799069	0	NA	3894	1
cg14446017	10	17091178	-1.28e-4	0.001254	0.9186984420362059	0	NA	3895	1
cg14446027	14	23774958	6.02e-4	8.96e-4	0.5016632770821084	0	NA	3894	1
cg14446066	7	78007112	0.002843	0.001812	0.11665153966312776	0	NA	3882	1
cg14446098	7	75958048	-0.001573	0.001241	0.20496720556573914	0	NA	3896	1
cg14446103	15	51594575	7.43e-4	0.001034	0.4724067258534497	0	NA	3890	1
cg14446516	2	180801252	-1.43e-4	0.001004	0.8867401470914991	0	NA	3896	1
cg14446565	1	19811058	-1.77e-4	2.59e-4	0.49435558347701314	0	NA	3897	1
cg14446588	1	156542647	-0.001765	9.319999999999999e-4	0.05825463913420975	0	NA	3897	1
cg14446613	16	48161108	0.002519	0.002055	0.22027742739318737	0	NA	3894	1
cg14446682	12	65977250	-7.69e-4	0.001893	0.6845710477577547	0	NA	3896	1
cg14446709	11	72315744	3.56e-4	8.28e-4	0.6672307829665636	0	NA	3897	1
cg14446768	4	667782	-4.24e-4	1.8e-4	0.018495031218726633	0	NA	3865	1
cg14446827	1	160825797	8.329999999999999e-4	5.77e-4	0.14883064861196452	0	NA	3894	1
cg14446844	2	240916225	-3.8e-4	8.79e-4	0.6655165252253432	0	NA	3895	1
cg14446893	21	37514223	-0.006223	0.001789	5.042668231048657e-4	0	NA	3897	1
cg14446925	11	48327753	0.003671	0.002902	0.20587503367199514	0	NA	3736	1
cg14447053	4	105827658	-4.2e-5	7.67e-4	0.9563306235474303	0	NA	3897	1
cg14447069	11	59221552	2.45e-4	0.001325	0.8533030312115948	0	NA	3896	1
cg14447074	15	73627581	4.69e-4	0.002063	0.8201602838478039	0	NA	3897	1
cg14447076	16	90085913	1.83e-4	6.53e-4	0.7792895266318975	0	NA	3891	1
cg14447151	11	70210622	-0.002217	9.46e-4	0.01910110979218818	0	NA	3894	1
cg14447155	14	103089196	-3.66e-4	0.001072	0.7327889936784568	0	NA	3895	1
cg14447170	11	8734384	-5.58e-4	8.56e-4	0.5144855821610919	0	NA	3896	1
cg14447242	2	20446346	-1.54e-4	9.92e-4	0.8766305892762501	0	NA	3895	1
cg14447331	14	74675435	3.4e-4	8.22e-4	0.6791485386538356	0	NA	3895	1
cg14447519	17	29719782	0.002275	0.001141	0.04616680643039771	0	NA	3865	1
cg14447523	11	125802226	2.49e-4	0.001193	0.8346687632580179	0	NA	3894	1
cg14447564	5	110848247	6.7e-5	3.08e-4	0.827793407296032	0	NA	3891	1
cg14447629	1	164702662	4.13e-4	0.001048	0.693519045871833	0	NA	3891	1
cg14447751	19	44716471	9.68e-4	6.33e-4	0.12620844989799504	0	NA	3803	1
cg14447769	2	206869247	3.98e-4	0.001042	0.7024926860605086	0	NA	3890	1
cg14447871	14	71788807	8.35e-4	0.001165	0.47353565215075605	0	NA	3897	1
cg14448272	12	10007683	3.48e-4	0.001095	0.750630415699211	0	NA	3897	1
cg14448355	12	477626	1.56e-4	0.001163	0.8932951472036593	0	NA	3889	1
cg14448434	4	140651952	5.14e-4	4.04e-4	0.20327463669766418	0	NA	3819	1
cg14448515	7	12627892	-9.83e-4	6.71e-4	0.14292701690105558	0	NA	3897	1
cg14448554	6	106035429	0.001069	0.001066	0.3159504877456474	0	NA	3897	1
cg14448591	19	3064350	-2.2e-5	0.001089	0.9838822163272349	0	NA	3896	1
cg14448659	12	7068659	3.7e-5	1.79e-4	0.8362411031311556	0	NA	3897	1
cg14448663	1	118113946	9.41e-4	8.53e-4	0.2699553878285435	0	NA	3888	1
cg14448729	16	11749564	3.54e-4	9.530000000000001e-4	0.7102960218258743	0	NA	3889	1
cg14448735	22	43414942	-4.32e-4	8.31e-4	0.6031642265296207	0	NA	3896	1
cg14448836	5	1113627	-2.8999999999999997e-5	8.45e-4	0.9726223540439174	0	NA	3897	1
cg14449059	15	58812580	-2.1700000000000002e-4	5.25e-4	0.6793624111185668	0	NA	3889	1
cg14449085	12	8003940	-6.64e-4	9.94e-4	0.5041284550577316	0	NA	3893	1
cg14449256	2	96950438	-0.001414	9.23e-4	0.12553205982883928	0	NA	3897	1
cg14449309	20	2794627	8.57e-4	0.001011	0.39661867609220014	0	NA	3868	1
cg14449358	14	23357321	-8.64e-4	8.86e-4	0.32947628763964676	0	NA	3897	1
cg14449473	11	6592119	0.002972	0.004874	0.5420167569584146	0	NA	3896	1
cg14449498	7	7294577	-4.97e-4	8.77e-4	0.5709148440784272	0	NA	3896	1
cg14449534	4	148405896	2.78e-4	0.001349	0.8367295328998077	0	NA	3889	1
cg14449552	17	62341832	4.37e-4	0.001046	0.676106492949622	0	NA	3887	1
cg14449789	14	104408191	-0.00428	0.001628	0.008563821713742063	0	NA	3886	1
cg14449812	9	97614806	4.72e-4	9.169999999999998e-4	0.6067473541529014	0	NA	3895	1
cg14449863	5	150053200	-7.5e-5	6.62e-4	0.9097982259850909	0	NA	3897	1
cg14450039	20	10692215	3.46e-4	0.00129	0.7885322483904185	0	NA	3890	1
cg14450100	1	47651445	-4.08e-4	7.94e-4	0.6073541373856048	0	NA	3894	1
cg14450111	18	9073757	2.33e-4	3.24e-4	0.4720572496635981	0	NA	3891	1
cg14450543	7	33871304	1.74e-4	0.001105	0.8748775517238524	0	NA	3893	1
cg14450578	10	15884972	-1.7e-5	0.001044	0.9870082010221579	0	NA	3886	1
cg14450616	19	40867383	4.98e-4	7.01e-4	0.47744763325300466	0	NA	3896	1
cg14450817	1	21030519	2.1500000000000002e-4	8.46e-4	0.7993896301288257	0	NA	3896	1
cg14450821	15	51058122	6.899999999999998e-5	3.59e-4	0.8475851095329009	0	NA	3885	1
cg14450941	16	3152320	-5.68e-4	0.001978	0.773990772371392	0	NA	3894	1
cg14450943	2	220478738	5.57e-4	6.24e-4	0.37205630954437424	0	NA	3896	1
cg14450972	18	3995557	-0.002128	0.00198	0.28248780240423077	0	NA	3880	1
cg14450993	6	106059818	0.003286	0.001559	0.03505163452031775	0	NA	3896	1
cg14450995	6	46619956	-7.24e-4	0.002743	0.7918226186380257	0	NA	3755	1
cg14451007	12	13320358	-0.001617	8.77e-4	0.06521438734104308	0	NA	3892	1
cg14451018	7	158661029	3.33e-4	9.93e-4	0.7373630174437256	0	NA	3894	1
cg14451224	1	212964791	-4.7e-5	2.26e-4	0.8352566067495997	0	NA	3893	1
cg14451275	1	16081988	-0.00131	9.11e-4	0.1504396604102104	0	NA	3893	1
cg14451286	11	66281916	-3.89e-4	7.11e-4	0.5842985343553825	0	NA	3897	1
cg14451353	2	40827925	2.67e-4	0.001415	0.8503337678116055	0	NA	3880	1
cg14451362	11	64757863	0.001061	5e-4	0.03383773804326309	0	NA	3896	1
cg14451371	3	44519696	-5.27e-4	8.73e-4	0.546066041639146	0	NA	3897	1
cg14451430	1	186260496	-0.001075	0.001418	0.44838512521903784	0	NA	3895	1
cg14451432	4	501124	-3.6200000000000007e-4	0.001428	0.7998807790149821	0	NA	3888	1
cg14451446	16	85705409	0.002123	8.19e-4	0.009536830808656053	0	NA	3895	1
cg14451561	5	34008591	3.65e-4	3.34e-4	0.274475310444979	0	NA	3886	1
cg14451598	2	131792302	0.001924	0.001079	0.07456473219328397	0	NA	3895	1
cg14451603	3	41013125	-3.58e-4	3.51e-4	0.30775548511504686	0	NA	3895	1
cg14451640	2	135760681	-2e-6	0.001176	0.9986430541221412	0	NA	3891	1
cg14451711	20	43261213	-4.34e-4	7.57e-4	0.5664309435190077	0	NA	3897	1
cg14451724	13	27442056	0.0012960000000000003	0.001553	0.40399148932020423	0	NA	3897	1
cg14451803	3	14575430	-7.47e-4	8.9e-4	0.401286485194376	0	NA	3895	1
cg14451828	11	94373920	0.001174	0.001071	0.2730035971637198	0	NA	3872	1
cg14451846	4	54481135	3.64e-4	0.00113	0.7473588375952722	0	NA	3895	1
cg14451948	20	45557507	-0.00299	0.003079	0.33150121682354505	0	NA	3896	1
cg14452028	5	149669241	-0.002409	0.002569	0.3483888591591699	0	NA	3896	1
cg14452122	11	62744810	6.45e-4	0.00148	0.6629739995172658	0	NA	3895	1
cg14452191	2	9126948	-0.001527	0.002115	0.4703031983521866	0	NA	3896	1
cg14452248	16	11078517	-4.5e-4	9.5e-4	0.6357251145097182	0	NA	3896	1
cg14452291	17	7169732	0.005116	0.001529	8.199297090914153e-4	0	NA	3895	1
cg14452314	12	70341552	3.6200000000000007e-4	0.001049	0.7300262882396982	0	NA	3897	1
cg14452528	1	11990047	5.8e-5	5.02e-4	0.9080188224845235	0	NA	3897	1
cg14452599	12	117699317	3.31e-4	0.0017019999999999997	0.8458023360951009	0	NA	3894	1
cg14452640	19	58072179	-0.001281	0.001608	0.42565909899071575	0	NA	3895	1
cg14452806	22	44523430	4.99e-4	0.001599	0.7549872920556098	0	NA	3896	1
cg14452932	17	49785422	1.46e-4	0.001087	0.8931537870442182	0	NA	3897	1
cg14453044	6	73339537	5.23e-4	0.001244	0.6741801162168877	0	NA	3896	1
cg14453281	14	99737579	-3.42e-4	5.05e-4	0.49826148087606337	0	NA	3882	1
cg14453327	7	104845051	4.34e-4	9.45e-4	0.6460480003665058	0	NA	3894	1
cg14453346	7	128804363	9.76e-4	6.78e-4	0.1500009759816581	0	NA	3895	1
cg14453392	7	69899745	-0.0029190000000000006	0.001054	0.005615107105995478	0	NA	3895	1
cg14453420	1	16269595	5.46e-4	7.46e-4	0.4642274787700005	0	NA	3894	1
cg14453453	4	190568570	0.001207	0.001058	0.25393994204520937	0	NA	3896	1
cg14453461	15	73681866	4.83e-4	8.83e-4	0.5843795101718701	0	NA	3895	1
cg14453484	6	170604234	-1.68e-4	8.3e-4	0.839596493875191	0	NA	3897	1
cg14453738	8	125259939	6.01e-4	5.63e-4	0.28574811775342	0	NA	3897	1
cg14453740	6	7787523	8.12e-4	0.001033	0.4318323255493384	0	NA	3896	1
cg14453769	1	157596094	-0.003229	0.002965	0.27613678220159366	0	NA	3897	1
cg14453788	1	170501151	-1.8e-5	2.4e-4	0.9402147118942105	0	NA	3879	1
cg14453864	5	36648779	0.001166	0.001245	0.348992045043324	0	NA	3891	1
cg14453876	7	144518505	0.001287	0.001762	0.46513351080927795	0	NA	3875	1
cg14453896	2	241889024	2.2699999999999996e-4	3.16e-4	0.4725387769152887	0	NA	3892	1
cg14453945	1	161327008	-0.001279	8.93e-4	0.15207204663555682	0	NA	3893	1
cg14453996	7	150658228	-1.1e-4	0.002263	0.9612316606177136	0	NA	3897	1
cg14454121	12	13043585	0.004504	0.001932	0.019739499121908834	0	NA	3893	1
cg14454157	7	70384700	-0.001438	0.001874	0.4428778567620433	0	NA	3895	1
cg14454186	10	3800461	-0.00248	9.87e-4	0.011982317950901034	0	NA	3897	1
cg14454206	5	149929349	5.48e-4	8.4e-4	0.514155448922875	0	NA	3894	1
cg14454227	3	120575021	-0.001544	0.001042	0.13840261272307883	0	NA	3893	1
cg14454244	6	157440936	-3.56e-4	7.59e-4	0.63904232559307	0	NA	3893	1
cg14454381	10	116249957	0.001831	0.001057	0.08322708176330242	0	NA	3895	1
cg14454522	4	6694021	4.6099999999999993e-4	8.16e-4	0.5721071065970562	0	NA	3897	1
cg14454571	1	94535358	7.19e-4	0.001021	0.48130103469468716	0	NA	3897	1
cg14454577	1	117044461	0.001452	0.002273	0.522950872864503	0	NA	3893	1
cg14454588	16	50776737	3.71e-4	3.19e-4	0.24482568683303094	0	NA	3895	1
cg14454637	11	61396192	-9.51e-4	0.001692	0.5740773628919705	0	NA	3897	1
cg14454721	15	59907312	0.001552	7.29e-4	0.033258913818404096	0	NA	3897	1
cg14454742	5	77610862	0.002274	0.001429	0.11153699248356806	0	NA	3895	1
cg14454769	3	184249490	-0.001437	7.04e-4	0.04123162915959147	0	NA	3896	1
cg14454955	3	194785871	0.001085	9.11e-4	0.233654015806633	0	NA	3896	1
cg14455169	6	109616786	-9.82e-4	0.001388	0.47926028835616413	0	NA	3897	1
cg14455176	1	156785998	0.001169	0.001121	0.297032170764248	0	NA	3888	1
cg14455196	6	112539113	0.001845	0.001546	0.2327118434638798	0	NA	3878	1
cg14455198	3	136580640	5.5e-5	2.55e-4	0.8292323007672932	0	NA	3895	1
cg14455211	17	14627797	8.01e-4	0.001295	0.5362241712747384	0	NA	3894	1
cg14455219	2	130479997	0.001056	0.001051	0.31501369383741534	0	NA	3892	1
cg14455288	15	31591021	1.31e-4	7.43e-4	0.8600486405313561	0	NA	3895	1
cg14455308	20	57447034	5.97e-4	9.2e-4	0.5163945833865299	0	NA	3893	1
cg14455367	19	58968308	-0.002324	7.84e-4	0.003033864580737076	0	NA	3890	1
cg14455466	5	134895387	9.67e-4	8.31e-4	0.24456253794189836	0	NA	3894	1
cg14455494	1	151501526	-0.002066	0.001416	0.14455422302450752	0	NA	3895	1
cg14455504	17	20105537	-8.71e-4	0.001545	0.5729215306661352	0	NA	3886	1
cg14455758	6	82473703	-4.79e-4	8.98e-4	0.5937514768005617	0	NA	3896	1
cg14455887	5	66254474	8.3e-5	0.001382	0.9521095305947199	0	NA	3897	1
cg14456175	12	109255673	-0.004056	0.002996	0.1757985746391533	0	NA	3889	1
cg14456308	8	1474405	0.001093	8.83e-4	0.2157807359917937	0	NA	3895	1
cg14456470	3	13517925	-0.001213	0.00101	0.22975504200598057	0	NA	3887	1
cg14456539	13	102432373	0.001342	0.001432	0.3486809740277891	0	NA	3896	1
cg14456629	8	231943	2.19e-4	0.001454	0.8802762866573125	0	NA	3896	1
cg14456682	7	926623	2.51e-4	8.8e-4	0.7754700271878863	0	NA	3895	1
cg14456727	11	134094063	-3.28e-4	3.39e-4	0.33326834803544464	0	NA	3897	1
cg14456753	21	47851873	-7.1e-5	9.01e-4	0.9371906446778415	0	NA	3897	1
cg14456851	3	190235442	7.65e-4	9.98e-4	0.44335918482235753	0	NA	3897	1
cg14456855	3	183653938	-4e-5	0.001402	0.9772389064824045	0	NA	3895	1
cg14456873	6	131211457	-0.005405	0.002947	0.06664382002518969	0	NA	3802	1
cg14456900	7	43909588	-2.9e-4	5.88e-4	0.6218732003691647	0	NA	3896	1
cg14456934	17	14648602	-0.003627	9.77e-4	2.0531547763793744e-4	0	NA	3897	1
cg14456980	6	126138231	-2.23e-4	0.001177	0.8497285872884186	0	NA	3895	1
cg14456982	17	17074142	-2.21e-4	9.72e-4	0.8201389576665655	0	NA	3887	1
cg14457044	14	29299292	8.38e-4	0.00138	0.5436874189270378	0	NA	3895	1
cg14457192	11	66077122	-9.2e-5	0.001222	0.9399868294986697	0	NA	3892	1
cg14457201	2	75861465	-8.269999999999999e-4	0.001141	0.46857301498808157	0	NA	3890	1
cg14457806	4	37867680	0.002103	0.001035	0.042165394807271	0	NA	3894	1
cg14457839	8	104310898	0.001352	7.41e-4	0.06806724229852738	0	NA	3880	1
cg14457988	1	165601229	-2.27e-4	3.83e-4	0.5533891069078898	0	NA	3894	1
cg14458007	18	45581022	-1.1299999999999998e-4	0.001588	0.9432714584975291	0	NA	3890	1
cg14458094	21	17934333	3.62e-4	0.001072	0.7355993985943619	0	NA	3897	1
cg14458361	7	42814105	-8.67e-4	0.00112	0.4388674338234419	0	NA	3897	1
cg14458500	5	173036759	0.002163	0.001376	0.11596268681493507	0	NA	3897	1
cg14458503	20	45878096	0.002136	8.61e-4	0.013107457697520478	0	NA	3897	1
cg14458531	11	124545828	6.89e-4	0.001286	0.592117636483143	0	NA	3897	1
cg14458563	10	13116697	-0.003392	0.00512	0.5076508348284448	0	NA	3894	1
cg14458596	5	24553628	0.002241	0.001719	0.1923478546551239	0	NA	3874	1
cg14458704	19	42441368	-9.179999999999999e-4	9.02e-4	0.3088023125690311	0	NA	3897	1
cg14458725	2	143621423	-0.002354	0.001523	0.1221930773963712	0	NA	3894	1
cg14458793	9	93050148	4.04e-4	0.0014	0.7729093624211588	0	NA	3895	1
cg14458849	16	47962183	-0.001487	0.002068	0.472108742466294	0	NA	3897	1
cg14458890	2	80137876	-0.001514	0.002049	0.45996953023696946	0	NA	3896	1
cg14458923	21	37432687	1.5e-4	2.76e-4	0.5868005546525823	0	NA	3895	1
cg14458991	8	11665411	0.001799	0.00197	0.3611384316514996	0	NA	3894	1
cg14459050	2	180764073	-0.00128	0.001174	0.2755855913532615	0	NA	3893	1
cg14459057	15	65361210	3.3e-5	6.44e-4	0.9591324965522124	0	NA	3896	1
cg14459193	5	37112232	0.002591	0.00133	0.05140057026157304	0	NA	3897	1
cg14459293	13	50126394	0.001559	0.001422	0.27292862014200053	0	NA	3897	1
cg14459352	3	93782180	-3.32e-4	5.8e-4	0.56704167355517	0	NA	3897	1
cg14459372	1	226686341	-0.001933	0.001397	0.16645667069677514	0	NA	3896	1
cg14459543	12	123597677	-0.001842	0.001013	0.06900892878399811	0	NA	3893	1
cg14459797	6	149339951	-4.83e-4	0.001227	0.6938446062584651	0	NA	3889	1
cg14459860	20	39687374	3.11e-4	9.530000000000001e-4	0.7441687311644826	0	NA	3896	1
cg14459913	3	156206699	6.99e-4	7.49e-4	0.3506938333707879	0	NA	3897	1
cg14459930	14	59951629	-5.4e-5	2e-4	0.7871602536039211	0	NA	3896	1
cg14460085	4	83737590	-5.21e-4	8.28e-4	0.5292004201457575	0	NA	3894	1
cg14460198	5	131763124	-3.41e-4	3.64e-4	0.34885466094269535	0	NA	3894	1
cg14460219	17	49210996	8.5e-5	0.001225	0.9446809754405074	0	NA	3881	1
cg14460291	16	62071419	-1.9e-4	0.002706	0.9440230620142742	0	NA	3873	1
cg14460330	4	18253853	-7.77e-4	0.001632	0.6340010417382071	0	NA	3868	1
cg14460379	6	4678727	-0.001476	0.001224	0.22786285587569233	0	NA	3885	1
cg14460485	15	58810072	0.002285	0.001241	0.06558389845463168	0	NA	3896	1
cg14460515	1	235530668	-1.84e-4	2.05e-4	0.369419651884948	0	NA	3896	1
cg14460548	5	35471369	1.76e-4	9.6e-4	0.854536481393919	0	NA	3896	1
cg14460639	3	150904509	9.4e-5	7.4e-4	0.8989190073459747	0	NA	3896	1
cg14460736	7	142880261	-0.002865	0.001739	0.09945561146298386	0	NA	3836	1
cg14460943	18	37646175	0.002316	0.00131	0.07707111348079689	0	NA	3897	1
cg14460961	1	65386800	-2.03e-4	9.88e-4	0.8372083820668111	0	NA	3897	1
cg14460963	3	99500641	-0.002049	0.001138	0.07177742623640425	0	NA	3896	1
cg14460984	12	51915438	-4.12e-4	9.79e-4	0.6738736811125883	0	NA	3894	1
cg14461004	3	150958226	3.7000000000000005e-4	7.94e-4	0.6412191065499935	0	NA	3897	1
cg14461076	3	105519399	-3.53e-4	0.001066	0.7405353660629925	0	NA	3896	1
cg14461093	3	87019151	9.019999999999999e-4	0.001098	0.41136515397435724	0	NA	3885	1
cg14461099	1	55030151	-6.930000000000001e-4	0.002221	0.7550240987906558	0	NA	3895	1
cg14461361	3	130539812	-9.94e-4	0.001883	0.5975819044122586	0	NA	3892	1
cg14461474	2	102508225	-7.64e-4	7.17e-4	0.28662670179923183	0	NA	3895	1
cg14461613	21	38417634	3.4500000000000004e-4	3.76e-4	0.3588528332670518	0	NA	3878	1
cg14461667	7	108300471	-0.001832	0.0016	0.2522091573757689	0	NA	3895	1
cg14461687	6	7284767	0.00203	0.001375	0.1398462991464143	0	NA	3890	1
cg14461688	18	60725056	9.92e-4	7.58e-4	0.19063357763040906	0	NA	3896	1
cg14461969	1	55862805	0.001698	0.001432	0.23571938730353628	0	NA	3897	1
cg14461986	8	143099943	2.05e-4	9.92e-4	0.8362806891839536	0	NA	3897	1
cg14462065	17	48023913	-0.0015259999999999998	0.001717	0.37413236542462625	0	NA	3876	1
cg14462103	4	86339806	-0.002876	0.001336	0.03134268732714654	0	NA	3895	1
cg14462215	15	72598823	4.03e-4	3.91e-4	0.3026859637376228	0	NA	3897	1
cg14462277	20	43934951	7.4e-4	0.001639	0.6516329619720526	0	NA	3895	1
cg14462439	5	55746691	-9.520000000000002e-4	8.429999999999999e-4	0.25877125089147	0	NA	3894	1
cg14462534	17	66311247	6.3e-5	2.74e-4	0.8181484896935591	0	NA	3892	1
cg14462572	1	31295775	-5.56e-4	0.001433	0.6980180992871312	0	NA	3896	1
cg14462732	13	46729188	-4.09e-4	0.001104	0.7110315696758611	0	NA	3893	1
cg14462789	4	79580025	-8.500000000000002e-5	0.00115	0.9410795770447998	0	NA	3896	1
cg14462900	15	51147170	4.89e-4	7.54e-4	0.5166350278970624	0	NA	3896	1
cg14462935	21	40477951	5.4e-4	0.001533	0.7246504153432485	0	NA	3896	1
cg14463114	6	160508356	1.91e-4	7.27e-4	0.7927636860753489	0	NA	3895	1
cg14463235	12	29672487	1.9e-4	9.98e-4	0.8490107720534226	0	NA	3896	1
cg14463239	5	179758238	1.15e-4	0.002515	0.9635289225339522	0	NA	3897	1
cg14463305	6	142654024	0.001139	0.00111	0.30483213687594546	0	NA	3891	1
cg14463333	10	101120670	-0.001691	8.49e-4	0.04639794520527565	0	NA	3897	1
cg14463348	12	471081	-0.002693	0.001445	0.06236836712553288	0	NA	3887	1
cg14463446	14	31039163	-4.42e-4	0.00107	0.6795449893435916	0	NA	3894	1
cg14463554	17	62085411	-8.9e-4	0.001042	0.3930348028465588	0	NA	3896	1
cg14463638	13	73721126	-0.003344	0.001276	0.008775210510407819	0	NA	3894	1
cg14463771	2	60618951	-0.001917	9.26e-4	0.038434144932577324	0	NA	3893	1
cg14463857	12	132906378	-9.340000000000002e-4	8.52e-4	0.2729719514283226	0	NA	3896	1
cg14463876	3	167590970	-0.002094	0.001709	0.22047051703139603	0	NA	3896	1
cg14463945	12	125072118	6.17e-4	0.001021	0.5456378911431077	0	NA	3896	1
cg14463959	1	159054867	-6.59e-4	7.54e-4	0.382115364684749	0	NA	3896	1
cg14464179	17	5576517	-8.16e-4	6.63e-4	0.21840918661924166	0	NA	3897	1
cg14464354	10	103211740	3.12e-4	0.0012	0.794863773596479	0	NA	3895	1
cg14464393	2	71205278	0.002005	0.001001	0.045177610163425794	0	NA	3896	1
cg14464416	16	54965811	-7.6e-4	0.002025	0.7074309397598582	0	NA	3895	1
cg14464508	1	60015871	-4.24e-4	0.00064899999999999995	0.5135546492804154	0	NA	3896	1
cg14464517	4	41115076	-0.001458	0.001504	0.33233822426990445	0	NA	3890	1
cg14464566	11	118016584	-1.9e-5	4e-4	0.962114730337219	0	NA	3890	1
cg14464583	6	16908299	-3.59e-4	0.001338	0.7884600076600133	0	NA	3884	1
cg14464618	18	59617627	5.22e-4	0.001417	0.7125869934311102	0	NA	3894	1
cg14464660	14	56313130	-8.18e-4	0.001056	0.43856351923142134	0	NA	3892	1
cg14464741	22	46620592	-7.06e-4	8.33e-4	0.396694749853376	0	NA	3895	1
cg14464829	11	36029266	-0.002601	0.001887	0.1680864954356287	0	NA	3897	1
cg14464975	3	188223899	-8.49e-4	0.002215	0.7015005189651038	0	NA	3896	1
cg14464982	12	125304391	4.8699999999999997e-4	8.649999999999999e-4	0.573430947856882	0	NA	3894	1
cg14465021	17	70346280	-0.001047	0.001575	0.5062027921307288	0	NA	3894	1
cg14465044	19	55699363	0.0016009999999999998	0.00148	0.27936062615765195	0	NA	3848	1
cg14465057	15	51581239	-2.18e-4	8.58e-4	0.7994343304139199	0	NA	3894	1
cg14465108	10	108460467	-1.58e-4	9.83e-4	0.8723041289910377	0	NA	3896	1
cg14465165	17	38769229	-0.003626	0.001185	0.0022139936466091226	0	NA	3891	1
cg14465187	19	41220981	6e-5	5.2e-4	0.9081402726574327	0	NA	3873	1
cg14465239	11	118371346	2.28e-4	7.23e-4	0.7524938780340091	0	NA	3897	1
cg14465405	13	50795209	0.002969	0.001102	0.007055942610671079	0	NA	3897	1
cg14465560	3	41490270	0.001384	7.27e-4	0.056947456090536336	0	NA	3897	1
cg14465630	1	110721867	9.87e-4	0.001483	0.5057033660321948	0	NA	3890	1
cg14465636	6	43701840	4.78e-4	0.001929	0.8042916418721615	0	NA	3896	1
cg14465670	1	153631824	-5.9e-4	4.24e-4	0.16407100090220336	0	NA	3895	1
cg14465701	20	4991089	3.47e-4	0.001185	0.7696543861696443	0	NA	3890	1
cg14465946	1	16940296	-1.27e-4	1.96e-4	0.5170113499642432	0	NA	3897	1
cg14466041	5	86956770	-0.001181	0.003002	0.6940208225530817	0	NA	3717	1
cg14466063	11	118796870	4.829999999999999e-4	4.73e-4	0.3071873330560915	0	NA	3831	1
cg14466197	2	74804557	-2.27e-4	9.9e-4	0.8186412487119246	0	NA	3775	1
cg14466287	1	150785684	0.001464	0.001071	0.17164198798900232	0	NA	3896	1
cg14466441	6	11392193	-0.002718	0.001946	0.1625004340819475	0	NA	3892	1
cg14466442	10	126242636	-0.001199	8.649999999999999e-4	0.16570807599405515	0	NA	3895	1
cg14466451	15	75080389	-1e-6	2.3299999999999997e-4	0.9965756132561704	0	NA	3895	1
cg14466520	14	103839476	2.04e-4	0.001232	0.8684840125375025	0	NA	3893	1
cg14466533	18	32752079	-2.67e-4	8.06e-4	0.7404439419387533	0	NA	3897	1
cg14466539	1	200589913	1.9e-4	2.26e-4	0.4005115575721056	0	NA	3846	1
cg14466589	2	70913176	5.12e-4	7.42e-4	0.4901772370126055	0	NA	3895	1
cg14466723	11	38520495	-2.59e-4	0.001009	0.7974182524822593	0	NA	3896	1
cg14466753	12	124926594	6.63e-4	9.8e-4	0.4987038169346528	0	NA	3893	1
cg14466765	14	77111481	6.3e-4	9.9e-4	0.5245394364353131	0	NA	3893	1
cg14466794	5	70995271	4.6e-5	0.0012310000000000003	0.9701915923244129	0	NA	3895	1
cg14466883	8	38574565	-2.91e-4	0.001098	0.7909884139407197	0	NA	3889	1
cg14467024	2	178156643	-9.25e-4	0.001031	0.36961903585595207	0	NA	3896	1
cg14467127	19	1189466	0.00196	0.001003	0.050684947977992764	0	NA	3895	1
cg14467206	7	73624291	2.34e-4	5.82e-4	0.6876385041719466	0	NA	3876	1
cg14467675	19	5904148	2.56e-4	2.04e-4	0.20951435212000027	0	NA	3897	1
cg14467744	2	113926151	4.28e-4	0.001301	0.7421725364126297	0	NA	3893	1
cg14467781	10	105613129	7.48e-4	0.001079	0.48816241545199185	0	NA	3896	1
cg14467837	2	77122815	0.002547	0.002013	0.20577251145549613	0	NA	3831	1
cg14467966	4	157852582	0.001091	0.001268	0.38956302323853187	0	NA	3894	1
cg14467985	10	105348321	9.45e-4	0.00119	0.4271269450946635	0	NA	3894	1
cg14468013	11	84635206	-9.4e-5	0.002395	0.9686923184241283	0	NA	3896	1
cg14468077	9	112415415	-0.001474	6.67e-4	0.027112446692946685	0	NA	3897	1
cg14468200	3	79417798	4.9e-5	6.43e-4	0.939255775937442	0	NA	3896	1
cg14468228	15	59866464	4.7e-5	0.001207	0.9689386084680568	0	NA	3896	1
cg14468337	1	101491818	1.6e-5	2.43e-4	0.9475023267115241	0	NA	3892	1
cg14468403	5	177037104	8.64e-4	0.001889	0.6473944447691518	0	NA	3892	1
cg14468454	10	72576509	-4.95e-4	3.76e-4	0.18800984672145712	0	NA	3897	1
cg14468640	11	3718637	1.96e-4	9.47e-4	0.8360337742988615	0	NA	3896	1
cg14468676	16	58447592	0.001128	0.001075	0.2940389960219397	0	NA	3893	1
cg14468688	7	139483671	-2.68e-4	0.001009	0.7905399573294274	0	NA	3897	1
cg14468755	5	16943410	-1.76e-4	8.84e-4	0.8421884146624387	0	NA	3896	1
cg14468924	22	43531833	0.00194	7.93e-4	0.014428839569522288	0	NA	3897	1
cg14469098	1	40029887	-7.51e-4	6.46e-4	0.24501671441626482	0	NA	3897	1
cg14469342	7	8075369	5.2e-5	0.001036	0.9599685497176048	0	NA	3894	1
cg14469360	9	94938327	-3.63e-4	8.79e-4	0.6796291187428024	0	NA	3896	1
cg14469427	1	215277700	-2.49e-4	0.00276	0.9281144644202852	0	NA	3897	1
cg14469431	16	88651894	-8.1e-5	9.58e-4	0.932618237989528	0	NA	3895	1
cg14469455	18	3711035	-3.87e-4	5.11e-4	0.44884705982064943	0	NA	3896	1
cg14469457	11	47417832	-0.001428	8.66e-4	0.09915567826938101	0	NA	3895	1
cg14469556	20	39575244	-7.6e-5	0.001061	0.9428959372948164	0	NA	3897	1
cg14469574	8	8365789	1.7e-5	0.002208	0.9938569277514632	0	NA	3896	1
cg14469703	8	48873350	6.35e-4	3.79e-4	0.09384367149289798	0	NA	3897	1
cg14469839	1	47675922	-0.001259	8.82e-4	0.153453787412363	0	NA	3897	1
cg14470047	5	176038104	0.001195	0.004388	0.7853654945294632	0	NA	3897	1
cg14470107	4	3226511	-7.6e-4	7.28e-4	0.2965057268726781	0	NA	3894	1
cg14470187	19	41417682	-3.44e-4	0.00113	0.760804292341965	0	NA	3897	1
cg14470220	18	3972990	1.57e-4	9.25e-4	0.8652226923490536	0	NA	3896	1
cg14470223	15	69431645	0.001102	8.61e-4	0.20057781565566354	0	NA	3892	1
cg14470323	4	168700710	-0.003752	0.003288	0.2538203134883584	0	NA	3837	1
cg14470337	8	37851401	3.75e-4	0.00145	0.7959279181817234	0	NA	3883	1
cg14470781	10	44918104	4.37e-4	8.21e-4	0.594533667828119	0	NA	3892	1
cg14470840	12	50316843	-0.001411	7.97e-4	0.0766623678254056	0	NA	3897	1
cg14471081	17	20048669	-0.001655	0.001024	0.1060487148201255	0	NA	3896	1
cg14471137	19	16646343	-6e-4	8e-4	0.4532547047537364	0	NA	3896	1
cg14471200	2	188523855	0.00093000000000000005	0.002037	0.6479918247042444	0	NA	3897	1
cg14471282	2	134179408	-0.0017550000000000003	0.002346	0.4544107941228167	0	NA	3892	1
cg14471330	9	133746190	2.36e-4	8.54e-4	0.7822818639890917	0	NA	3896	1
cg14471407	1	100435855	-2.47e-4	3.45e-4	0.47402714521413913	0	NA	3896	1
cg14471458	13	100311614	0.002424	0.001556	0.11927103497166582	0	NA	3896	1
cg14471540	8	130596505	-5.04e-4	9.87e-4	0.609604353481759	0	NA	3897	1
cg14471630	14	96531248	1.6699999999999997e-4	7.86e-4	0.8317417893055771	0	NA	3895	1
cg14471687	6	55569418	1e-6	0.001403	0.9994313011452278	0	NA	3897	1
cg14471723	13	26273468	-2.45e-4	6.65e-4	0.7125593020062798	0	NA	3897	1
cg14471830	3	15544212	-2.6999999999999996e-5	8.89e-4	0.9757710104559089	0	NA	3896	1
cg14471840	7	150025728	3.0000000000000005e-6	7.9e-4	0.9969700659121926	0	NA	3896	1
cg14471853	17	8980251	4.42e-4	8.69e-4	0.6110111690444101	0	NA	3895	1
cg14471943	3	197250926	-4.7299999999999995e-4	0.002647	0.8581788759690077	0	NA	3896	1
cg14472042	13	42845500	7.770000000000001e-4	0.002201	0.7240724317735773	0	NA	3896	1
cg14472052	2	206619322	9.2e-5	0.00151	0.9514172251876045	0	NA	3895	1
cg14472069	1	15321159	8.2e-5	5.27e-4	0.8763501198963601	0	NA	3894	1
cg14472131	3	63980967	-9.9e-4	6.48e-4	0.12656772147370693	0	NA	3892	1
cg14472220	16	8941958	0.0031	0.001328	0.019578064499051417	0	NA	3897	1
cg14472296	2	75881930	-9.76e-4	0.001122	0.3843685972495731	0	NA	3895	1
cg14472321	6	38520023	0.002469	0.00124	0.046466703424769065	0	NA	3897	1
cg14472365	16	26066384	7.21e-4	0.001263	0.5680924969023318	0	NA	3895	1
cg14472484	1	184517082	1.64e-4	9.55e-4	0.8636515695772775	0	NA	3895	1
cg14472521	15	101604420	-2.33e-4	9.93e-4	0.8144862220111034	0	NA	3897	1
cg14472584	4	184186934	8.78e-4	0.001134	0.43878270472900077	0	NA	3893	1
cg14472601	5	180019112	-1.52e-4	8.03e-4	0.8498654056129188	0	NA	3895	1
cg14472801	2	98792294	-8e-5	0.002336	0.9726805265517764	0	NA	3893	1
cg14472941	5	139661242	0.001902	0.002667	0.4757462261045517	0	NA	3829	1
cg14473057	2	119917755	-8.32e-4	0.001253	0.5066862247064587	0	NA	3893	1
cg14473225	2	29969761	-3.62e-4	0.001245	0.771232545066403	0	NA	3896	1
cg14473228	4	1852829	0.001083	0.001036	0.29585347703776504	0	NA	3895	1
cg14473312	8	145160216	-0.001014	0.001149	0.3775029514716537	0	NA	3893	1
cg14473339	22	39716175	-1.6e-5	1.92e-4	0.9335864962947554	0	NA	3897	1
cg14473612	1	205535935	-2.59e-4	0.001241	0.8346803641559231	0	NA	3893	1
cg14473837	8	141360555	0.00557	0.002588	0.0313783691173243	0	NA	3885	1
cg14474138	4	40406256	3.04e-4	9.27e-4	0.7429573389414854	0	NA	3895	1
cg14474298	7	150102210	6.48e-4	2.86e-4	0.023467658219994914	0	NA	3828	1
cg14474319	7	83104863	6.36e-4	0.002854	0.823656042661329	0	NA	3892	1
cg14474320	18	71303654	0.001621	0.001401	0.24725982089118304	0	NA	3894	1
cg14474363	8	29909179	-4.699999999999999e-5	5.55e-4	0.9325120720758279	0	NA	3878	1
cg14474438	7	143094136	2.15e-4	0.001119	0.8476358050931916	0	NA	3896	1
cg14474522	4	8309205	-0.001196	8.5e-4	0.1594099467123397	0	NA	3896	1
cg14474539	1	149905827	0.001183	9.2e-4	0.19848858696324265	0	NA	3889	1
cg14474580	16	56677498	-5.52e-4	3.89e-4	0.15589227099098824	0	NA	3895	1
cg14474618	1	22536861	0.00408	0.002937	0.16478026383084374	0	NA	3897	1
cg14474652	22	19618281	0.0013	0.001252	0.2991124169623043	0	NA	3895	1
cg14474743	7	14938410	5.25e-4	0.001142	0.6457173628711124	0	NA	3893	1
cg14474744	19	1978864	0.00164	0.001071	0.1257004092977731	0	NA	3897	1
cg14474846	11	100736799	5.48e-4	0.001488	0.7126647845413925	0	NA	3892	1
cg14474937	17	399455	-6.41e-4	9.28e-4	0.4897334988479027	0	NA	3897	1
cg14475362	1	175480701	0.001545	0.001358	0.25524472762578865	0	NA	3895	1
cg14475502	7	154867682	-4.8e-4	0.001141	0.673986130355714	0	NA	3897	1
cg14475527	8	43046589	1.71e-4	0.00114	0.880764615259515	0	NA	3897	1
cg14475564	6	13398821	-0.001637	0.001913	0.3921504652676399	0	NA	3894	1
cg14475636	5	37214891	7.419999999999999e-4	7.93e-4	0.34943423013159114	0	NA	3891	1
cg14475802	20	34779606	5.39e-4	9.06e-4	0.5518951178935636	0	NA	3897	1
cg14475805	22	30705068	-7.059999999999999e-4	7.71e-4	0.35982746322837195	0	NA	3897	1
cg14475857	18	13392226	-4.57e-4	0.001172	0.6965870223690125	0	NA	3895	1
cg14475868	12	112443833	2.3e-5	0.001107	0.9834236452841797	0	NA	3895	1
cg14475969	14	74963840	-1.55e-4	8.509999999999999e-4	0.8554739095289499	0	NA	3894	1
cg14476013	12	4757768	8.9e-5	2.99e-4	0.7659635435906222	0	NA	3872	1
cg14476057	10	75337861	-3.9e-5	0.001112	0.9720223743276099	0	NA	3896	1
cg14476058	14	76737725	1.92e-4	0.001511	0.8988864464223584	0	NA	3894	1
cg14476251	10	6079599	2.05e-4	0.001025	0.841480581121794	0	NA	3882	1
cg14476266	2	71304482	-3.47e-4	6.27e-4	0.5799696670577251	0	NA	3895	1
cg14476293	1	218838172	-0.002909	0.001997	0.14520334461563647	0	NA	3803	1
cg14476643	20	21077101	-3.2e-4	0.003221	0.9208619457287203	0	NA	3895	1
cg14476845	6	167126551	1.09e-4	9.74e-4	0.9108950443448012	0	NA	3891	1
cg14476968	10	14594283	0.002237	0.001359	0.09975073106890046	0	NA	3888	1
cg14476984	5	58159472	-0.001158	0.001777	0.5146204667905208	0	NA	3888	1
cg14477047	19	35050450	5.15e-4	0.001011	0.6104742331349569	0	NA	3897	1
cg14477123	12	56881932	-9.3e-5	2.62e-4	0.7226181852865122	0	NA	3890	1
cg14477145	16	1823304	1.51e-4	3.05e-4	0.6205422623091392	0	NA	3871	1
cg14477218	19	8048550	-0.001077	8.61e-4	0.21098151656777547	0	NA	3897	1
cg14477227	20	34679862	-5.14e-4	6.16e-4	0.40404683826092236	0	NA	3894	1
cg14477246	20	43327183	-0.001215	7.83e-4	0.12072824453082344	0	NA	3895	1
cg14477266	12	118490455	0.002484	0.00243	0.3066757353651352	0	NA	3895	1
cg14477320	19	10671949	-2.07e-4	7.94e-4	0.79431978652567925	0	NA	3897	1
cg14477543	19	4691599	0.001561	9.95e-4	0.11668424156700902	0	NA	3897	1
cg14477571	2	2798505	0.0032770000000000004	0.00305	0.2826316918135051	0	NA	3895	1
cg14477615	5	175997321	-8.45e-4	0.001718	0.6228246874081831	0	NA	3842	1
cg14477622	2	238429196	3.7e-4	8.83e-4	0.6751970960650433	0	NA	3892	1
cg14477708	13	98702639	2.2800000000000004e-4	9.07e-4	0.8015217439200092	0	NA	3895	1
cg14477768	5	31468136	-0.001691	0.001512	0.26340206711286895	0	NA	3870	1
cg14477831	11	114401163	0.001876	0.001127	0.09599332937294806	0	NA	3897	1
cg14477860	16	10447834	6.28e-4	0.001171	0.5917555383700782	0	NA	3897	1
cg14477928	10	105112166	6.23e-4	0.001111	0.5749638341050807	0	NA	3896	1
cg14478011	11	72567752	1.06e-4	0.001259	0.9329023439079259	0	NA	3897	1
cg14478118	11	102324331	-1.06e-4	5.25e-4	0.8399911792828616	0	NA	3895	1
cg14478165	14	36159011	-8.690000000000001e-4	0.001226	0.4784429279250593	0	NA	3890	1
cg14478217	1	27989286	-0.001072	4.760000000000001e-4	0.024315900218939025	0	NA	3884	1
cg14478253	10	35080129	-6.83e-4	0.001496	0.6479939479378585	0	NA	3895	1
cg14478261	7	111493001	2.3800000000000004e-4	8.56e-4	0.7809836620493703	0	NA	3894	1
cg14478307	9	36937149	0.001055	0.001213	0.3844400830039994	0	NA	3888	1
cg14478430	12	112037496	-1.8e-5	3.55e-4	0.9595612096382033	0	NA	3801	1
cg14478435	6	109330286	2.74e-4	2.88e-4	0.34140699861652873	0	NA	3897	1
cg14478495	18	52989245	-1.93e-4	6.4e-4	0.7629855984767073	0	NA	3865	1
cg14478717	16	58425117	3.07e-4	6.44e-4	0.6335700122993952	0	NA	3894	1
cg14478731	8	54926720	-0.001402	0.001464	0.3382391395471081	0	NA	3895	1
cg14478752	5	60919308	2.61e-4	0.0017359999999999997	0.8804919407680363	0	NA	3896	1
cg14478879	1	226382840	0.001724	9.520000000000002e-4	0.07015255967617173	0	NA	3895	1
cg14478898	16	71401194	-5.11e-4	0.001489	0.7314605338200377	0	NA	3896	1
cg14478899	9	101171868	-6.95e-4	0.001257	0.5803293269705136	0	NA	3896	1
cg14479080	1	208395008	9.36e-4	9.209999999999999e-4	0.30949290637413934	0	NA	3897	1
cg14479096	1	246964184	-9.430000000000002e-4	5.64e-4	0.09452711913931261	0	NA	3896	1
cg14479268	4	154498113	0	7.16e-4	1	0	NA	3897	1
cg14479354	1	246853279	8.52e-4	0.001528	0.5771232780182679	0	NA	3896	1
cg14479398	8	24179842	0.001513	7.52e-4	0.04422330136245362	0	NA	3897	1
cg14479530	20	60173405	9.460000000000001e-4	0.002619	0.7179450330291883	0	NA	3896	1
cg14479638	11	35424344	-5.48e-4	0.0011840000000000002	0.6434806072780973	0	NA	3895	1
cg14479694	2	121910806	1.0800000000000001e-4	0.001128	0.9237233536934498	0	NA	3896	1
cg14479751	19	48867168	-4.34e-4	6.2e-4	0.48392730444614596	0	NA	3872	1
cg14479754	21	45286453	-1.99e-4	7.83e-4	0.7993791340980557	0	NA	3896	1
cg14479812	2	214085808	1.5e-5	0.001326	0.9909743490488772	0	NA	3894	1
cg14480138	9	100987098	6.93e-4	9.64e-4	0.472215064901214	0	NA	3896	1
cg14480194	3	102097153	0.002463	0.001928	0.20142944041647554	0	NA	3896	1
cg14480306	1	17948626	9.38e-4	0.001227	0.44458948484021743	0	NA	3896	1
cg14480333	14	102519275	-0.001033	0.001352	0.44483550755852747	0	NA	3896	1
cg14480371	6	37180622	0.001438	8.57e-4	0.09335757798482794	0	NA	3896	1
cg14480382	21	30426263	7.62e-4	0.001346	0.5713109558968745	0	NA	3892	1
cg14480394	19	50192966	0.00253	0.002277	0.2665205258050108	0	NA	3895	1
cg14480400	1	201535130	-0.001178	7.73e-4	0.12752551645046015	0	NA	3894	1
cg14480426	20	20188660	6.74e-4	0.00146	0.6443367537379765	0	NA	3896	1
cg14480432	12	129191874	-2.84e-4	0.00114	0.8032657880519172	0	NA	3896	1
cg14480444	7	100483356	-0.00226	0.001095	0.039024643953276664	0	NA	3896	1
cg14480619	12	112506805	6.04e-4	0.001558	0.698255442440864	0	NA	3891	1
cg14480637	14	88455413	-0.002827	0.001788	0.1138560441926071	0	NA	3799	1
cg14480678	2	127507309	8.14e-4	0.00129	0.5280354558168934	0	NA	3895	1
cg14480690	9	132502364	8.19e-4	7.1e-4	0.24869655114579006	0	NA	3897	1
cg14480846	5	118713591	-0.002801	0.001207	0.020306839977080764	0	NA	3897	1
cg14481085	8	27477939	0.001035	9.46e-4	0.2739197448723528	0	NA	3896	1
cg14481244	12	125583799	-0.001434	0.001475	0.33094937451121376	0	NA	3897	1
cg14481338	17	57678746	-0.001072	0.00121	0.37564424839312105	0	NA	3889	1
cg14481467	19	56205717	-3.03e-4	9.75e-4	0.7559760625310646	0	NA	3891	1
cg14481502	18	51787171	4.6e-5	4.72e-4	0.922362982653303	0	NA	3897	1
cg14481520	9	109514400	1.5e-4	9.31e-4	0.8720011893480863	0	NA	3890	1
cg14481528	1	110933996	-3.400000000000001e-4	0.001109	0.7591611704077286	0	NA	3897	1
cg14481557	14	52746835	-0.0016980000000000003	0.001533	0.26802073703943613	0	NA	3879	1
cg14481613	22	50337227	-3.8e-4	8.84e-4	0.667294389846472	0	NA	3853	1
cg14481619	7	50502224	-0.001052	0.001656	0.5252551397348204	0	NA	3876	1
cg14481654	12	48337209	0.001086	0.001009	0.28178721548787955	0	NA	3884	1
cg14481832	16	57392534	-5.2999999999999994e-5	5.91e-4	0.9285426928630326	0	NA	3896	1
cg14482038	2	12855168	-0.0018659999999999998	9.47e-4	0.04878877280696465	0	NA	3894	1
cg14482153	6	16318871	-1.37e-4	0.00112	0.9026444618845265	0	NA	3896	1
cg14482259	10	71446115	-4.2400000000000006e-4	6.22e-4	0.495446360061583	0	NA	3897	1
cg14482388	4	48804245	0.001991	0.002436	0.4137435913471376	0	NA	3885	1
cg14482434	1	212859545	-6.33e-4	8.88e-4	0.4759461086129413	0	NA	3896	1
cg14482448	6	135532804	-0.001538	8.05e-4	0.056061276705111664	0	NA	3894	1
cg14482485	6	151040584	8.6e-5	0.001764	0.9611162700865525	0	NA	3884	1
cg14482815	6	5498782	0.001012	8.81e-4	0.25068190642779636	0	NA	3895	1
cg14482889	12	53580665	0.001809	9.18e-4	0.04877099338873994	0	NA	3896	1
cg14482923	20	4493690	8.9e-5	0.001199	0.9408285497655727	0	NA	3896	1
cg14482970	16	15766245	-0.0016799999999999999	0.001247	0.17790508693075754	0	NA	3893	1
cg14482991	14	76164424	-0.00147	0.001243	0.23695871708018926	0	NA	3897	1
cg14483137	12	12837495	0.001768	0.001794	0.3243749737762101	0	NA	3897	1
cg14483208	2	27072641	8.6e-5	4.33e-4	0.8425644520498375	0	NA	3896	1
cg14483210	17	18256575	0.003283	0.001305	0.011879328408220006	0	NA	3895	1
cg14483237	15	40640506	7.22e-4	7e-4	0.302339888186554	0	NA	3895	1
cg14483291	11	17569007	1.7e-5	0.002507	0.9945895757543726	0	NA	3897	1
cg14483303	3	173256558	4e-5	0.001411	0.9773840480810438	0	NA	3891	1
cg14483378	3	57042323	7.63e-4	0.001056	0.4699638456253097	0	NA	3895	1
cg14483381	16	58565398	-4.01e-4	7.47e-4	0.5913961537954439	0	NA	3897	1
cg14483492	4	2930300	0.001887	9.19e-4	0.0400416663052504	0	NA	3894	1
cg14483648	20	57191327	6.87e-4	0.001112	0.5367033891363708	0	NA	3895	1
cg14483680	2	177529372	0.001303	0.001248	0.2964527672575355	0	NA	3895	1
cg14483724	4	1328198	5.99e-4	0.001621	0.7117364538849279	0	NA	3890	1
cg14483770	8	1045705	1.65e-4	0.001191	0.8898144153866733	0	NA	3897	1
cg14483777	12	91900344	6.9e-4	0.001607	0.6676528911671085	0	NA	3866	1
cg14483823	17	73921834	2.8e-4	8.23e-4	0.7336918276396232	0	NA	3895	1
cg14484016	1	180915632	-6.23e-4	0.001064	0.5581938772179349	0	NA	3897	1
cg14484069	13	107240313	1.76e-4	0.001406	0.9003827845908721	0	NA	3892	1
cg14484143	16	2236518	8.8e-5	0.001053	0.9333977234886093	0	NA	3897	1
cg14484179	1	216694888	4.7799999999999996e-4	0.001156	0.6792441243670677	0	NA	3897	1
cg14484251	2	70122167	-0.002262	0.003847	0.5565385740476363	0	NA	3891	1
cg14484262	12	115589437	4.14e-4	0.001292	0.7486397819950256	0	NA	3896	1
cg14484545	4	26501998	-0.001082	9.84e-4	0.27150927708388645	0	NA	3897	1
cg14484628	16	30406093	3.759999999999999e-4	0.001033	0.7158666840069096	0	NA	3895	1
cg14484673	11	123988383	-3.49e-4	0.001047	0.7388826803635272	0	NA	3896	1
cg14484676	1	12626370	8.1e-5	8.1e-4	0.920344325445942	0	NA	3894	1
cg14484690	6	135989077	6e-4	0.001131	0.5957625511173875	0	NA	3896	1
cg14484878	3	195305638	-0.001301	9.48e-4	0.16995050307179338	0	NA	3893	1
cg14484965	15	41192955	5.36e-4	7.49e-4	0.4742255094436647	0	NA	3896	1
cg14484970	13	104039009	-1.9e-5	0.0017399999999999998	0.9912876405781887	0	NA	3895	1
cg14485012	17	75413817	3.71e-4	7.84e-4	0.6360603067612703	0	NA	3892	1
cg14485021	6	7135522	-5.21e-4	0.0011840000000000002	0.6599126389299161	0	NA	3897	1
cg14485078	1	8155332	-9.2e-5	0.001208	0.9392926485911252	0	NA	3892	1
cg14485110	2	70350437	-9.26e-4	5.27e-4	0.07889808175113927	0	NA	3894	1
cg14485145	11	2981187	5.22e-4	0.001605	0.7450042467115259	0	NA	3869	1
cg14485205	20	3088152	-0.00134	6.610000000000001e-4	0.04263874645055934	0	NA	3895	1
cg14485232	1	18015593	8.46e-4	0.0015	0.5727541321423267	0	NA	3897	1
cg14485407	2	45063342	-0.003293	0.002093	0.11564018053473295	0	NA	3893	1
cg14485414	17	7811107	3.13e-4	6.66e-4	0.6383764726910062	0	NA	3897	1
cg14485445	11	75893403	3.49e-4	7.27e-4	0.6311882702997268	0	NA	3896	1
cg14485468	6	71553462	-0.001423	0.001265	0.2606309094559513	0	NA	3895	1
cg14485566	19	42349472	2.64e-4	6.78e-4	0.6969946719335165	0	NA	3897	1
cg14485599	2	128246630	1.42e-4	0.001063	0.8937313821939094	0	NA	3894	1
cg14485651	3	23622488	8.6e-5	0.00178	0.9614655136523169	0	NA	3886	1
cg14485923	9	124047497	-9.29e-4	0.001415	0.5114786032493053	0	NA	3896	1
cg14485977	4	6557420	0.001585	0.001377	0.24971042638589153	0	NA	3893	1
cg14485996	12	3489814	1.09e-4	8.699999999999999e-4	0.9002960615050452	0	NA	3897	1
cg14486019	2	46349289	-1.24e-4	6.97e-4	0.858797341802368	0	NA	3896	1
cg14486033	2	54643636	-4.51e-4	0.001002	0.6526384807222834	0	NA	3896	1
cg14486121	1	43212363	2.93e-4	8.23e-4	0.7218296457507926	0	NA	3895	1
cg14486243	4	57302155	1.0799999999999998e-4	2.1e-4	0.6070522480710052	0	NA	3882	1
cg14486295	10	55668009	6.06e-4	0.001265	0.6319020746403372	0	NA	3897	1
cg14486319	4	38112905	3.45e-4	0.0012	0.7737295019374539	0	NA	3895	1
cg14486455	6	34489115	-0.0013420000000000003	7.62e-4	0.07821219656047347	0	NA	3897	1
cg14486661	19	31561410	-4.1699999999999994e-4	0.001109	0.7069061702629931	0	NA	3892	1
cg14486688	4	71668787	-2.04e-4	0.001672	0.9028914396271304	0	NA	3879	1
cg14486782	10	34594444	-8.31e-4	0.0038699999999999997	0.8299788590106344	0	NA	3895	1
cg14486799	1	157646983	0.002559	0.00128	0.045584690714225086	0	NA	3894	1
cg14486846	9	124447289	5.52e-4	0.001091	0.6128862488856921	0	NA	3894	1
cg14486847	1	184899589	5.01e-4	8.88e-4	0.5726253844255123	0	NA	3894	1
cg14486880	12	49226360	-0.001057	0.001174	0.36793895975504864	0	NA	3890	1
cg14486957	19	36015564	-0.001088	0.001191	0.3609701437794094	0	NA	3892	1
cg14487054	10	65321070	-0.001891	0.001312	0.14949684792069257	0	NA	3895	1
cg14487120	20	43374860	-1.77e-4	3.25e-4	0.5860180714467735	0	NA	3880	1
cg14487183	19	42644307	9.54e-4	0.001109	0.3896598206463418	0	NA	3892	1
cg14487304	5	9538506	-0.001046	0.001075	0.3305417439813577	0	NA	3896	1
cg14487368	16	52646205	6.02e-4	0.001129	0.5938845967508649	0	NA	3894	1
cg14487383	14	77480457	2.08e-4	6.79e-4	0.7593512357458186	0	NA	3897	1
cg14487398	19	46732780	8.96e-4	0.002017	0.6568805733043404	0	NA	3896	1
cg14487644	10	104184138	-0.001715	7.24e-4	0.017846647193338686	0	NA	3891	1
cg14487926	17	60857807	-0.001028	0.00111	0.3543804380205568	0	NA	3890	1
cg14488043	11	8788397	0.001529	8.44e-4	0.0700462661783968	0	NA	3896	1
cg14488087	8	121139602	-7.21e-4	0.001026	0.48222462345324474	0	NA	3893	1
cg14488189	4	152719847	-0.001558	0.001662	0.34854009448467815	0	NA	3897	1
cg14488205	15	58833878	0.001013	0.001233	0.411319734514162	0	NA	3896	1
cg14488265	7	107284118	9.28e-4	0.0012310000000000003	0.4509341012259906	0	NA	3893	1
cg14488547	12	5112340	4.16e-4	2.63e-4	0.11370687051701586	0	NA	3897	1
cg14488626	5	168569433	-8.3e-5	0.001299	0.9490535914414875	0	NA	3895	1
cg14488631	15	92516858	5.41e-4	0.001573	0.7308998334862565	0	NA	3894	1
cg14488642	1	46152710	5.36e-4	2.41e-4	0.026143977793717056	0	NA	3896	1
cg14488658	6	27982218	0.001801	0.001134	0.1122448688076093	0	NA	3896	1
cg14488699	7	1556262	4.78e-4	8.19e-4	0.559463495662254	0	NA	3895	1
cg14488745	16	30076971	-3.67e-4	2.57e-4	0.15328737871818876	0	NA	3860	1
cg14488918	8	119266343	0.001139	0.001141	0.3181595272964166	0	NA	3897	1
cg14489013	11	43758349	-0.001514	8.31e-4	0.06846995943955513	0	NA	3895	1
cg14489030	2	114646429	8.780000000000001e-4	0.002017	0.6633447208797983	0	NA	3897	1
cg14489071	6	14840249	0.0016880000000000003	0.001228	0.16925771152787147	0	NA	3895	1
cg14489176	4	140374839	-3.49e-4	2.3900000000000004e-4	0.1442210908234363	0	NA	3890	1
cg14489205	1	165414701	0.005149	0.003154	0.1025678585866405	0	NA	3896	1
cg14489299	5	139905629	-0.00199	0.001768	0.26034943106215785	0	NA	3728	1
cg14489404	1	108325281	0.001788	0.00139	0.1983275905438361	0	NA	3895	1
cg14489456	3	194001678	-6e-4	7.49e-4	0.42309222783977896	0	NA	3896	1
cg14489858	2	1561374	-3.3e-5	0.001364	0.9806982242668664	0	NA	3897	1
cg14490301	14	76443130	2.9e-4	0.00128	0.8207639546873957	0	NA	3889	1
cg14490520	22	32448101	0.002105	0.002016	0.2964174643635633	0	NA	3896	1
cg14490569	5	152603910	0.001576	0.001951	0.4192109781337371	0	NA	3894	1
cg14490586	5	108916095	1.07e-4	0.001116	0.9236173593535	0	NA	3895	1
cg14490635	1	202016480	-2.78e-4	9.8e-4	0.7766606282107958	0	NA	3896	1
cg14490718	18	46389176	0.001175	8.05e-4	0.14439252406371908	0	NA	3896	1
cg14490730	17	71519210	-0.00123	7.97e-4	0.12276107698138924	0	NA	3891	1
cg14490754	2	129334140	0.001127	9.82e-4	0.25110984163248246	0	NA	3896	1
cg14490903	5	25295074	-8.87e-4	0.001597	0.578609873670602	0	NA	3855	1
cg14490928	1	155686809	0.002153	0.001142	0.0593908349425367	0	NA	3897	1
cg14490984	15	78075626	-0.003318	0.002857	0.24549631403648323	0	NA	3896	1
cg14491098	6	167003874	8.34e-4	9.59e-4	0.3844884837885113	0	NA	3895	1
cg14491186	1	18813477	0.001706	0.001601	0.28661173059246714	0	NA	3888	1
cg14491209	2	5835821	-0.00317	0.001404	0.023955963363670674	0	NA	3897	1
cg14491252	6	47026892	-9.760000000000001e-4	0.001227	0.42635991250835603	0	NA	3897	1
cg14491288	19	33765020	6.43e-4	8.52e-4	0.450432105889817	0	NA	3896	1
cg14491304	20	46555731	-2.6e-5	0.001202	0.9827426114915155	0	NA	3886	1
cg14491459	6	159143455	-3.73e-4	7.96e-4	0.6393606068947284	0	NA	3897	1
cg14491465	6	18265778	-1.02e-4	7.51e-4	0.8919644430524291	0	NA	3897	1
cg14491530	5	73974992	-1.99e-4	0.001071	0.8525956001571464	0	NA	3894	1
cg14491582	13	34250241	-0.002321	0.001177	0.04861387421542211	0	NA	3897	1
cg14491617	6	155414732	-0.001289	0.001522	0.3970441967545074	0	NA	3897	1
cg14491691	11	74905928	-0.001146	0.001394	0.41102300650608703	0	NA	3895	1
cg14491800	14	77385166	4.01e-4	0.00132	0.7612895019202077	0	NA	3816	1
cg14491827	18	36124953	7.8e-4	9.630000000000001e-4	0.41795808057327555	0	NA	3897	1
cg14491929	14	89815175	1.46e-4	0.001838	0.9366872926992901	0	NA	3863	1
cg14492038	8	146127726	-3.16e-4	2.57e-4	0.21885742639045075	0	NA	3858	1
cg14492049	8	80785827	0.001148	0.001101	0.2970926019555104	0	NA	3896	1
cg14492140	2	39377293	8.91e-4	8.86e-4	0.3145871673832185	0	NA	3893	1
cg14492208	3	11858873	5.49e-4	0.001729	0.7508455910321994	0	NA	3857	1
cg14492282	5	87985109	3.14e-4	3.76e-4	0.40365781312525195	0	NA	3897	1
cg14492446	1	50887442	-7.27e-4	0.00116	0.5308400785845634	0	NA	3893	1
cg14492551	5	167071829	0.002205	9.34e-4	0.018234888380354856	0	NA	3897	1
cg14492618	3	143257538	-6.22e-4	9.5e-4	0.5126372004390414	0	NA	3896	1
cg14492766	12	122129197	1.53e-4	8.46e-4	0.8564844807581404	0	NA	3897	1
cg14492842	2	21618766	0.003473	0.002362	0.14146316941948447	0	NA	3894	1
cg14492928	12	115197368	0.0017880000000000003	0.001238	0.1486644629232144	0	NA	3894	1
cg14493103	6	136848695	4.8099999999999993e-4	0.001011	0.6342406903218833	0	NA	3894	1
cg14493127	5	133155813	6.01e-4	0.001658	0.7169896893347243	0	NA	3894	1
cg14493227	8	146021203	-0.003418	0.002998	0.25424739313612627	0	NA	3890	1
cg14493336	2	65295115	0.001205	0.002243	0.5911108727075198	0	NA	3892	1
cg14493349	6	11012024	-0.006186	0.002876	0.03148377512649821	0	NA	3894	1
cg14493553	1	76189930	-6.1e-5	1.97e-4	0.7568311828557011	0	NA	3892	1
cg14493656	8	38201482	0.001429	0.001123	0.2032010574019739	0	NA	3897	1
cg14493673	2	14541179	0.002569	0.0017819999999999997	0.14940435084643017	0	NA	3895	1
cg14493702	7	137381341	0.001671	0.001353	0.21681812622567428	0	NA	3895	1
cg14493889	13	37879860	0.003191	0.001594	0.04529741779351085	0	NA	3895	1
cg14493975	11	63879234	-0.0029729999999999995	8.44e-4	4.274779333305554e-4	0	NA	3892	1
cg14494018	6	12773510	0.001246	0.00133	0.3488397832132477	0	NA	3896	1
cg14494108	5	5361451	4.96e-4	0.003047	0.8706892423363364	0	NA	3896	1
cg14494113	5	77883637	-4.3e-4	9.28e-4	0.6431048623519142	0	NA	3894	1
cg14494142	4	172973368	5.33e-4	0.0019260000000000002	0.7819802497318398	0	NA	3895	1
cg14494192	7	139422143	-2.4400000000000002e-4	0.001101	0.8246122716212057	0	NA	3895	1
cg14494199	14	102818026	0.00328	0.001027	0.0014042879819979035	0	NA	3891	1
cg14494366	13	94030593	0.001701	0.001449	0.24042985739709483	0	NA	3895	1
cg14494468	14	36988298	9.9e-5	0.001061	0.9256587179977006	0	NA	3887	1
cg14494661	10	28911759	0.001316	0.001285	0.3057764672557711	0	NA	3894	1
cg14494663	18	21525268	-0.001262	7.07e-4	0.07426016976370736	0	NA	3897	1
cg14494745	11	72291035	2.27e-4	6.56e-4	0.7293152200545556	0	NA	3896	1
cg14494830	1	53925003	1.6e-4	0.001036	0.8772626947723208	0	NA	3897	1
cg14494866	15	95550498	-0.003697	0.001994	0.06373026372543446	0	NA	3786	1
cg14494868	19	48993361	-0.001592	6.45e-4	0.013578795457773322	0	NA	3895	1
cg14494948	19	47457778	-2.64e-4	8.18e-4	0.7468933783969435	0	NA	3897	1
cg14495018	18	74437427	2.06e-4	0.001049	0.844314703914764	0	NA	3894	1
cg14495063	3	48557236	-0.002749	0.001147	0.016544048791547472	0	NA	3897	1
cg14495230	19	54020317	-0.0014380000000000003	0.002315	0.5344902057533641	0	NA	3736	1
cg14495236	12	111344521	1.47e-4	0.001677	0.9301496709902596	0	NA	3887	1
cg14495271	11	129071456	0.001994	0.001711	0.2438569754331266	0	NA	3785	1
cg14495377	2	108337150	5.54e-4	0.001487	0.709474306207958	0	NA	3895	1
cg14495439	16	53580889	0.00203	0.002357	0.38909248264703494	0	NA	3888	1
cg14495501	6	80912653	-8.54e-4	0.001037	0.4102069986922593	0	NA	3894	1
cg14495524	1	178352000	-4.1e-5	0.001616	0.9797588132850357	0	NA	3896	1
cg14495538	1	245118072	0.001977	0.001428	0.16621955082250017	0	NA	3888	1
cg14495597	1	75863733	-8.21e-4	0.001175	0.48472490463622103	0	NA	3894	1
cg14495648	11	825246	0.0011	6.96e-4	0.11400161294351112	0	NA	3897	1
cg14495776	2	229336988	0.001157	0.00188	0.5382737343206851	0	NA	3896	1
cg14495832	17	17583321	1.0799999999999998e-4	7.1e-4	0.8790980665048712	0	NA	3896	1
cg14495843	17	71706262	7.24e-4	9.4e-4	0.44117369249016924	0	NA	3891	1
cg14495944	8	144130727	3e-6	0.001565	0.9984705097658508	0	NA	3892	1
cg14496016	1	161228489	4.2e-5	3.58e-4	0.9066077162933109	0	NA	3805	1
cg14496044	6	34625425	-1.34e-4	5.29e-4	0.8000301152334213	0	NA	3892	1
cg14496081	22	50984822	9.99e-4	8.52e-4	0.24098224386914086	0	NA	3897	1
cg14496086	11	126160104	9.03e-4	7.57e-4	0.23292163017563017	0	NA	3895	1
cg14496252	3	72195272	-1.7e-4	9.319999999999999e-4	0.8552661314831042	0	NA	3894	1
cg14496285	1	160318717	-8.27e-4	8.56e-4	0.33398338966966873	0	NA	3891	1
cg14496301	5	75789013	4.449999999999999e-4	9.18e-4	0.6278540805875714	0	NA	3896	1
cg14496315	16	27077988	-5.54e-4	9.98e-4	0.578819272458613	0	NA	3897	1
cg14496345	1	184023764	-0.001216	0.00113	0.2818797655242742	0	NA	3894	1
cg14496401	5	180625506	-1.24e-4	6.94e-4	0.858193409546358	0	NA	3896	1
cg14496652	16	84494133	1.19e-4	8.71e-4	0.8913275549876553	0	NA	3893	1
cg14496654	21	47517548	0.00136	0.0018229999999999998	0.4556534978003474	0	NA	3893	1
cg14496660	3	10505836	-0.002038	0.001391	0.1428846353957115	0	NA	3879	1
cg14496745	1	151098721	-0.00115	8.11e-4	0.15619004478373893	0	NA	3896	1
cg14496842	10	125510586	-9.14e-4	0.00101	0.36549161423928533	0	NA	3890	1
cg14496854	8	98929197	-1.53e-4	4.43e-4	0.7298143782200595	0	NA	3895	1
cg14496872	4	174212283	-1.57e-4	7.38e-4	0.831532006099164	0	NA	3892	1
cg14496903	10	11307222	-6.44e-4	0.001615	0.6900688666830527	0	NA	3894	1
cg14496951	1	156265517	8.71e-4	3.94e-4	0.027059397481873297	0	NA	3895	1
cg14497040	9	6236935	6.72e-4	0.002573	0.7939585378399876	0	NA	3884	1
cg14497130	1	76717350	1.16e-4	7.62e-4	0.8790047672025112	0	NA	3897	1
cg14497143	1	160147181	-0.0018290000000000001	0.001561	0.24132362082273207	0	NA	3892	1
cg14497237	22	34139348	-4.54e-4	7.94e-4	0.5674653280590073	0	NA	3896	1
cg14497264	7	116168696	0.001778	7.95e-4	0.02532047764959335	0	NA	3893	1
cg14497279	22	40114639	-2.12e-4	0.001063	0.8419220464983485	0	NA	3896	1
cg14497346	20	56654335	0.001802	0.001458	0.21648099971835288	0	NA	3856	1
cg14497362	8	38830814	-8.54e-4	0.002603	0.7428489215182218	0	NA	3897	1
cg14497364	14	24037043	-3.07e-4	5.79e-4	0.5959562688827909	0	NA	3880	1
cg14497410	14	97106023	0.001547	0.001038	0.13612800398862326	0	NA	3895	1
cg14497465	2	113875377	-0.001419	8.39e-4	0.09077967931611673	0	NA	3896	1
cg14497471	1	227931340	9.55e-4	8.07e-4	0.2366525226323318	0	NA	3897	1
cg14497573	17	60758767	-0.001375	0.001192	0.24869558176065493	0	NA	3896	1
cg14497670	20	22565238	-7.349999999999999e-4	7.53e-4	0.3290170829143454	0	NA	3891	1
cg14497674	22	44438567	-8.96e-4	7.5e-4	0.23221729087663717	0	NA	3896	1
cg14497720	7	32313322	1.99e-4	9.389999999999998e-4	0.8321635315647176	0	NA	3897	1
cg14497775	4	66690996	-2.8e-5	9.74e-4	0.9770660257084872	0	NA	3890	1
cg14497870	12	2046168	-4.41e-4	9.19e-4	0.6313202444804242	0	NA	3894	1
cg14497910	13	114123184	-0.001465	7.41e-4	0.04803507117309998	0	NA	3889	1
cg14497967	8	73795303	-9.97e-4	8.36e-4	0.23303244011745744	0	NA	3895	1
cg14498004	11	76368078	0.004566	0.002921	0.11801418984799429	0	NA	3892	1
cg14498122	1	161923556	1.36e-4	7.73e-4	0.8603427264936317	0	NA	3894	1
cg14498209	12	64845763	-9.3e-5	2.3800000000000004e-4	0.6959773774919844	0	NA	3897	1
cg14498376	17	74492724	-0.002087	7.88e-4	0.008085531321499462	0	NA	3895	1
cg14498445	6	111963855	0.001615	0.002223	0.467534926368795	0	NA	3892	1
cg14498475	8	143781814	0.003578	0.003948	0.36478678938631576	0	NA	3891	1
cg14498747	3	46147092	-5.1e-5	0.001292	0.9685127341173536	0	NA	3893	1
cg14498749	10	131846837	-0.002159	0.001448	0.13595569289893	0	NA	3892	1
cg14498942	10	124145162	5.700000000000001e-5	0.001256	0.9638026961257926	0	NA	3896	1
cg14498946	9	36935652	4e-6	9.85e-4	0.9967598685570765	0	NA	3891	1
cg14498972	3	155523948	2.82e-4	2.19e-4	0.19786043149389373	0	NA	3837	1
cg14498996	1	205197859	-3.2e-4	2.48e-4	0.19693867995204573	0	NA	3896	1
cg14499068	20	55552646	-6.88e-4	0.001202	0.5670649905828262	0	NA	3897	1
cg14499074	12	109898292	0.001131	8.02e-4	0.15847342174465096	0	NA	3896	1
cg14499153	20	55949676	-0.001483	0.001066	0.16417024753366508	0	NA	3897	1
cg14499189	5	59492401	-0.002424	0.001449	0.09435134573534167	0	NA	3890	1
cg14499271	1	157080055	-9.89e-4	9.129999999999999e-4	0.278700995651922	0	NA	3894	1
cg14499371	6	111806118	-0.002295	0.002142	0.2839767717509116	0	NA	3813	1
cg14499394	3	43896469	0.002584	0.002266	0.2541465979871676	0	NA	3893	1
cg14499497	2	48795832	-0.002401	0.001204	0.04613172646456459	0	NA	3897	1
cg14499540	15	43720314	-5.09e-4	7.71e-4	0.5091373099117296	0	NA	3896	1
cg14499653	1	24740357	-2.44e-4	4.04e-4	0.5458699730340743	0	NA	3897	1
cg14499669	5	169779809	-0.001718	9.01e-4	0.05655034471929655	0	NA	3896	1
cg14499800	3	177346731	-2.66e-4	8.84e-4	0.7634869547243645	0	NA	3896	1
cg14499894	8	138168055	-1.35e-4	7.93e-4	0.8648217127141568	0	NA	3897	1
cg14499936	15	91294807	8.18e-4	0.001341	0.5418667473935059	0	NA	3895	1
cg14500150	6	19836605	-0.003952	0.002944	0.1794691527076883	0	NA	3891	1
cg14500151	18	9774872	0.001336	0.001953	0.49392731439673365	0	NA	3897	1
cg14500160	12	19705654	0.0013079999999999997	0.001043	0.209814824618143	0	NA	3897	1
cg14500206	7	131223393	4.6099999999999993e-4	8.53e-4	0.5888898458501306	0	NA	3894	1
cg14500211	20	20391461	-0.002654	0.00159	0.095081238996459	0	NA	3890	1
cg14500223	12	49716650	2.61e-4	2.75e-4	0.3425743776358022	0	NA	3892	1
cg14500336	1	27492831	-0.001455	0.002011	0.46936008030164916	0	NA	3896	1
cg14500342	14	76863767	8.749999999999999e-4	0.001549	0.5721550016137571	0	NA	3892	1
cg14500422	12	131727213	-1.5e-4	8.22e-4	0.8552046738584231	0	NA	3895	1
cg14500472	22	40405857	-0.002003	0.001883	0.2874518939526409	0	NA	3895	1
cg14500602	6	108910772	-8.68e-4	8.4e-4	0.30144793313804935	0	NA	3852	1
cg14500611	14	59261365	-3.28e-4	8.05e-4	0.6836750016110704	0	NA	3892	1
cg14500637	15	100653630	-2.76e-4	0.001661	0.8680271332422735	0	NA	3897	1
cg14500644	2	235320571	-0.002154	0.001072	0.044502322387617296	0	NA	3897	1
cg14500655	7	75595148	-5.31e-4	7.79e-4	0.49546463438292043	0	NA	3892	1
cg14500881	3	49339827	-1.89e-4	6.46e-4	0.7698511077079114	0	NA	3897	1
cg14500916	18	10660645	8.649999999999999e-4	8.12e-4	0.28675334111470235	0	NA	3897	1
cg14500964	11	66618606	-0.001664	0.001154	0.14931899753270095	0	NA	3896	1
cg14501015	20	52831238	3.67e-4	0.001036	0.7231537052957839	0	NA	3892	1
cg14501118	16	55978565	-1.9e-4	6.41e-4	0.7669155717993937	0	NA	3897	1
cg14501138	7	100941487	-4.1900000000000005e-4	8.04e-4	0.6022662674463447	0	NA	3897	1
cg14501218	2	25596689	3.1e-5	9.34e-4	0.9735226115248906	0	NA	3897	1
cg14501296	4	15767853	-0.001042	6.76e-4	0.1232145707361062	0	NA	3897	1
cg14501323	2	31279457	8.26e-4	9.02e-4	0.35980181417182794	0	NA	3896	1
cg14501357	3	172314247	0.001631	0.002631	0.5353128400345677	0	NA	3895	1
cg14501431	2	74777409	0.001364	0.001023	0.1824224394517357	0	NA	3897	1
cg14501589	1	20979407	-3.46e-4	7.21e-4	0.6313062927818294	0	NA	3895	1
cg14501895	1	27634872	-1.1000000000000001e-5	7.65e-4	0.9885275454445862	0	NA	3896	1
cg14501984	11	65745088	-5.31e-4	7.43e-4	0.4748128213395941	0	NA	3896	1
cg14501993	2	28384609	0.00195	0.001117	0.08085483065304921	0	NA	3897	1
cg14502065	13	22179308	6.35e-4	7.81e-4	0.416183555817039	0	NA	3894	1
cg14502181	2	88925996	-2.79e-4	0.001574	0.85930778143432	0	NA	3897	1
cg14502345	12	27934040	0.001076	0.001082	0.32000154246077506	0	NA	3895	1
cg14502347	20	33033157	0.001132	0.001828	0.5357477140868134	0	NA	3896	1
cg14502395	11	128318562	-9.91e-4	9.31e-4	0.28712632823514395	0	NA	3858	1
cg14502526	9	131598099	0.001138	8.12e-4	0.1610712318837869	0	NA	3892	1
cg14502603	22	30962326	-0.003159	0.002233	0.15715977151667737	0	NA	3895	1
cg14502916	19	47842518	0.002141	0.001353	0.1135561264162968	0	NA	3896	1
cg14502933	16	69588799	-3.46e-4	9.06e-4	0.7025366865089359	0	NA	3897	1
cg14503070	1	46080885	-0.001037	8.649999999999999e-4	0.23058863702034454	0	NA	3897	1
cg14503079	22	36818773	0.002021	9.89e-4	0.04100511722464187	0	NA	3893	1
cg14503203	19	51583281	0.001032	9.11e-4	0.25728939895308606	0	NA	3894	1
cg14503204	8	14017320	-6.79e-4	0.001393	0.6259485466514603	0	NA	3877	1
cg14503247	10	34090662	4.96e-4	9.43e-4	0.5989014694197656	0	NA	3886	1
cg14503389	12	117742766	0.0015549999999999997	0.001636	0.34186384181577817	0	NA	3896	1
cg14503399	8	97866363	8.94e-4	4.339999999999999e-4	0.039407352636773495	0	NA	3862	1
cg14503473	3	12238473	7.22e-4	7.4e-4	0.32922520992233906	0	NA	3896	1
cg14503480	21	45214267	4.98e-4	0.001029	0.6284106983266498	0	NA	3897	1
cg14503529	4	144324486	-2.01e-4	0.001109	0.856175773526055	0	NA	3892	1
cg14503822	10	73480698	-0.002733	9.049999999999999e-4	0.0025286692021532406	0	NA	3897	1
cg14503873	9	117036748	-0.001006	8.3e-4	0.22549393336280524	0	NA	3897	1
cg14503881	17	37704356	1.2e-4	1.99e-4	0.5464986603975087	0	NA	3896	1
cg14503943	21	38009360	8.900000000000001e-5	0.001588	0.9553056877622033	0	NA	3880	1
cg14504070	15	78010791	7.11e-4	0.001343	0.5965198387266177	0	NA	3885	1
cg14504476	6	89248021	-0.001882	0.002493	0.45030072991671416	0	NA	3897	1
cg14504532	2	179814604	1.5e-4	0.001601	0.9253542679941987	0	NA	3893	1
cg14504631	20	55675148	-5.02e-4	0.001754	0.7747226732148945	0	NA	3890	1
cg14504705	13	99234294	-4.7300000000000006e-4	0.001164	0.6844800243020627	0	NA	3897	1
cg14504743	14	35821968	-0.002075	6.96e-4	0.0028700699106110664	0	NA	3896	1
cg14504754	1	152094361	2.3600000000000002e-4	7.45e-4	0.7514116613664099	0	NA	3892	1
cg14504774	8	23402765	0.001116	9.9e-4	0.2596271895945367	0	NA	3890	1
cg14504780	12	56107227	9.87e-4	9.82e-4	0.314852720570701	0	NA	3891	1
cg14504951	12	130850421	-2.2e-4	0.0017280000000000002	0.898691235196933	0	NA	3895	1
cg14505064	5	15500005	-2.6e-4	4.56e-4	0.5685587130555206	0	NA	3892	1
cg14505065	7	36983722	4e-6	9.19e-4	0.9965271728334176	0	NA	3897	1
cg14505104	3	30673950	-8.27e-4	0.001414	0.558638070914347	0	NA	3890	1
cg14505131	8	23405208	0.006338	0.001762	3.218481088757246e-4	0	NA	3893	1
cg14505229	7	111903010	-4.4e-4	0.001124	0.6954579335824869	0	NA	3897	1
cg14505415	4	166794753	-3.3e-5	4.339999999999999e-4	0.939389767969822	0	NA	3877	1
cg14505490	16	64769728	-0.001734	0.001961	0.3765651945818855	0	NA	3890	1
cg14505608	2	25931065	-4.74e-4	6.27e-4	0.4496606706190205	0	NA	3896	1
cg14505792	7	2551606	3.5e-5	7.99e-4	0.9650600360293125	0	NA	3896	1
cg14505800	12	108707446	-0.001144	0.002938	0.6969946719335166	0	NA	3895	1
cg14505810	9	102873778	3.14e-4	0.001133	0.7816723511672407	0	NA	3896	1
cg14505896	4	154188400	-9.43e-4	7.78e-4	0.22548089288267156	0	NA	3895	1
cg14506029	13	21045317	6.31e-4	0.001611	0.6952930547445191	0	NA	3895	1
cg14506152	7	106708811	0.002622	0.001612	0.10383252132610406	0	NA	3897	1
cg14506158	12	48111918	-6.06e-4	0.001164	0.6026325196914606	0	NA	3896	1
cg14506197	2	133672861	-0.001223	0.001281	0.3397178598486734	0	NA	3897	1
cg14506278	2	237422025	3.27e-4	8.44e-4	0.6984299346218743	0	NA	3894	1
cg14506332	16	19556419	1.3e-5	0.001224	0.9915258951927136	0	NA	3890	1
cg14506556	7	100457698	2.6e-4	9.31e-4	0.780037932237283	0	NA	3897	1
cg14506567	1	19299878	-0.002406	0.002615	0.35753279332301063	0	NA	3897	1
cg14506793	7	144436515	1.32e-4	7.79e-4	0.8654442627121418	0	NA	3894	1
cg14506804	10	16441897	-0.0014390000000000002	0.001063	0.1758270339675479	0	NA	3897	1
cg14506821	10	84558480	-0.003567	0.001742	0.04059466097600794	0	NA	3893	1
cg14506873	18	52756755	0.002623	0.001169	0.024845393558031368	0	NA	3887	1
cg14506930	7	2264123	3.79e-4	8.04e-4	0.6373600889880314	0	NA	3892	1
cg14507062	12	48357560	5.7e-5	2.09e-4	0.7850628685475595	0	NA	3896	1
cg14507238	12	5972431	-0.001707	0.001942	0.37940630144071835	0	NA	3893	1
cg14507241	4	154049299	0.0017459999999999997	6.95e-4	0.011997079633489421	0	NA	3893	1
cg14507357	8	80994056	-8.81e-4	0.001418	0.5344038310324717	0	NA	3897	1
cg14507364	12	99473742	-1.3999999999999998e-5	0.003201	0.9965103566888737	0	NA	3890	1
cg14507371	5	111508676	-1.4e-4	0.001056	0.8945289058043293	0	NA	3895	1
cg14507403	7	97798005	-0.009727000000000001	0.006119	0.11191623920208517	0	NA	3895	1
cg14507554	6	11322960	0.002142	0.002149	0.3188894317257785	0	NA	3895	1
cg14507785	10	31372742	-4.51e-4	4.07e-4	0.26781512970596333	0	NA	3895	1
cg14507897	12	1584074	-8.7e-5	0.001215	0.9429163099938562	0	NA	3897	1
cg14507999	7	82793116	0.003036	0.002744	0.26854737114182264	0	NA	3880	1
cg14508128	4	11514695	0.002053	0.001563	0.18901462863577836	0	NA	3893	1
cg14508198	3	142754827	-6.53e-4	0.001253	0.6022628102259198	0	NA	3874	1
cg14508213	19	10828691	5.9000000000000004e-5	2.06e-4	0.7745658265652826	0	NA	3802	1
cg14508231	10	13754779	-5.12e-4	7.37e-4	0.48723814000009147	0	NA	3896	1
cg14508295	11	67168455	-0.002168	0.001508	0.15052890625344964	0	NA	3890	1
cg14508326	22	35101496	-3.36e-4	0.001771	0.8495259458548159	0	NA	3891	1
cg14508343	4	188523983	-1.97e-4	0.002715	0.9421563753950832	0	NA	3897	1
cg14508355	9	135766077	-2.21e-4	0.0011	0.8407696591346325	0	NA	3896	1
cg14508471	8	61966331	0.001066	8.69e-4	0.21993636286747384	0	NA	3889	1
cg14508489	7	124569792	1.72e-4	2.13e-4	0.4193717151471364	0	NA	3895	1
cg14508567	7	131734246	0.001699	0.002887	0.5561966176409265	0	NA	3886	1
cg14508578	11	35434105	0.0019220000000000003	0.001064	0.07085728991766	0	NA	3897	1
cg14508643	1	156721170	-1.76e-4	2.31e-4	0.4461168477212834	0	NA	3848	1
cg14508651	18	3271544	0.001487	0.001529	0.33078641762919314	0	NA	3895	1
cg14508666	1	10918153	9.14e-4	0.001471	0.5343719784361153	0	NA	3856	1
cg14508751	22	37157286	-8.97e-4	0.001189	0.45059978212303065	0	NA	3892	1
cg14508854	1	9033465	9.75e-4	7.77e-4	0.20954183940534088	0	NA	3896	1
cg14508933	16	66748596	6.83e-4	0.0012979999999999999	0.5987533217733199	0	NA	3896	1
cg14508995	11	117463349	-2.71e-4	8.83e-4	0.7589131961974571	0	NA	3896	1
cg14509133	22	46983780	-0.007038000000000001	0.006613	0.2872076033472143	0	NA	3856	1
cg14509281	6	128771720	-5.48e-4	0.001141	0.6310279841802826	0	NA	3894	1
cg14509372	8	143334307	1.77e-4	7.1e-4	0.8031319995137615	0	NA	3896	1
cg14509417	2	27378272	4.97e-4	0.001078	0.6447706527513888	0	NA	3891	1
cg14509497	2	197957270	1.71e-4	0.001082	0.8744247549740882	0	NA	3896	1
cg14509966	2	225766314	-0.001293	0.001285	0.31430702131828353	0	NA	3894	1
cg14510076	11	88244894	1.44e-4	0.001341	0.9144854972711322	0	NA	3893	1
cg14510105	16	18812794	-9.4e-5	2.78e-4	0.7352656033559369	0	NA	3895	1
cg14510205	9	127332095	-4.59e-4	7.09e-4	0.5173791191217448	0	NA	3895	1
cg14510252	12	125365871	1.84e-4	4.58e-4	0.6878704335312581	0	NA	3897	1
cg14510320	14	89549080	-0.0016009999999999998	7.46e-4	0.03186399621307674	0	NA	3897	1
cg14510383	4	185768357	7.17e-4	7.32e-4	0.32732894059034706	0	NA	3894	1
cg14510395	6	109760941	-7.56e-4	0.00235	0.7476783658329917	0	NA	3896	1
cg14510445	11	114645516	-0.002139	0.001493	0.15194763009344087	0	NA	3891	1
cg14510632	6	138111518	6.73e-4	0.001224	0.5824314517675471	0	NA	3887	1
cg14510772	5	52024260	-1e-4	0.00127	0.9372393035712132	0	NA	3883	1
cg14510784	1	27177449	-0.001218	7.78e-4	0.11745337087885757	0	NA	3895	1
cg14510831	4	15236131	-0.001386	8.74e-4	0.11278188172985697	0	NA	3890	1
cg14510881	3	59375322	-0.001065	0.001381	0.440600066881806	0	NA	3894	1
cg14511007	17	38317982	-0.001008	6.41e-4	0.11582469775705326	0	NA	3897	1
cg14511218	10	6962843	-0.001523	0.001484	0.3047594693045038	0	NA	3895	1
cg14511269	16	10926267	-2.76e-4	7.75e-4	0.7217439360640323	0	NA	3896	1
cg14511279	12	28024027	3e-4	0.001516	0.8431317682758144	0	NA	3891	1
cg14511412	10	49757007	-5.29e-4	7.49e-4	0.4800171165100876	0	NA	3897	1
cg14511575	13	98112280	-0.0030129999999999996	0.001416	0.03335160748265862	0	NA	3896	1
cg14511620	11	60672619	-0.001055	7.51e-4	0.16008266022574513	0	NA	3896	1
cg14511702	14	23003325	-0.001411	0.00136	0.2995028957134272	0	NA	3896	1
cg14511746	17	2287008	0.002151	0.00117	0.06599442433538412	0	NA	3891	1
cg14511781	2	133952037	0.0016630000000000002	0.003413	0.6260779062333288	0	NA	3897	1
cg14511790	1	201336121	-0.001372	0.00107	0.19975741960329357	0	NA	3896	1
cg14511800	5	113696564	8.29e-4	7.09e-4	0.2423019274231885	0	NA	3895	1
cg14511820	21	29910291	9.330000000000001e-4	0.001648	0.5712980855461435	0	NA	3893	1
cg14511825	11	44032579	7.12e-4	0.001405	0.6123221268021662	0	NA	3896	1
cg14512245	10	105000079	4.48e-4	7.75e-4	0.5632205625447595	0	NA	3895	1
cg14512419	16	57491637	0.001794	0.001069	0.09330729503146067	0	NA	3894	1
cg14512523	11	17230914	-0.001294	8.81e-4	0.14189098602421632	0	NA	3897	1
cg14512630	16	34442321	9.629999999999999e-4	0.002571	0.7079859207903403	0	NA	3858	1
cg14512894	5	21803081	-0.001052	0.001603	0.5116507415774167	0	NA	3888	1
cg14512932	7	8324478	-0.002869	0.001565	0.0667688444387003	0	NA	3895	1
cg14512975	3	142829480	0.001028	7.43e-4	0.166487071049801	0	NA	3884	1
cg14513116	7	72851215	-3.63e-4	0.00107	0.7344196456695968	0	NA	3893	1
cg14513117	2	134883195	4.2e-5	7.46e-4	0.9551026052651271	0	NA	3894	1
cg14513162	17	74276495	5.83e-4	7.83e-4	0.4565304042376844	0	NA	3895	1
cg14513215	22	29627589	6.34e-4	8.29e-4	0.4444044413662907	0	NA	3896	1
cg14513264	7	38787534	-0.0013349999999999998	0.001052	0.2044369957184961	0	NA	3897	1
cg14513467	21	43163610	4.85e-4	9.98e-4	0.6269870580678805	0	NA	3897	1
cg14513521	20	47383551	4.08e-4	0.001171	0.7275246691507704	0	NA	3896	1
cg14513548	13	113555075	2.59e-4	0.001261	0.8372654438802911	0	NA	3890	1
cg14513578	2	139416293	3.38e-4	0.001315	0.7971523561295134	0	NA	3895	1
cg14513638	7	26123048	-7.13e-4	0.00112	0.5243807713768401	0	NA	3894	1
cg14513685	15	92619028	-0.001716	0.001332	0.19764562844558597	0	NA	3894	1
cg14513841	16	8736220	-0.0017610000000000002	0.002582	0.495220338878451	0	NA	3893	1
cg14513844	7	120942928	0.00121	0.001719	0.48149653691935845	0	NA	3894	1
cg14513849	19	8942290	5.06e-4	0.001809	0.779698050269187	0	NA	3894	1
cg14513883	4	54346093	2.6e-5	0.001167	0.9822251220980038	0	NA	3884	1
cg14513900	15	100513188	3.52e-4	0.001046	0.7364787146326334	0	NA	3894	1
cg14513981	17	38751255	-0.001614	0.001382	0.24285813843156887	0	NA	3885	1
cg14514007	4	47290086	-9.49e-4	0.001456	0.5145394186783228	0	NA	3885	1
cg14514144	1	25444006	1e-4	9.79e-4	0.9186415464645722	0	NA	3896	1
cg14514150	4	38103401	6.34e-4	6.58e-4	0.3352837051171355	0	NA	3896	1
cg14514160	20	60852507	-5.5e-4	3.72e-4	0.1392754350777876	0	NA	3841	1
cg14514175	3	100449659	0.0018999999999999998	0.001144	0.09674575379711534	0	NA	3893	1
cg14514263	5	67511421	1e-6	3e-4	0.9973403897225289	0	NA	3886	1
cg14514334	3	156324733	-3.18e-4	0.001849	0.86344943422487	0	NA	3806	1
cg14514385	22	49025581	2.72e-4	0.001348	0.8400883928469356	0	NA	3896	1
cg14514397	2	24519780	2.3600000000000002e-4	9.23e-4	0.7981917819302384	0	NA	3897	1
cg14514454	10	44399069	8.64e-4	0.00133	0.515935087638934	0	NA	3891	1
cg14514510	7	143168833	4.69e-4	0.00292	0.8723955070633576	0	NA	3897	1
cg14514513	6	116708668	-1.4e-5	6.77e-4	0.9835013474873583	0	NA	3888	1
cg14514578	17	71571688	-3e-6	0.001056	0.9977332855467392	0	NA	3891	1
cg14514639	3	194425083	-3.29e-4	9.61e-4	0.732086219748997	0	NA	3895	1
cg14514677	16	51904137	7.03e-4	0.002043	0.7307697209505023	0	NA	3894	1
cg14514704	6	170713208	5.58e-4	0.001376	0.6850929275660012	0	NA	3896	1
cg14514876	20	60055436	-3.94e-4	0.00258	0.878624467893595	0	NA	3889	1
cg14514912	12	14436575	-7.44e-4	0.001373	0.5879017975971486	0	NA	3897	1
cg14514924	12	109530811	2.33e-4	7.34e-4	0.750910752106991	0	NA	3886	1
cg14514943	11	120425790	-3.32e-4	8.66e-4	0.7014440912270526	0	NA	3896	1
cg14515000	15	72082664	-2.62e-4	8.11e-4	0.746651352805228	0	NA	3897	1
cg14515004	12	52936932	-5.49e-4	6.72e-4	0.41394883813923755	0	NA	3897	1
cg14515135	16	51030085	6.51e-4	0.001584	0.6810836447707436	0	NA	3894	1
cg14515199	8	102122136	-0.001471	6.26e-4	0.018781469521387078	0	NA	3897	1
cg14515240	12	115205438	-0.001723	0.00123	0.16126999770213954	0	NA	3895	1
cg14515366	13	79820894	-6.16e-4	0.001709	0.71851460073211	0	NA	3887	1
cg14515400	8	144581790	5.06e-4	7.1e-4	0.47604623608273905	0	NA	3894	1
cg14515423	7	65554057	2.72e-4	9.31e-4	0.7701650817482368	0	NA	3896	1
cg14515447	14	72988757	2.82e-4	0.001318	0.8305778241943778	0	NA	3896	1
cg14515534	21	45503189	-0.001257	0.001269	0.3219084232682264	0	NA	3882	1
cg14515585	19	18081590	5.69e-4	7.96e-4	0.4747177286867606	0	NA	3897	1
cg14515594	10	123789177	0.001194	0.0016	0.4555164092288035	0	NA	3893	1
cg14515826	7	47497692	-9.97e-4	0.00118	0.39815815689783773	0	NA	3893	1
cg14515876	2	238208223	-4.2e-4	9.44e-4	0.6563809984230745	0	NA	3893	1
cg14515893	19	43930049	0.001222	0.001105	0.268777443908856	0	NA	3890	1
cg14515984	16	2120486	-1.28e-4	9.07e-4	0.8877715207707194	0	NA	3893	1
cg14516473	19	4338140	0.0015109999999999998	8.22e-4	0.06603301148523098	0	NA	3893	1
cg14516589	5	110471747	-5.51e-4	0.00101	0.5853790461268524	0	NA	3896	1
cg14516713	6	39589347	-5.61e-4	0.001617	0.7286373151210365	0	NA	3840	1
cg14516766	13	74222746	-0.002317	0.001284	0.07115027560103361	0	NA	3897	1
cg14516796	9	88695311	3.17e-4	9.560000000000001e-4	0.740198903205618	0	NA	3891	1
cg14516885	1	37388290	-2.43e-4	0.001976	0.9021263337464783	0	NA	3897	1
cg14516946	5	65056260	0.002554	0.001417	0.07148258396819666	0	NA	3851	1
cg14516983	12	50614713	-5.5e-5	4.17e-4	0.8950677513169426	0	NA	3892	1
cg14517179	4	72471113	-0.001363	0.001617	0.3992737544864702	0	NA	3888	1
cg14517475	7	100070912	-2.04e-4	0.001061	0.8475295869851376	0	NA	3897	1
cg14517569	6	163825550	-0.002614	0.001829	0.15294782600420986	0	NA	3871	1
cg14517616	5	68258521	6.68e-4	8.14e-4	0.41185202834572154	0	NA	3897	1
cg14517729	2	105469050	-8.4e-5	2.5e-4	0.7368708664727056	0	NA	3893	1
cg14517752	2	45902694	-2.0599999999999997e-4	7.72e-4	0.789592833706358	0	NA	3895	1
cg14517873	20	30294018	-4.02e-4	7.57e-4	0.5953885708809739	0	NA	3896	1
cg14517901	10	73222531	-0.002505	0.001358	0.06509218812411786	0	NA	3889	1
cg14517940	10	13506475	8.060000000000001e-4	8.23e-4	0.3274101040114251	0	NA	3897	1
cg14517946	1	242987949	2.31e-4	0.001335	0.8626249321882353	0	NA	3893	1
cg14517983	19	46149258	4.68e-4	3.77e-4	0.21446565853741076	0	NA	3894	1
cg14518091	17	42217776	8.670000000000001e-4	8.31e-4	0.296799509484339	0	NA	3887	1
cg14518140	5	163440337	-1.85e-4	0.001366	0.8922703896783526	0	NA	3872	1
cg14518170	17	75365789	7.400000000000001e-4	8.42e-4	0.37947726643524093	0	NA	3894	1
cg14518385	20	30292940	-9.76e-4	7.35e-4	0.18421406666747317	0	NA	3895	1
cg14518427	2	128073177	9.05e-4	0.001001	0.36594455007396737	0	NA	3895	1
cg14518545	7	6217758	-0.001341	0.001833	0.4644203425599413	0	NA	3897	1
cg14518607	5	168419258	-5.31e-4	0.001113	0.6332987837494344	0	NA	3897	1
cg14518761	19	42771843	0.001005	0.001121	0.3699745891634996	0	NA	3895	1
cg14518976	5	161341594	0.001252	0.001447	0.386907939655601	0	NA	3893	1
cg14519184	7	21657661	-0.001894	0.001024	0.06436987062079147	0	NA	3894	1
cg14519264	19	58874401	3.96e-4	4.54e-4	0.38307381003748847	0	NA	3885	1
cg14519320	17	75114818	7.2e-5	9.71e-4	0.9408907436734968	0	NA	3895	1
cg14519343	4	129305721	-1.65e-4	9.25e-4	0.8584258285387348	0	NA	3894	1
cg14519372	21	29625908	-0.00147	0.001944	0.4495455748342735	0	NA	3763	1
cg14519428	11	1281234	-0.003044	0.001948	0.11814003918899427	0	NA	3896	1
cg14519553	1	116929833	-7.84e-4	0.001496	0.600233907592963	0	NA	3892	1
cg14519731	20	55661932	-0.003021	0.001611	0.060760707112264944	0	NA	3893	1
cg14519754	16	68928420	2.79e-4	8.949999999999999e-4	0.7552443253373106	0	NA	3891	1
cg14520058	1	202986786	1.65e-4	7.92e-4	0.834968706358955	0	NA	3895	1
cg14520077	8	17829994	-0.00064899999999999995	0.00159	0.6831443928710755	0	NA	3877	1
cg14520148	5	118664824	-0.001482	0.001304	0.25574608250002695	0	NA	3895	1
cg14520482	2	15731512	-9.94e-4	0.001774	0.575264140337681	0	NA	3892	1
cg14520588	19	3963403	2.2e-4	0.001216	0.8564295439259826	0	NA	3897	1
cg14520621	7	155054765	1.87e-4	7.74e-4	0.8090885201546475	0	NA	3896	1
cg14520650	8	140613442	-4.81e-4	9.23e-4	0.6022784700451296	0	NA	3897	1
cg14520689	22	26879897	1.93e-4	2.41e-4	0.4232301409383569	0	NA	3882	1
cg14520755	2	211421462	0.002869	0.001619	0.0763810241354432	0	NA	3895	1
cg14520761	3	149363945	3.65e-4	0.00183	0.8419079735193287	0	NA	3891	1
cg14520805	1	147083392	-2.6e-5	9.86e-4	0.9789628856817627	0	NA	3896	1
cg14520939	20	31444783	-0.002627	0.001263	0.03752843786349981	0	NA	3897	1
cg14520979	11	18557919	5.64e-4	0.001168	0.6291832778410107	0	NA	3896	1
cg14521149	3	53564456	2.3600000000000002e-4	0.001354	0.8616309761150167	0	NA	3897	1
cg14521196	3	42449280	6.8e-4	7.46e-4	0.3620171603592758	0	NA	3897	1
cg14521240	14	63543872	-0.001503	0.002619	0.566046868362385	0	NA	3894	1
cg14521315	6	43675176	-1.79e-4	8.05e-4	0.8240334543343107	0	NA	3894	1
cg14521367	14	105617500	-7.540000000000001e-4	0.001124	0.5023361571947703	0	NA	3895	1
cg14521373	3	124195489	0.001256	9.33e-4	0.17823961469741853	0	NA	3893	1
cg14521391	6	163386125	-3.0000000000000004e-5	8.28e-4	0.9710974628711405	0	NA	3896	1
cg14521529	13	99035335	-9.46e-4	0.001256	0.45133892404331294	0	NA	3895	1
cg14521562	8	124989509	0.001719	0.001026	0.09384820918219718	0	NA	3896	1
cg14521595	12	26164064	-4.159999999999999e-4	0.00115	0.717546982638374	0	NA	3890	1
cg14522049	19	8578987	-3.31e-4	2.77e-4	0.2321081880819839	0	NA	3861	1
cg14522050	11	84844154	0.001676	0.002833	0.5541191358637766	0	NA	3882	1
cg14522181	12	127527426	3.19e-4	0.001282	0.8034923203655413	0	NA	3891	1
cg14522232	19	58977406	-0.003813	0.003227	0.2373673075514957	0	NA	3897	1
cg14522236	19	46905998	-0.002769	0.003447	0.42179718375068287	0	NA	3890	1
cg14522254	4	56223369	-5.69e-4	9e-4	0.5272416783567054	0	NA	3889	1
cg14522322	7	5500688	-3.8299999999999993e-4	0.001178	0.7450847019139382	0	NA	3888	1
cg14522342	14	34035718	0.00234	0.001891	0.215923588098889	0	NA	3895	1
cg14522350	12	112849116	0.001017	0.00101	0.31396808106751384	0	NA	3896	1
cg14522536	13	111085047	0.001207	0.001527	0.4292715684289146	0	NA	3869	1
cg14522574	7	107599878	-2.03e-4	9.209999999999999e-4	0.8255498372040675	0	NA	3896	1
cg14522658	22	46515745	-7.95e-4	0.001033	0.44153536689674155	0	NA	3887	1
cg14522942	4	141264798	-0.001487	0.001111	0.1807550527329734	0	NA	3895	1
cg14523045	13	49020604	-0.001935	0.001239	0.11834846408986054	0	NA	3896	1
cg14523158	6	37429972	-7.86e-4	0.001285	0.5407540286470277	0	NA	3895	1
cg14523221	17	19457908	0.002711	0.001422	0.056589285332761745	0	NA	3896	1
cg14523246	11	70140597	-5.53e-4	6.07e-4	0.36227540925250173	0	NA	3896	1
cg14523397	6	107163675	-2.2e-4	0.001097	0.8410528458940879	0	NA	3892	1
cg14523540	17	26344461	2.67e-4	0.001285	0.8353991088096099	0	NA	3893	1
cg14523578	9	23826178	4.45e-4	6.35e-4	0.4834357015127784	0	NA	3895	1
cg14523697	6	107585575	-0.002428	0.001623	0.1346549396760855	0	NA	3835	1
cg14523866	3	110613308	0.001784	0.001541	0.24699064311176447	0	NA	3891	1
cg14523896	12	51134277	2.26e-4	9.619999999999999e-4	0.814265210632516	0	NA	3896	1
cg14523936	5	70898230	-1.58e-4	9.65e-4	0.8699432509537283	0	NA	3892	1
cg14524126	3	195648314	7.549999999999999e-4	0.001714	0.6595821942594543	0	NA	3892	1
cg14524140	15	50345466	8.8e-5	0.001075	0.9347576731488816	0	NA	3897	1
cg14524176	16	27780757	4.5599999999999997e-4	8.1e-4	0.5734601043352613	0	NA	3894	1
cg14524190	1	66904465	-0.002624	0.001791	0.14289273804526562	0	NA	3799	1
cg14524290	7	17422758	-9.69e-4	0.001328	0.4655927332794393	0	NA	3891	1
cg14524387	22	22902045	-0.001621	0.001082	0.13409387477750664	0	NA	3894	1
cg14524442	19	6773807	-1.16e-4	2.94e-4	0.6931692454731677	0	NA	3895	1
cg14524522	11	76425739	-3.48e-4	0.001177	0.7674844394492838	0	NA	3896	1
cg14524764	22	38301236	0.004268	0.00131	0.0011219437012736043	0	NA	3897	1
cg14524785	5	79387673	-4.17e-4	7.02e-4	0.5525006798578775	0	NA	3896	1
cg14524787	10	104473400	-1.31e-4	3.93e-4	0.7388826803635272	0	NA	3897	1
cg14524929	17	18077372	0.001072	6.81e-4	0.11545146882744758	0	NA	3897	1
cg14524997	17	17677641	-6.95e-4	9.01e-4	0.44049052583968107	0	NA	3890	1
cg14525058	10	134236118	-0.001384	6.38e-4	0.030061508803835485	0	NA	3897	1
cg14525062	22	22121889	-0.00159	0.001654	0.33639836965848574	0	NA	3897	1
cg14525275	16	89049358	-0.001313	0.00149	0.37820522100883053	0	NA	3895	1
cg14525296	15	29990764	-0.001359	0.001712	0.42730697522625416	0	NA	3893	1
cg14525492	2	85635862	1.71e-4	3.3500000000000007e-4	0.6097378034004854	0	NA	3885	1
cg14525494	14	68142348	6.65e-4	8.61e-4	0.439902585839137	0	NA	3895	1
cg14525596	12	65176476	-4.94e-4	7.92e-4	0.5328000742541618	0	NA	3890	1
cg14525739	7	101391323	1.4e-4	8.54e-4	0.8697827654941087	0	NA	3897	1
cg14525769	5	10692140	-7.76e-4	0.001805	0.6672560932848517	0	NA	3858	1
cg14525867	15	81549171	-9.91e-4	0.002355	0.6738961701007602	0	NA	3896	1
cg14525884	3	45944114	-3.52e-4	9.06e-4	0.697630537727618	0	NA	3891	1
cg14525923	10	121700171	-3.38e-4	0.0013130000000000001	0.7968501326250127	0	NA	3893	1
cg14525964	11	31226782	0.001203	0.001733	0.48757437735291537	0	NA	3874	1
cg14526028	8	139840496	-5.75e-4	0.001263	0.6489184291576493	0	NA	3893	1
cg14526082	17	61483572	0.001418	9.18e-4	0.12242796607870846	0	NA	3895	1
cg14526241	10	50595430	-3.710000000000001e-4	8.36e-4	0.6572017187567611	0	NA	3896	1
cg14526245	8	124604459	0.00166	0.0017099999999999997	0.3316676892209404	0	NA	3893	1
cg14526257	2	33422935	-0.0017379999999999997	0.001084	0.10886379513410187	0	NA	3895	1
cg14526288	5	64422540	0.001363	7.1e-4	0.05489349019225759	0	NA	3897	1
cg14526508	17	43014658	5.06e-4	0.001306	0.6984285915840792	0	NA	3891	1
cg14526576	7	139367822	0.002661	0.001209	0.027736550841107443	0	NA	3896	1
cg14526651	2	70315091	1.55e-4	2.31e-4	0.5022232873092577	0	NA	3895	1
cg14526658	13	49550645	-1.02e-4	2.73e-4	0.7086823094195263	0	NA	3859	1
cg14526682	17	18857810	-8.7e-5	6.610000000000001e-4	0.8952858467159369	0	NA	3893	1
cg14526800	14	75079019	8.37e-4	4.9e-4	0.0876060525941815	0	NA	3889	1
cg14526804	20	61787683	0.001168	0.00113	0.3013099553527124	0	NA	3892	1
cg14526899	19	13033187	-8.57e-4	8.46e-4	0.3110590317328559	0	NA	3897	1
cg14527022	5	107177134	0.0024740000000000005	0.002154	0.25073712178612034	0	NA	3766	1
cg14527072	11	86666691	-3.890000000000001e-4	2.6e-4	0.13461356871404329	0	NA	3875	1
cg14527078	17	39259826	3.06e-4	0.001028	0.7659585769136524	0	NA	3896	1
cg14527128	7	72972506	0.001103	0.001396	0.42946083639383387	0	NA	3896	1
cg14527214	1	224294542	-2.18e-4	2.84e-4	0.4427215143310046	0	NA	3897	1
cg14527276	9	118948957	-3.2e-5	0.001263	0.9797865601625239	0	NA	3896	1
cg14527423	1	1788843	5.51e-4	9e-4	0.5403907408134976	0	NA	3896	1
cg14527545	10	17685265	-0.001035	0.001181	0.38082568688853813	0	NA	3897	1
cg14527578	1	234202274	0.002168	0.001571	0.1675827251117739	0	NA	3896	1
cg14527667	14	105124309	8.03e-4	9.049999999999999e-4	0.37492127144192905	0	NA	3897	1
cg14527683	9	33220827	-5.62e-4	9.389999999999998e-4	0.5495003206927729	0	NA	3884	1
cg14527698	20	55449699	3.5e-5	0.002442	0.9885646996063523	0	NA	3897	1
cg14527724	22	44497767	-0.001074	0.001553	0.48921072785207625	0	NA	3890	1
cg14527983	20	44562104	-7.4e-5	6.9e-4	0.9145935241887843	0	NA	3897	1
cg14528125	1	214105231	-1.81e-4	0.003615	0.96006727861026675	0	NA	3893	1
cg14528141	5	149631576	8.85e-4	8.920000000000001e-4	0.32112315597997215	0	NA	3889	1
cg14528468	5	133394665	0.001558	0.002293	0.49684693572239796	0	NA	3895	1
cg14528486	20	62666862	-0.001784	9.7e-4	0.06588941262686483	0	NA	3897	1
cg14528703	19	44845512	-1.02e-4	0.001255	0.9352233345211519	0	NA	3892	1
cg14528725	1	7074666	-4.22e-4	0.001043	0.6857700078368076	0	NA	3897	1
cg14529015	9	95830171	0.002066	0.00125	0.09837157409960594	0	NA	3895	1
cg14529022	1	23441024	0.001877	0.001546	0.22470919425989885	0	NA	3896	1
cg14529070	10	79408312	0.001155	0.001138	0.31013514986212426	0	NA	3897	1
cg14529095	17	17421601	-0.001909	9.22e-4	0.03840564750663444	0	NA	3895	1
cg14529117	1	22108627	1.8800000000000002e-4	3.5e-4	0.5911689391232182	0	NA	3896	1
cg14529256	1	245843607	-3.34e-4	0.001335	0.8024425325055142	0	NA	3896	1
cg14529267	2	36764658	-0.001049	0.001172	0.3707597218470313	0	NA	3897	1
cg14529347	4	10013804	-3.15e-4	7.21e-4	0.662188800863764	0	NA	3895	1
cg14529393	12	106496005	-0.001873	0.001376	0.1734530657518335	0	NA	3892	1
cg14529469	3	46905396	0.002047	0.001281	0.11004957911133399	0	NA	3869	1
cg14529483	9	125123045	-3.98e-4	9.41e-4	0.6723286013312542	0	NA	3897	1
cg14529512	21	36567609	3.23e-4	7.83e-4	0.6799612819897083	0	NA	3895	1
cg14529552	3	139023402	9.200000000000001e-4	9.4e-4	0.32771666471942584	0	NA	3897	1
cg14529732	22	43306564	-4.34e-4	7.14e-4	0.5432915159841618	0	NA	3897	1
cg14529767	18	53664618	-9.99e-4	0.0017359999999999997	0.5649796747379369	0	NA	3888	1
cg14529853	16	28502547	6e-5	2.83e-4	0.8320960074207931	0	NA	3896	1
cg14530131	8	2465124	8.27e-4	0.001981	0.6763376422568368	0	NA	3894	1
cg14530139	10	33435113	-5.24e-4	8.72e-4	0.5478949825463881	0	NA	3893	1
cg14530169	2	26771246	0.002897	0.002988	0.33227341610945227	0	NA	3878	1
cg14530362	8	106539807	0.001701	0.00185	0.3578553011398542	0	NA	3896	1
cg14530387	3	184408013	-0.001925	0.001291	0.13593729604127247	0	NA	3894	1
cg14530392	2	182741612	-8.17e-4	8.429999999999999e-4	0.3324664776869795	0	NA	3889	1
cg14530462	14	93191497	1.83e-4	0.001112	0.8692837482228606	0	NA	3893	1
cg14530489	22	40381857	-0.00127	0.00102	0.21309571480326187	0	NA	3896	1
cg14530551	19	8051443	3.47e-4	9.31e-4	0.7093587043790217	0	NA	3897	1
cg14530574	2	121969842	0.0015640000000000003	8.35e-4	0.061060943438255764	0	NA	3885	1
cg14530584	18	9855833	0.001106	8.49e-4	0.19267410452567887	0	NA	3895	1
cg14530655	13	29041214	6.28e-4	0.0013469999999999999	0.6410571529437559	0	NA	3895	1
cg14530666	3	68295949	0.004345	0.001574	0.005771598887972452	0	NA	3896	1
cg14530892	3	53786993	-7.34e-4	9.81e-4	0.45432981773937886	0	NA	3897	1
cg14531182	11	61534804	5.9e-4	8.6e-4	0.4926837788104862	0	NA	3897	1
cg14531184	1	3689454	-1.04e-4	2.4400000000000002e-4	0.6699406176169993	0	NA	3823	1
cg14531201	3	175104640	0.00137	0.001737	0.43027791061282195	0	NA	3859	1
cg14531304	1	211870586	9.82e-4	0.001028	0.3394498106290811	0	NA	3897	1
cg14531313	10	134121660	-8.9e-5	3.15e-4	0.7775297232047281	0	NA	3831	1
cg14531340	13	113694058	0.001565	8.97e-4	0.08103630726956883	0	NA	3889	1
cg14531388	9	34744814	-0.00112	0.001045	0.28382320045457615	0	NA	3896	1
cg14531496	5	148044933	0.003166	0.00256	0.2161915152441079	0	NA	3856	1
cg14531512	19	4687389	-3.1e-4	7.03e-4	0.6592366826094951	0	NA	3897	1
cg14531522	16	3451969	-4.99e-4	0.002147	0.8162138927370962	0	NA	3890	1
cg14531540	3	69608177	-0.0014339999999999997	0.001163	0.21756902745574025	0	NA	3894	1
cg14531637	7	6460272	-1.57e-4	2.91e-4	0.5895288591639929	0	NA	3796	1
cg14531700	7	44741946	-7.4e-5	9.049999999999999e-4	0.9348312382841948	0	NA	3890	1
cg14531751	4	74374150	6.22e-4	0.001836	0.7347755017773598	0	NA	3807	1
cg14531953	8	106256227	0.002108	0.0014	0.13214053508109294	0	NA	3895	1
cg14531975	3	43913234	6.3e-4	0.001188	0.5959018460145695	0	NA	3896	1
cg14532173	18	58647162	0.001368	0.001228	0.2652763918491363	0	NA	3896	1
cg14532210	20	33222860	-2.89e-4	0.001573	0.8542289088005313	0	NA	3884	1
cg14532224	22	22671606	-7.78e-4	8.04e-4	0.3332133561361369	0	NA	3889	1
cg14532272	10	31391517	-1.7e-5	0.001039	0.9869456858997093	0	NA	3897	1
cg14532435	9	311917	-6.8e-4	7.65e-4	0.37406279749088234	0	NA	3895	1
cg14532498	7	562175	-1.82e-4	2.1600000000000002e-4	0.3994563352700921	0	NA	3897	1
cg14532535	10	1730573	6.19e-4	0.001441	0.6675136996236258	0	NA	3884	1
cg14532595	19	2841466	6.28e-4	4.53e-4	0.1656512068089486	0	NA	3876	1
cg14532608	10	132281478	-1.59e-4	0.002279	0.9443787616407493	0	NA	3897	1
cg14532664	9	16832274	-5.14e-4	0.001552	0.7405043215067408	0	NA	3892	1
cg14532674	2	158598625	5.9e-4	9.04e-4	0.5139788049560983	0	NA	3897	1
cg14532680	8	69095899	-7.97e-4	0.001047	0.4465241571453272	0	NA	3895	1
cg14532827	2	237076820	0.001098	0.001577	0.48626682049205516	0	NA	3886	1
cg14532839	10	22680650	0.001748	0.001717	0.3086519394720012	0	NA	3895	1
cg14532872	19	52150681	-7.980000000000001e-4	8.2e-4	0.3304684546907035	0	NA	3896	1
cg14532892	17	41919458	-9.710000000000001e-4	0.001304	0.45649427680303367	0	NA	3895	1
cg14532914	12	122321294	5.25e-4	7.61e-4	0.49026856317972417	0	NA	3886	1
cg14533030	5	119771163	-1.41e-4	0.001977	0.9431429331407073	0	NA	3804	1
cg14533192	1	111772030	-2.7e-5	9.19e-4	0.9765617145303206	0	NA	3897	1
cg14533199	2	9432830	-0.001236	8.88e-4	0.16395513749828905	0	NA	3897	1
cg14533303	19	38310956	-0.00112	0.001175	0.34049305768684607	0	NA	3896	1
cg14533336	19	47993152	0.001087	0.001199	0.3646242739674776	0	NA	3896	1
cg14533445	3	125770843	-1.28e-4	7.78e-4	0.8693183230407293	0	NA	3897	1
cg14533461	14	78021636	-0.004062	0.002969	0.17126906559220498	0	NA	3895	1
cg14533522	16	52107362	-3.41e-4	0.001269	0.7881486045929229	0	NA	3894	1
cg14533567	3	52705872	0.002076	0.001248	0.0962200836418918	0	NA	3897	1
cg14533732	15	76604817	5.64e-4	5.69e-4	0.32158175304883563	0	NA	3897	1
cg14533915	6	43205975	0.004429	0.002872	0.12304178278421418	0	NA	3896	1
cg14533951	2	75897773	-0.001381	0.00102	0.17576140152583455	0	NA	3893	1
cg14534000	3	8297497	-5.7e-5	0.001124	0.9595552185143016	0	NA	3897	1
cg14534017	4	40738650	-0.001038	0.001601	0.5167619741936207	0	NA	3893	1
cg14534051	2	220479336	-9.38e-4	7.38e-4	0.2037276845218312	0	NA	3889	1
cg14534062	11	6382641	5.13e-4	6.5e-4	0.42997714139330384	0	NA	3897	1
cg14534163	13	52550069	-2.39e-4	9.79e-4	0.8071327255070274	0	NA	3896	1
cg14534179	5	89909755	-0.0018250000000000002	0.001658	0.27101690047810867	0	NA	3826	1
cg14534180	12	115542148	-0.00479	0.00266	0.07174199649646232	0	NA	3894	1
cg14534195	1	6818108	-1.04e-4	0.001	0.9171693485712877	0	NA	3895	1
cg14534327	13	78103273	-7.99e-4	9.74e-4	0.412028839517076	0	NA	3891	1
cg14534354	1	26391309	7.25e-4	0.001856	0.6960744436741046	0	NA	3897	1
cg14534405	12	121567099	2.31e-4	3.66e-4	0.5279440587288777	0	NA	3884	1
cg14534474	9	134627754	-0.001692	0.00189	0.37065982439970596	0	NA	3897	1
cg14534812	1	220908212	-3.04e-4	0.00108	0.7783411297770325	0	NA	3896	1
cg14534829	14	21179700	0.0017180000000000001	0.001269	0.1757932027534976	0	NA	3879	1
cg14534871	6	110881865	-0.002208	0.001564	0.15801925384739893	0	NA	3892	1
cg14534962	4	142200558	-3.73e-4	0.001378	0.7866355082084748	0	NA	3887	1
cg14535017	1	11211685	3.33e-4	7.25e-4	0.646011320081417	0	NA	3896	1
cg14535021	10	131500568	0.001225	0.001049	0.2428959867289617	0	NA	3895	1
cg14535045	14	90093309	-0.001345	0.001323	0.3093300131305994	0	NA	3896	1
cg14535221	22	27727320	2.15e-4	0.001067	0.8403079958089815	0	NA	3895	1
cg14535242	2	217364475	-0.003325	0.002166	0.12476228245706676	0	NA	3897	1
cg14535349	17	39344839	-4.7499999999999994e-4	0.001162	0.6827026090406803	0	NA	3891	1
cg14535372	6	24771635	-0.001823	0.001376	0.18521936433151479	0	NA	3889	1
cg14535386	8	36786164	8.03e-4	0.001383	0.5614953517850007	0	NA	3897	1
cg14535460	5	167079764	0.002153	0.00135	0.11075365314667741	0	NA	3896	1
cg14535528	6	106592964	6.38e-4	9.04e-4	0.4803422449002533	0	NA	3893	1
cg14535549	18	7126465	-4.1999999999999996e-4	0.001501	0.7796206262292902	0	NA	3896	1
cg14535553	16	66995103	-0.001066	0.001301	0.4125755079534111	0	NA	3889	1
cg14535569	2	173918628	6e-5	0.00129	0.9629024663879054	0	NA	3893	1
cg14535581	1	182023830	-2.86e-4	0.001075	0.7902033882916016	0	NA	3890	1
cg14535606	22	48824318	2.92e-4	0.00151	0.846663348218798	0	NA	3892	1
cg14535614	9	36861271	-0.001398	6.99e-4	0.045500263896358424	0	NA	3894	1
cg14535652	6	28895789	-0.003839	0.004427	0.3858441179231058	0	NA	3896	1
cg14535707	18	10702719	-0.001254	0.006025	0.8351252927601645	0	NA	3897	1
cg14535709	14	105994897	-2.48e-4	2.67e-4	0.35297255486225115	0	NA	3877	1
cg14536050	20	58001443	-0.001555	9.44e-4	0.09950754104083524	0	NA	3890	1
cg14536241	6	85353693	4.02e-4	6.68e-4	0.5473096669748961	0	NA	3897	1
cg14536269	15	78833143	9e-5	3.94e-4	0.819314770836959	0	NA	3790	1
cg14536332	22	26077119	0.00263	0.001091	0.015924887997895258	0	NA	3894	1
cg14536347	2	115486631	-2.06e-4	0.001123	0.8544549726129028	0	NA	3895	1
cg14536424	1	155386295	0.001067	0.001183	0.36708650501307655	0	NA	3894	1
cg14536426	12	53185390	7.27e-4	7.76e-4	0.34883280462336125	0	NA	3893	1
cg14536510	1	231324052	3.79e-4	0.001144	0.7404226447998543	0	NA	3894	1
cg14536522	6	106970609	5.13e-4	6.11e-4	0.4011286602166602	0	NA	3896	1
cg14536634	9	99229143	-4.66e-4	0.001639	0.7761653849530892	0	NA	3892	1
cg14536682	3	18025303	-9.2e-5	4.09e-4	0.8220268260305817	0	NA	3892	1
cg14536845	12	85818609	-0.00454	0.003214	0.157782193282876	0	NA	3896	1
cg14536993	1	48219731	7e-5	0.001928	0.9710375254173838	0	NA	3883	1
cg14537104	12	12911966	-1.77e-4	8.88e-4	0.8420090528612697	0	NA	3894	1
cg14537229	18	9137799	3.36e-4	2.88e-4	0.2433450091487625	0	NA	3860	1
cg14537277	5	67382731	1.05e-4	0.001694	0.9505759948609517	0	NA	3888	1
cg14537321	1	40157407	-0.003152	0.001687	0.06170557751471161	0	NA	3875	1
cg14537405	10	120518295	0.001153	0.001353	0.3941140066672107	0	NA	3879	1
cg14537554	6	151773510	-1.54e-4	2.84e-4	0.5876438696587697	0	NA	3895	1
cg14537588	7	43909616	-2.3700000000000001e-4	6.13e-4	0.6990352060872722	0	NA	3896	1
cg14537674	22	24890184	6.4e-4	0.001526	0.6749259310054987	0	NA	3895	1
cg14537712	5	175579473	-0.00131	0.001866	0.48265643756545074	0	NA	3888	1
cg14537726	2	124202503	-2.18e-4	0.001467	0.8818672289277071	0	NA	3897	1
cg14537940	2	99225161	8.490000000000001e-4	4.23e-4	0.04473984676019157	0	NA	3891	1
cg14538157	17	66934373	6.8e-4	9.83e-4	0.4890881113803358	0	NA	3896	1
cg14538218	4	124475699	-0.0015	0.001994	0.45189665949698	0	NA	3894	1
cg14538231	17	10021253	-0.002313	0.001066	0.030022483837071803	0	NA	3895	1
cg14538250	18	11553713	-2e-6	3.39e-4	0.995292743762657	0	NA	3888	1
cg14538256	12	6106466	-0.003146	0.001197	0.008582862953298753	0	NA	3895	1
cg14538312	2	64103608	0.003961	0.001467	0.006932527023138803	0	NA	3895	1
cg14538316	2	9964295	7.71e-4	8.36e-4	0.35639881175836413	0	NA	3895	1
cg14538393	15	72110646	-2.47e-4	8.15e-4	0.7618384330061976	0	NA	3891	1
cg14538499	2	236086323	-0.002149	0.002056	0.29591508106306	0	NA	3897	1
cg14538529	4	23040711	6.17e-4	0.001634	0.7057270371668725	0	NA	3885	1
cg14538606	3	48193302	-3.23e-4	0.001329	0.8079745039936359	0	NA	3897	1
cg14538625	5	32640452	-0.001096	7.8e-4	0.1599831583274036	0	NA	3894	1
cg14538665	2	237284574	0.002609	0.001636	0.11076965628339723	0	NA	3894	1
cg14538757	12	100986199	6.21e-4	0.001968	0.7523450198449256	0	NA	3759	1
cg14538776	13	35731414	-0.001092	0.001062	0.3038329083796169	0	NA	3857	1
cg14538788	4	74402714	-8.27e-4	0.001161	0.47626851902060663	0	NA	3897	1
cg14539166	5	91518904	-3.57e-4	0.001059	0.7360336162743564	0	NA	3895	1
cg14539366	10	105792833	7.830000000000001e-4	7.55e-4	0.2996957359805606	0	NA	3892	1
cg14539563	12	123929169	-5.6e-5	7.8e-4	0.9427651540051988	0	NA	3897	1
cg14539611	12	117221975	-6.89e-4	8.6e-4	0.4230374092853073	0	NA	3896	1
cg14539647	11	7961973	-7.74e-4	0.001635	0.6359317563300699	0	NA	3897	1
cg14539788	1	151882392	8.890000000000001e-4	0.001114	0.4248559043771072	0	NA	3814	1
cg14539806	6	35187588	-3e-4	7.9e-4	0.7041333502043016	0	NA	3896	1
cg14539930	3	127041136	0.001653	0.003602	0.6462975652335831	0	NA	3879	1
cg14539997	14	23071602	-3.05e-4	8.909999999999999e-4	0.7321160990313171	0	NA	3896	1
cg14540093	4	57776031	4.59e-4	4.06e-4	0.25824796521228816	0	NA	3882	1
cg14540162	20	61462430	0.003824	0.004881	0.43336524355300576	0	NA	3897	1
cg14540181	7	7330669	-5.6e-4	0.00158	0.7230163705757628	0	NA	3869	1
cg14540247	5	176166550	3.23e-4	0.002187	0.8825867130102822	0	NA	3896	1
cg14540321	22	24814878	-1.71e-4	7.86e-4	0.827774094667382	0	NA	3895	1
cg14540400	14	94511415	-7.22e-4	9.089999999999999e-4	0.4270327775260495	0	NA	3893	1
cg14540528	2	242445098	-6.3e-5	6.97e-4	0.9279793893438809	0	NA	3897	1
cg14540557	3	147797315	7.02e-4	0.00133	0.5976245875136883	0	NA	3891	1
cg14540594	8	144790397	9.31e-4	0.003414	0.7850833393086045	0	NA	3897	1
cg14540617	20	9513553	-1.53e-4	0.001196	0.8982072015756637	0	NA	3888	1
cg14540669	16	1236926	-7.7e-4	0.001735	0.657184271188134	0	NA	3897	1
cg14540736	18	74086767	-8.42e-4	0.002386	0.7241695066044967	0	NA	3817	1
cg14540778	8	145013904	-4.6e-5	2.08e-4	0.8249726448905647	0	NA	3839	1
cg14540792	8	42065152	0.001008	0.002167	0.6418174495973953	0	NA	3851	1
cg14540810	6	33838508	6.05e-4	8.15e-4	0.45788663928645307	0	NA	3897	1
cg14540819	11	62684437	9.08e-4	7.37e-4	0.21794097459471284	0	NA	3894	1
cg14540880	12	108491579	9.359999999999999e-4	0.00101	0.3540653489442225	0	NA	3891	1
cg14540885	22	26880197	-2.46e-4	2.08e-4	0.23693111391590743	0	NA	3895	1
cg14541111	10	126392634	-0.001105	7.69e-4	0.1507375778793198	0	NA	3897	1
cg14541204	6	147448009	-5.42e-4	0.001682	0.7472743424686686	0	NA	3791	1
cg14541225	16	10579027	-1.2e-5	0.00104	0.9907938439621075	0	NA	3897	1
cg14541233	1	158255590	-3.15e-4	3.53e-4	0.37220467902828686	0	NA	3897	1
cg14541307	15	78502089	-6.7e-4	9.04e-4	0.4586022277008797	0	NA	3896	1
cg14541419	15	47689345	-1.97e-4	6.98e-4	0.7777633555674426	0	NA	3897	1
cg14541477	21	47050612	-6.06e-4	8.56e-4	0.47898008063030345	0	NA	3889	1
cg14541481	16	88947514	-0.00122	0.001072	0.25509555388579114	0	NA	3895	1
cg14541523	12	132089933	4.18e-4	8.4e-4	0.6187525757362943	0	NA	3892	1
cg14541541	11	36382508	-7.38e-4	9.619999999999999e-4	0.4429912863001929	0	NA	3895	1
cg14541557	10	11514374	1.93e-4	0.001381	0.8888545159571485	0	NA	3867	1
cg14541717	3	16740247	4.01e-4	0.001248	0.7479723702891639	0	NA	3894	1
cg14541721	18	56179539	8.72e-4	0.001341	0.5155236448234751	0	NA	3897	1
cg14541773	1	109234219	0.001227	0.001264	0.33168382045226213	0	NA	3894	1
cg14541941	9	127071026	-3.3e-4	7.09e-4	0.6416133249697594	0	NA	3895	1
cg14541992	17	58471612	-0.001172	0.001367	0.39125045270367736	0	NA	3890	1
cg14541997	11	10178065	-2.75e-4	9.71e-4	0.7770134238657407	0	NA	3895	1
cg14542012	17	48385236	7.2e-4	0.001112	0.5173200311483788	0	NA	3894	1
cg14542064	18	42400400	5.75e-4	8.1e-4	0.47778069763022163	0	NA	3887	1
cg14542120	4	3306677	7.47e-4	0.001084	0.4907512843913448	0	NA	3892	1
cg14542186	1	55257914	-0.001725	9.15e-4	0.059396646244237156	0	NA	3894	1
cg14542226	7	106785780	-7.980000000000001e-4	0.001582	0.6139629091856276	0	NA	3890	1
cg14542331	12	109881329	3.84e-4	0.001218	0.7525559503369983	0	NA	3895	1
cg14542374	11	118782395	-0.0013399999999999998	7.83e-4	0.0870134701321209	0	NA	3896	1
cg14542391	22	41250741	4.99e-4	0.001308	0.7028334055866745	0	NA	3895	1
cg14542395	10	80299262	5.6e-5	9.98e-4	0.9552524055808762	0	NA	3895	1
cg14542577	9	126875873	-0.00116	0.003677	0.7524013549531015	0	NA	3894	1
cg14542598	7	54015682	-0.001051	0.001871	0.5742988367404036	0	NA	3865	1
cg14542665	3	133601140	1.64e-4	0.001217	0.8928035297454391	0	NA	3897	1
cg14542850	1	183440918	-1.6199999999999998e-4	1.97e-4	0.4108862476787988	0	NA	3896	1
cg14542872	15	39689811	4.34e-4	7.4e-4	0.5575486400515128	0	NA	3897	1
cg14542876	10	106012745	0.001006	9.75e-4	0.30216822214931555	0	NA	3886	1
cg14542922	7	14794352	1.24e-4	0.001946	0.9491928193310739	0	NA	3895	1
cg14543008	7	28475084	-9.77e-4	8.549999999999999e-4	0.25316729888269246	0	NA	3897	1
cg14543017	20	44573011	0.003387	0.001236	0.006138475965662222	0	NA	3895	1
cg14543117	4	16135379	-5.13e-4	8.649999999999999e-4	0.5531386003661753	0	NA	3895	1
cg14543119	2	234617627	-0.001182	8.02e-4	0.14053128424165015	0	NA	3895	1
cg14543134	18	59625132	7.98e-4	0.001609	0.6199224747520008	0	NA	3897	1
cg14543169	10	72546833	2.94e-4	3.72e-4	0.4293394027977948	0	NA	3897	1
cg14543182	10	126615372	9.34e-4	0.001191	0.4329139970286914	0	NA	3897	1
cg14543189	1	35920210	-0.002304	0.001355	0.08906153837123908	0	NA	3896	1
cg14543212	1	159399288	0.00104	0.001956	0.5949356334977667	0	NA	3897	1
cg14543319	10	133118246	0.0017	0.001874	0.3643272263823434	0	NA	3888	1
cg14543402	15	61503408	7.05e-4	0.001727	0.6831104403668182	0	NA	3888	1
cg14543433	8	143333638	0.003529	0.001286	0.006066448983519746	0	NA	3896	1
cg14543439	2	225864121	-0.001669	0.001951	0.39229723729437627	0	NA	3897	1
cg14543495	1	30553965	3.3000000000000005e-4	7.72e-4	0.6690434835749219	0	NA	3897	1
cg14543523	3	129442656	-8.65e-4	0.0015	0.5641646542589591	0	NA	3885	1
cg14543530	11	46303998	-4.8e-5	7.48e-4	0.9488339705011515	0	NA	3897	1
cg14543720	18	20012820	-6.48e-4	0.001471	0.6595629520284305	0	NA	3897	1
cg14543795	20	20575322	-0.0017810000000000002	0.001143	0.11919053073570184	0	NA	3895	1
cg14543811	4	185781167	0.0011699999999999998	0.001064	0.27149595439106045	0	NA	3892	1
cg14543913	12	43151042	0.001134	9.29e-4	0.2222119816326137	0	NA	3892	1
cg14543944	1	218606051	0.002418	0.001648	0.14231268010098824	0	NA	3894	1
cg14543959	3	113557658	2.13e-4	5.6e-4	0.703680323232269	0	NA	3894	1
cg14543988	2	217352368	-4.380000000000001e-4	0.001714	0.7983040528181895	0	NA	3895	1
cg14544104	21	31432777	-0.001082	0.001127	0.337019490246277	0	NA	3895	1
cg14544125	4	134405251	5.61e-4	0.001393	0.6871483881787392	0	NA	3895	1
cg14544303	12	25249735	0.001109	0.001039	0.2858036733364361	0	NA	3895	1
cg14544448	6	150657685	0.004597	0.002591	0.07602702379665095	0	NA	3894	1
cg14544492	1	244174975	-3.54e-4	0.00102	0.7285471271205249	0	NA	3896	1
cg14544673	12	110150904	-5.44e-4	0.004042	0.89293854851488	0	NA	3893	1
cg14544679	16	54071997	0.001432	8.57e-4	0.09473251083154029	0	NA	3897	1
cg14544692	1	19915881	0.00121	8.4e-4	0.14973272147779146	0	NA	3897	1
cg14544694	5	153879588	-7.59e-4	0.001967	0.6995953181227926	0	NA	3897	1
cg14544720	2	121560845	-0.00155	0.001358	0.2537099982449743	0	NA	3896	1
cg14544729	2	233636020	-0.0014480000000000003	0.001082	0.18081088909057655	0	NA	3895	1
cg14544853	8	129508793	-0.0011	9.760000000000001e-4	0.2597216881148331	0	NA	3897	1
cg14544894	3	51663245	-3.32e-4	0.001079	0.7583164735262904	0	NA	3896	1
cg14544948	15	57210142	-3.15e-4	0.00101	0.7551308196433013	0	NA	3897	1
cg14545051	3	43967667	6.84e-4	0.001541	0.6571382973272151	0	NA	3888	1
cg14545089	5	77814371	-0.001629	0.001155	0.15842467151320067	0	NA	3896	1
cg14545217	3	43259422	-0.001289	8.1e-4	0.11152902519006877	0	NA	3897	1
cg14545239	2	15048797	3.1e-5	0.00192	0.9871180485593533	0	NA	3896	1
cg14545328	17	77222420	-7.7e-5	0.001	0.938623544969101	0	NA	3893	1
cg14545456	8	124243546	-2.95e-4	0.001505	0.8445997646143442	0	NA	3891	1
cg14545544	20	2748969	-3.85e-4	0.001086	0.7229552346244599	0	NA	3894	1
cg14545602	19	57050141	0.003105	0.002677	0.24609747801956938	0	NA	3765	1
cg14545847	22	37895028	-0.001858	9.25e-4	0.04457440817434392	0	NA	3890	1
cg14546099	7	117222532	0.001898	0.001529	0.2144823136636267	0	NA	3897	1
cg14546144	12	26849677	0.00184	0.001241	0.13816071028644902	0	NA	3897	1
cg14546168	19	17067994	0.00115	6.73e-4	0.08749417033890806	0	NA	3893	1
cg14546243	8	130398885	-2.1e-5	0.001033	0.9837808114797079	0	NA	3897	1
cg14546339	2	9952115	-6.06e-4	8.34e-4	0.4674595664295731	0	NA	3888	1
cg14546350	19	16770787	-3.16e-4	1.76e-4	0.07258130863798747	0	NA	3895	1
cg14546415	7	2277069	0.002281	0.001104	0.03881684923366686	0	NA	3894	1
cg14546456	10	63581665	5.87e-4	8.42e-4	0.4857091489845046	0	NA	3897	1
cg14546611	3	11985606	0.001443	9.35e-4	0.12275424270359313	0	NA	3862	1
cg14546718	2	158030180	0.002201	0.001518	0.14707689039529012	0	NA	3896	1
cg14546778	6	20811586	8.99e-4	0.001315	0.4941960834633659	0	NA	3897	1
cg14546840	3	46446998	0.001162	0.00115	0.31228703047660267	0	NA	3894	1
cg14547105	3	172725150	0.003222	0.00322	0.31701001646125426	0	NA	3895	1
cg14547188	10	116231830	-6.12e-4	0.001308	0.6398633206654758	0	NA	3892	1
cg14547268	2	134985673	3.9100000000000007e-4	8.29e-4	0.6371747800270969	0	NA	3897	1
cg14547319	9	95775928	-8.71e-4	9.14e-4	0.3406133536301557	0	NA	3875	1
cg14547393	11	94965924	3e-6	9.68e-4	0.9975272212286955	0	NA	3896	1
cg14547404	10	49861798	1.81e-4	9.88e-4	0.8546423649856174	0	NA	3894	1
cg14547414	12	132089280	3.12e-4	0.001102	0.7770836265354512	0	NA	3889	1
cg14547459	8	80908797	3.83e-4	7.68e-4	0.617992212495479	0	NA	3897	1
cg14547553	3	64200532	1e-6	0.001356	0.9994115896102648	0	NA	3897	1
cg14547604	9	116560932	-6.36e-4	0.001394	0.648216661693356	0	NA	3892	1
cg14547759	14	39005702	-3.2400000000000007e-4	0.001077	0.7635398186268807	0	NA	3896	1
cg14548005	22	38632980	-1.16e-4	8.38e-4	0.889904681521512	0	NA	3887	1
cg14548104	5	177570543	9.98e-4	7.22e-4	0.16688836317025366	0	NA	3897	1
cg14548109	14	65689836	-1.75e-4	8.509999999999999e-4	0.8370717992775344	0	NA	3895	1
cg14548128	3	147124683	0.001013	0.001466	0.4895681130668724	0	NA	3897	1
cg14548153	17	58167690	0.0012900000000000001	0.001071	0.22840341518722598	0	NA	3877	1
cg14548192	14	92335675	-0.001384	6.75e-4	0.04032830229344186	0	NA	3895	1
cg14548240	19	54605194	0.001199	0.001404	0.3931113036977852	0	NA	3894	1
cg14548409	18	44221971	6.8e-5	7.45e-4	0.9272739488464822	0	NA	3895	1
cg14548590	3	186647026	5.51e-4	0.001384	0.6905407099103107	0	NA	3892	1
cg14548597	17	25808528	-7e-5	3.5e-4	0.841480581121794	0	NA	3897	1
cg14548898	12	52960826	-0.001793	0.001332	0.17827152750892922	0	NA	3895	1
cg14548911	12	84056106	-0.002114	0.0018670000000000002	0.2575092530626581	0	NA	3826	1
cg14549115	6	168524217	-0.002023	9.45e-4	0.03229495112889494	0	NA	3896	1
cg14549158	6	162521035	-0.002124	0.002093	0.31019579777126005	0	NA	3897	1
cg14549279	15	45443991	0.001043	7.37e-4	0.15701081905735426	0	NA	3897	1
cg14549328	5	179821129	1.91e-4	7.62e-4	0.8020799518154009	0	NA	3896	1
cg14549429	6	33493011	-0.002071	0.001613	0.19916191302083266	0	NA	3897	1
cg14549467	21	39383681	-0.001	9.34e-4	0.2843206200475279	0	NA	3895	1
cg14549475	11	72497641	2e-6	6.91e-4	0.9976906412538785	0	NA	3894	1
cg14549482	11	129311775	0.002106	0.001369	0.12396326581812325	0	NA	3896	1
cg14549489	3	190610565	-0.001745	0.002014	0.3862516817565823	0	NA	3888	1
cg14549577	14	105245497	-2.47e-4	7.94e-4	0.7557374306378385	0	NA	3895	1
cg14549594	1	51730576	4.8000000000000007e-4	8.66e-4	0.5793923557894827	0	NA	3894	1
cg14549614	17	7288830	-2e-6	9.030000000000002e-4	0.9982328152636447	0	NA	3889	1
cg14549618	14	54355768	5.14e-4	0.001001	0.6076110423481957	0	NA	3897	1
cg14549634	14	100869198	5.2e-4	0.001421	0.7144102363136589	0	NA	3894	1
cg14549663	13	109853649	-3.1e-4	0.001318	0.8140497372925773	0	NA	3896	1
cg14549751	21	40528173	9.74e-4	9.760000000000001e-4	0.3183032072283644	0	NA	3893	1
cg14550000	10	121310869	1.03e-4	9.69e-4	0.9153481798172571	0	NA	3895	1
cg14550031	5	9712792	-1.67e-4	9.83e-4	0.8650981417423781	0	NA	3896	1
cg14550227	4	31362621	-0.002028	9.5e-4	0.03278251180611843	0	NA	3897	1
cg14550234	3	183956126	-1.56e-4	0.001396	0.9110233372958384	0	NA	3895	1
cg14550267	6	69943199	-4.6e-5	0.001564	0.976536189986223	0	NA	3897	1
cg14550304	6	139349822	3.61e-4	2.84e-4	0.20368355650423706	0	NA	3897	1
cg14550310	16	86868925	-0.001125	0.001939	0.5617824660734212	0	NA	3897	1
cg14550313	15	101471541	-7.57e-4	9.06e-4	0.40341326300962577	0	NA	3890	1
cg14550370	16	70473294	-1.88e-4	2.46e-4	0.44473159652248445	0	NA	3879	1
cg14550437	16	3965221	5.08e-4	9.41e-4	0.5892996391460918	0	NA	3894	1
cg14550506	3	77239618	-0.002012	0.001975	0.30832918236501894	0	NA	3739	1
cg14550539	12	113502041	-4.1e-5	7.99e-4	0.9590751987240815	0	NA	3896	1
cg14550667	1	94712406	-1.45e-4	4.99e-4	0.7713716689772745	0	NA	3897	1
cg14550672	1	236558600	1.57e-4	2.05e-4	0.44376338237123386	0	NA	3813	1
cg14550716	7	117645145	-5.62e-4	8.26e-4	0.49625919121058865	0	NA	3895	1
cg14550751	6	2460333	2.68e-4	0.001429	0.85123433491189	0	NA	3895	1
cg14550752	6	2177322	-4.04e-4	7.81e-4	0.604956852645731	0	NA	3896	1
cg14550770	20	60941202	3.21e-4	0.001548	0.8357253290119601	0	NA	3893	1
cg14550880	13	110414588	-0.002226	7.66e-4	0.0036607533968681205	0	NA	3897	1
cg14550975	3	112822409	-0.002598	0.001743	0.1360839983594494	0	NA	3895	1
cg14550981	13	29325837	0.001416	0.002684	0.597797271305881	0	NA	3896	1
cg14551079	12	99548863	0.002576	0.002447	0.2924704336838635	0	NA	3894	1
cg14551114	13	52368022	4.21e-4	7.23e-4	0.5603673267887247	0	NA	3893	1
cg14551162	3	152357055	3.09e-4	8.76e-4	0.7242835742210395	0	NA	3897	1
cg14551227	10	98500858	3.26e-4	6.41e-4	0.6110464100863586	0	NA	3895	1
cg14551255	14	74890209	-0.001303	0.0019090000000000003	0.4948872480425928	0	NA	3896	1
cg14551338	9	133826624	-0.00143	0.002158	0.5075543535535054	0	NA	3892	1
cg14551417	17	53893924	-0.00093000000000000005	0.001135	0.412567782765434	0	NA	3891	1
cg14551426	9	74159648	-0.002206	0.001356	0.10377030670718307	0	NA	3897	1
cg14551458	5	123149103	-0.004045	0.002188	0.06449821196458165	0	NA	3895	1
cg14551582	19	33310539	3.24e-4	0.001027	0.7523957260716159	0	NA	3897	1
cg14551651	2	89161532	0.004277	0.001274	7.875241133564623e-4	0	NA	3895	1
cg14551693	19	52325651	7.53e-4	0.001592	0.6362203494546408	0	NA	3897	1
cg14551720	10	36735845	2.5000000000000005e-5	8.07e-4	0.9752863395822412	0	NA	3897	1
cg14551860	1	27844043	2.04e-4	7.86e-4	0.7952170923637806	0	NA	3896	1
cg14551944	8	103826217	7.79e-4	5.78e-4	0.17773852614490146	0	NA	3875	1
cg14551975	15	59478332	0.001183	0.001448	0.4139347427079177	0	NA	3894	1
cg14552186	16	2263061	0.001015	6.1e-4	0.09612553435443577	0	NA	3896	1
cg14552231	16	14280302	-0.001618	0.001236	0.19051352309628136	0	NA	3892	1
cg14552267	2	45823379	1.81e-4	6.89e-4	0.7927821524119094	0	NA	3897	1
cg14552281	19	35967552	-3.3299999999999996e-4	0.001531	0.8278148897218135	0	NA	3894	1
cg14552392	18	28835503	-5.32e-4	8.79e-4	0.5450240461616342	0	NA	3897	1
cg14552400	12	122361944	-0.001422	0.001168	0.2234270587293836	0	NA	3886	1
cg14552457	20	18238890	-7.73e-4	0.001401	0.581120504079546	0	NA	3887	1
cg14552491	4	4355169	-5.88e-4	0.001361	0.6657157804299763	0	NA	3895	1
cg14552495	11	13388838	1.76e-4	0.001021	0.863138779106202	0	NA	3896	1
cg14552631	19	4366048	-3.68e-4	8.94e-4	0.680608359736707	0	NA	3876	1
cg14552729	3	151158671	0.001323	0.001767	0.45402197434008634	0	NA	3893	1
cg14552744	3	182879900	0.003745	0.002978	0.20855258933193144	0	NA	3867	1
cg14552860	11	64520531	4.95e-4	7.88e-4	0.5298908849765118	0	NA	3896	1
cg14552874	2	101813091	-9.120000000000002e-4	7.82e-4	0.24351725886297587	0	NA	3893	1
cg14553042	5	173369264	5.84e-4	0.00198	0.7680324613633532	0	NA	3865	1
cg14553053	8	144625381	0.001266	0.001009	0.20958491442709204	0	NA	3897	1
cg14553109	15	81274413	-0.0017429999999999998	8.83e-4	0.04838715169089653	0	NA	3894	1
cg14553280	2	25546549	0.001184	9.89e-4	0.2312407456679021	0	NA	3896	1
cg14553352	2	240323112	-2.16e-4	2.72e-4	0.4271269450946635	0	NA	3897	1
cg14553370	1	232117961	-0.001188	6.97e-4	0.08829749152150752	0	NA	3897	1
cg14553545	2	43427088	-5.71e-4	4.6900000000000007e-4	0.22342011713960108	0	NA	3896	1
cg14553611	7	18650365	0.001003	9.35e-4	0.28339350002178326	0	NA	3896	1
cg14553809	7	97252814	0.00225	0.002293	0.3264708166666185	0	NA	3894	1
cg14553836	14	44951231	0.001029	0.001479	0.4865914418073241	0	NA	3881	1
cg14554139	11	59185053	-2.93e-4	9.91e-4	0.7674890230374204	0	NA	3897	1
cg14554280	9	71581598	7.63e-4	0.001256	0.5435297069926732	0	NA	3893	1
cg14554351	10	4213136	-0.001424	7.85e-4	0.06967576456688754	0	NA	3895	1
cg14554423	1	20171961	0.004955	0.003681	0.17826975182008198	0	NA	3896	1
cg14554507	2	4909803	0.001044	0.001661	0.5296521992794464	0	NA	3894	1
cg14554511	1	182573666	-4.19e-4	2.79e-4	0.13315080540663737	0	NA	3879	1
cg14554577	20	61842275	-0.001076	0.001204	0.3714890041234532	0	NA	3895	1
cg14554726	22	27242678	-7.8e-4	8.52e-4	0.35993289779741844	0	NA	3896	1
cg14554802	12	22679985	1.06e-4	0.001209	0.9301343820828079	0	NA	3892	1
cg14554892	1	162336618	-0.001295	0.001941	0.5046559734575975	0	NA	3879	1
cg14554932	11	100551043	-0.001338	0.00118	0.2568372081739294	0	NA	3895	1
cg14555233	13	50637481	-0.001412	0.00126	0.2624432942854574	0	NA	3799	1
cg14555276	18	57621101	-0.003938	0.001428	0.005820904379392721	0	NA	3888	1
cg14555284	4	184244765	8.04e-4	0.001186	0.4978294327696882	0	NA	3897	1
cg14555288	6	21769397	-0.001604	0.00207	0.4384110279911113	0	NA	3748	1
cg14555534	17	27904901	5.91e-4	8.38e-4	0.4806542990956774	0	NA	3887	1
cg14555754	1	155912154	3.57e-4	9.570000000000001e-4	0.7091181135729983	0	NA	3893	1
cg14555967	2	198470913	-6.91e-4	0.001109	0.533229415828711	0	NA	3879	1
cg14556018	1	205595245	-7.849999999999999e-4	8.3e-4	0.344259210513081	0	NA	3897	1
cg14556089	20	62183291	-5.38e-4	7.69e-4	0.4841709688659993	0	NA	3832	1
cg14556317	8	8182300	0.001256	0.001425	0.37809945921962756	0	NA	3893	1
cg14556390	4	151269284	-0.003437	0.001729	0.046827811692426204	0	NA	3885	1
cg14556503	6	74104870	-0.001971	0.004901	0.6875641999683922	0	NA	3891	1
cg14556531	15	37392114	8.309999999999999e-4	6.31e-4	0.18785296780090677	0	NA	3892	1
cg14556592	18	9540257	-3.37e-4	9.45e-4	0.7213809774764304	0	NA	3897	1
cg14556701	2	79088803	0.00255	0.004803	0.5954754816900131	0	NA	3889	1
cg14556874	22	26715443	1.18e-4	8.04e-4	0.8833165885674368	0	NA	3897	1
cg14557096	2	71157653	2.1199999999999998e-4	0.001278	0.868248086471018	0	NA	3896	1
cg14557302	20	30064743	-2.3399999999999997e-4	0.001162	0.8404038479547353	0	NA	3895	1
cg14557333	7	105284162	-2.51e-4	8.72e-4	0.773466126804353	0	NA	3897	1
cg14557415	1	21655777	-5.8e-5	8.4e-4	0.9449517153986321	0	NA	3895	1
cg14557508	14	73024730	-4.180000000000001e-4	0.001539	0.7859258019642213	0	NA	3894	1
cg14557522	11	66386328	-0.001148	6.97e-4	0.09954595560442776	0	NA	3896	1
cg14557669	17	30986124	9.18e-4	0.001432	0.5214827575419929	0	NA	3896	1
cg14557721	8	622807	-7.39e-4	9.94e-4	0.4572027673492314	0	NA	3897	1
cg14557845	12	131522868	-1.69e-4	7.71e-4	0.8264974884566358	0	NA	3897	1
cg14557853	16	436508	-4.3e-4	8.949999999999999e-4	0.6309096326891458	0	NA	3897	1
cg14557900	8	29545611	0.001059	0.001127	0.3473905412209607	0	NA	3894	1
cg14558007	8	130566361	-0.002205	0.001096	0.0442345584378016	0	NA	3897	1
cg14558021	6	133832835	-7.39e-4	0.0012930000000000003	0.5676342933128473	0	NA	3894	1
cg14558275	7	106505852	-1.2100000000000001e-4	9.58e-4	0.8994906555177771	0	NA	3833	1
cg14558406	5	55556553	-0.001274	0.001345	0.34353081481151143	0	NA	3892	1
cg14558450	16	11721144	4.2e-5	9.69e-4	0.9654275936380903	0	NA	3894	1
cg14558712	13	27203226	-0.0013950000000000002	0.001402	0.3197327953109721	0	NA	3897	1
cg14558793	7	80532194	0.00119	0.001236	0.33565634762393803	0	NA	3894	1
cg14558841	12	123645190	9.41e-4	0.00117	0.4212390361593674	0	NA	3891	1
cg14558898	16	71539019	-6.25e-4	0.001603	0.6966149686448314	0	NA	3891	1
cg14559045	1	65243126	0.002706	0.001663	0.10369891754471669	0	NA	3809	1
cg14559083	14	105951604	-1.1e-5	7.33e-4	0.9880267383994988	0	NA	3897	1
cg14559090	1	111778609	-1.9799999999999996e-4	7.73e-4	0.7978389606341483	0	NA	3897	1
cg14559224	17	73841195	-0.0017310000000000001	6.13e-4	0.0047455428547020255	0	NA	3896	1
cg14559307	3	120112288	-0.001272	0.001341	0.34285163715698685	0	NA	3894	1
cg14559385	14	32852658	0.002227	0.001641	0.17474965144246435	0	NA	3888	1
cg14559461	11	117087917	3e-6	8.39e-4	0.997147021952644	0	NA	3893	1
cg14559482	14	73364767	-0.001705	0.00104	0.1011251788174391	0	NA	3895	1
cg14559492	1	108114499	0.001203	0.001318	0.36137583662869116	0	NA	3895	1
cg14559537	13	77430364	-0.001665	0.001768	0.34632470461181636	0	NA	3890	1
cg14559600	8	29537970	-0.002332	0.001004	0.02019478168212316	0	NA	3896	1
cg14559610	15	48662758	3.84e-4	8.4e-4	0.6475683676310555	0	NA	3897	1
cg14559634	8	17538007	5.81e-4	0.001074	0.5885294031536672	0	NA	3896	1
cg14559650	1	230296950	5.64e-4	6.82e-4	0.40824869668805136	0	NA	3896	1
cg14559672	11	1049691	-0.002921	8.920000000000001e-4	0.0010578783595757435	0	NA	3897	1
cg14559694	14	59487162	-0.001063	0.001874	0.5705539481405186	0	NA	3810	1
cg14559744	11	3189108	0.002004	0.001047	0.05561503032874397	0	NA	3892	1
cg14559813	18	9840309	-8.960000000000001e-4	0.001319	0.4969462115300527	0	NA	3896	1
cg14559927	18	12028559	6.7e-4	0.001024	0.5129205588162427	0	NA	3888	1
cg14560226	13	102308119	-0.001008	0.00182	0.579684138673638	0	NA	3895	1
cg14560241	5	135257318	0.001007	0.002008	0.6160234826409265	0	NA	3854	1
cg14560369	1	58898552	-0.003216	0.003056	0.2926362382120704	0	NA	3894	1
cg14560375	16	70800842	-1.76e-4	6.64e-4	0.790963055258609	0	NA	3897	1
cg14560482	14	69331840	-0.001715	0.001071	0.10930889741657537	0	NA	3895	1
cg14560496	6	107347161	-5.33e-4	7.06e-4	0.4502744789346241	0	NA	3895	1
cg14560539	16	70839885	2.1599999999999996e-4	0.001281	0.8660969113319577	0	NA	3896	1
cg14560655	2	139173701	-3.47e-4	0.001846	0.8508970345420075	0	NA	3833	1
cg14560716	16	1694799	3.5700000000000006e-4	0.001047	0.7331229954665357	0	NA	3896	1
cg14560732	10	30471783	0.001028	8.67e-4	0.2357416603005944	0	NA	3896	1
cg14560789	11	120203212	-0.001985	0.0018730000000000003	0.28923690872981017	0	NA	3863	1
cg14560803	10	123551439	0.001026	0.001042	0.3247985199007294	0	NA	3895	1
cg14561075	1	152913622	-0.0018340000000000001	0.002139	0.39121833205569584	0	NA	3897	1
cg14561154	8	80679891	1.31e-4	2.02e-4	0.5166520082884205	0	NA	3870	1
cg14561322	8	128551269	1.9e-5	9.14e-4	0.9834149727675121	0	NA	3895	1
cg14561335	16	88693257	-8.36e-4	0.001062	0.43116832447233844	0	NA	3891	1
cg14561349	2	219081704	1.61e-4	2.27e-4	0.478168667100434	0	NA	3811	1
cg14561361	8	131399267	-9.7e-5	0.001018	0.9240885581365496	0	NA	3895	1
cg14561412	11	126740626	-2.0900000000000004e-4	0.00125	0.8672126844189824	0	NA	3894	1
cg14561438	4	7263150	-0.001449	0.0022	0.5101293060780383	0	NA	3897	1
cg14561565	20	3401214	8.14e-4	7.15e-4	0.25492781030871325	0	NA	3877	1
cg14561567	12	71833390	-2.25e-4	3.47e-4	0.516716580457677	0	NA	3897	1
cg14561649	2	240044446	-1.8399999999999997e-4	7.65e-4	0.8099249313469556	0	NA	3896	1
cg14561683	2	130031541	4.71e-4	0.001007	0.6399806036945439	0	NA	3897	1
cg14561694	2	131607938	-6.63e-4	0.001197	0.5796577486232556	0	NA	3893	1
cg14561783	1	18529477	0.0018859999999999999	0.001778	0.28880698203507654	0	NA	3896	1
cg14562133	19	47874638	4.45e-4	0.001031	0.6660177751072929	0	NA	3896	1
cg14562149	9	129395653	-0.001428	0.001299	0.27163411061694615	0	NA	3896	1
cg14562245	6	43936663	-7.61e-4	8.82e-4	0.38824095502089534	0	NA	3897	1
cg14562296	1	35653674	0.002088	0.001131	0.06486987027995915	0	NA	3890	1
cg14562325	3	158526977	-9.07e-4	8.3e-4	0.2744943203695454	0	NA	3896	1
cg14562399	19	40877546	2.2100000000000003e-4	7.85e-4	0.7783049472592252	0	NA	3864	1
cg14562441	15	71579903	0.001291	0.001619	0.42521538836584866	0	NA	3891	1
cg14562532	10	69845880	9.21e-4	0.001461	0.528439357840826	0	NA	3887	1
cg14562619	17	17106810	5.7e-4	7.81e-4	0.4654919361437332	0	NA	3897	1
cg14562755	4	126282938	-0.002484	0.00157	0.11361177001295739	0	NA	3855	1
cg14562765	1	77230959	-6e-4	0.004239	0.8874411376612629	0	NA	3897	1
cg14562771	3	10463316	-8.91e-4	6.95e-4	0.19983759886365457	0	NA	3897	1
cg14562783	16	637310	1.61e-4	8.07e-4	0.8418682510708797	0	NA	3895	1
cg14562930	11	61595050	-1.37e-4	0.00157	0.9304639367772128	0	NA	3844	1
cg14562983	8	144348486	0.001361	9.41e-4	0.1480836313768294	0	NA	3897	1
cg14563201	12	10466071	-0.002236	0.001499	0.13578800983283537	0	NA	3888	1
cg14563251	3	113345875	0.001257	8.949999999999999e-4	0.16017915512597825	0	NA	3897	1
cg14563438	5	38292031	-0.001261	0.001663	0.4482904463271333	0	NA	3887	1
cg14563558	11	1324024	0.002662	9.389999999999998e-4	0.004583561613065675	0	NA	3897	1
cg14563666	17	80617560	-3.28e-4	0.001791	0.854689809487899	0	NA	3861	1
cg14563792	1	44479707	-8.09e-4	0.0011	0.4620627130075816	0	NA	3896	1
cg14563924	6	11219554	-9.82e-4	9.98e-4	0.32513127856434815	0	NA	3896	1
cg14563948	2	38827464	-4.99e-4	0.001292	0.6993315877341201	0	NA	3896	1
cg14563989	15	96241842	-7.92e-4	0.00206	0.7006330767619416	0	NA	3885	1
cg14564041	8	130554734	3.379999999999999e-4	7.92e-4	0.6695485517111655	0	NA	3897	1
cg14564129	12	43287611	-9.6e-5	0.001011	0.9243501812494318	0	NA	3897	1
cg14564255	1	111359939	8.5e-5	9.520000000000002e-4	0.9288548470716276	0	NA	3894	1
cg14564369	12	28703909	0.001016	0.001061	0.3382709652756769	0	NA	3895	1
cg14564422	10	120504490	3.94e-4	9.77e-4	0.6867456862606447	0	NA	3895	1
cg14564439	7	102067066	-8.67e-4	3.86e-4	0.02469670749856082	0	NA	3896	1
cg14564494	21	37506911	0.002818	9.54e-4	0.003138076219572471	0	NA	3896	1
cg14564519	12	102514040	1.23e-4	2.22e-4	0.5795418530484786	0	NA	3813	1
cg14564691	2	139544482	-0.001356	0.00244	0.5783901768834925	0	NA	3895	1
cg14564816	4	70689006	-5.46e-4	0.001306	0.6758956136377543	0	NA	3882	1
cg14565059	4	3355126	-0.002498	0.001143	0.02885390406308615	0	NA	3895	1
cg14565067	1	68113349	-1.88e-4	4.97e-4	0.7052303131057696	0	NA	3891	1
cg14565137	22	23491999	-1.42e-4	8.31e-4	0.8643193342165086	0	NA	3895	1
cg14565427	8	22062507	-3.72e-4	6.62e-4	0.5741613045094678	0	NA	3897	1
cg14565431	1	6278393	7.3e-5	9.04e-4	0.9356390128789732	0	NA	3885	1
cg14565474	2	61987037	0.0017780000000000003	0.0017250000000000002	0.30266996764523807	0	NA	3865	1
cg14565613	5	156167728	-0.002154	0.001123	0.05510130153145736	0	NA	3897	1
cg14565626	20	61347742	0.0036289999999999994	0.001631	0.026080209173689587	0	NA	3896	1
cg14565698	3	39952696	-0.001805	0.001287	0.16077004814731427	0	NA	3895	1
cg14565721	19	38916488	-0.002249	9.45e-4	0.017317610314247216	0	NA	3896	1
cg14565875	1	229685233	0.00124	7.56e-4	0.10096116988801082	0	NA	3897	1
cg14566095	16	55876964	-0.001015	0.001928	0.5985739981236116	0	NA	3881	1
cg14566111	12	40949109	0.002163	0.001701	0.2035135212948538	0	NA	3872	1
cg14566148	12	6950272	0.002624	0.001269	0.038661665602501866	0	NA	3895	1
cg14566220	1	16007630	-3.8e-5	0.001048	0.9710754095294608	0	NA	3895	1
cg14566231	1	48247928	-3.49e-4	7.05e-4	0.6205750893684288	0	NA	3896	1
cg14566480	16	84746410	-2.75e-4	7.73e-4	0.7220227100076575	0	NA	3897	1
cg14566563	11	22291892	-1.8800000000000002e-4	0.001604	0.9066960337902987	0	NA	3871	1
cg14566567	5	148146611	-0.001095	0.001435	0.44542391520022784	0	NA	3894	1
cg14566573	4	31238581	-0.002522	0.001463	0.08473400607158335	0	NA	3895	1
cg14566578	16	21171470	-8.81e-4	0.003143	0.7792431769929666	0	NA	3886	1
cg14566738	1	47905506	-7.67e-4	0.001191	0.519577611853481	0	NA	3897	1
cg14566798	20	20186234	0.002589	0.001742	0.13722021654996266	0	NA	3896	1
cg14566803	7	66000443	-3.19e-4	7.39e-4	0.6659853368056496	0	NA	3895	1
cg14566815	2	178085661	-0.003201	0.002112	0.1296142018577905	0	NA	3771	1
cg14566846	20	30897726	0.001022	8.640000000000001e-4	0.23686052603916966	0	NA	3897	1
cg14566868	15	86248134	6.65e-4	0.001908	0.7274403144907163	0	NA	3754	1
cg14566882	7	18548606	-7.1e-5	0.0018370000000000003	0.9691694595147544	0	NA	3831	1
cg14566904	11	105386196	-7.19e-4	0.001187	0.5446949041920172	0	NA	3896	1
cg14567061	2	74900817	-0.001658	9.46e-4	0.07966335589969173	0	NA	3896	1
cg14567142	1	151779765	0.0017259999999999999	8.77e-4	0.04905964170356658	0	NA	3896	1
cg14567163	15	64791071	8.969999999999999e-4	7.76e-4	0.24771067606574912	0	NA	3891	1
cg14567193	12	66276861	-7.27e-4	0.00118	0.5378274035151656	0	NA	3893	1
cg14567206	3	112362102	2.5e-4	5.98e-4	0.6759031027957667	0	NA	3894	1
cg14567252	13	104425041	0.001272	0.001663	0.444341371387269	0	NA	3886	1
cg14567481	14	51706724	2.64e-4	2.41e-4	0.2733258077595574	0	NA	3896	1
cg14567513	17	80535903	-9.89e-4	8.06e-4	0.21980487129104995	0	NA	3896	1
cg14567671	1	3388012	0.001036	0.001123	0.35625274189060824	0	NA	3888	1
cg14567769	1	24111297	-6.36e-4	0.001003	0.5260170592050826	0	NA	3897	1
cg14567804	3	123757344	0.001147	0.001268	0.3656910444095371	0	NA	3893	1
cg14567825	5	149330964	1.61e-4	9.2e-4	0.8610796335846527	0	NA	3896	1
cg14567957	6	76204172	-0.001622	0.002331	0.48652985278316746	0	NA	3729	1
cg14568311	10	71868633	-4.2e-5	0.001022	0.967219450814673	0	NA	3893	1
cg14568318	2	196478595	0.002106	0.002275	0.354594481775589	0	NA	3897	1
cg14568422	18	53069269	0.002267	0.003138	0.47002727660213817	0	NA	3882	1
cg14568490	7	135645153	-0.006241	0.002076	0.0026448096867369916	0	NA	3745	1
cg14568659	15	38882089	9.38e-4	8.37e-4	0.26242875845548813	0	NA	3897	1
cg14568711	1	15447344	-4.3700000000000005e-4	8.79e-4	0.6190791462868779	0	NA	3891	1
cg14568919	5	122194282	-4.3e-4	0.001413	0.7608863522494531	0	NA	3897	1
cg14568928	10	74778006	1.73e-4	0.001065	0.8709583385449898	0	NA	3885	1
cg14569009	6	12568473	0.00159	0.001202	0.1859034469897752	0	NA	3897	1
cg14569040	17	54713112	7.3e-4	0.001135	0.5201126253890794	0	NA	3897	1
cg14569119	3	64519143	7.64e-4	0.003538	0.8290335741085921	0	NA	3895	1
cg14569250	8	107370398	8.78e-4	0.001323	0.506918678586385	0	NA	3896	1
cg14569513	11	70165870	4.2999999999999995e-5	7.68e-4	0.9553501054408275	0	NA	3895	1
cg14569727	16	88797119	0.002486	0.001192	0.03701754860645449	0	NA	3896	1
cg14569729	22	49665720	3.33e-4	0.001704	0.8450621761545056	0	NA	3895	1
cg14569785	2	40662175	6.04e-4	9.24e-4	0.5133182142861437	0	NA	3896	1
cg14569812	21	44515308	9.67e-4	8.19e-4	0.23771867053761925	0	NA	3896	1
cg14569891	12	110177743	-1.4e-4	6.67e-4	0.8337495837769464	0	NA	3896	1
cg14569920	22	37984818	-0.001436	7.94e-4	0.07051872953959068	0	NA	3896	1
cg14570145	12	124809164	0.001641	0.001305	0.20858303805168651	0	NA	3892	1
cg14570166	2	85440215	-6.18e-4	6.54e-4	0.3446822953880823	0	NA	3895	1
cg14570217	1	39393663	6.629999999999999e-4	0.00154	0.6668177991498927	0	NA	3885	1
cg14570236	21	42539914	2.5e-5	6.63e-4	0.9699209833036914	0	NA	3894	1
cg14570280	13	30964034	7e-5	7.11e-4	0.92157268383416	0	NA	3896	1
cg14570309	11	64510594	-7.4e-5	2.29e-4	0.7465861096766081	0	NA	3879	1
cg14570348	19	3877773	0.0037	0.002843	0.1931071578628875	0	NA	3896	1
cg14570377	16	30666853	2.08e-4	6.89e-4	0.7627383644157444	0	NA	3897	1
cg14570432	19	49603357	-1.9899999999999999e-4	8.39e-4	0.8125116221628834	0	NA	3897	1
cg14570469	15	22994764	4.300000000000001e-5	7.91e-4	0.9566470981381504	0	NA	3893	1
cg14570521	13	108430464	-0.003569	0.002102	0.0895253620507194	0	NA	3893	1
cg14570557	3	45311952	0.001165	7.33e-4	0.11197941072741699	0	NA	3897	1
cg14570578	11	70162833	0.001211	6.86e-4	0.07751233110925243	0	NA	3896	1
cg14570643	7	69881724	-7.14e-4	9.61e-4	0.4574961705669815	0	NA	3885	1
cg14570890	6	168492214	9.45e-4	9.95e-4	0.34223993572114786	0	NA	3895	1
cg14570958	17	75032801	-3.24e-4	7.42e-4	0.6623596235910406	0	NA	3895	1
cg14570995	17	43364393	8.02e-4	0.001012	0.4280749512122968	0	NA	3897	1
cg14571000	7	157695699	6.89e-4	0.001514	0.649047466482557	0	NA	3894	1
cg14571024	11	66259751	-7.91e-4	3.64e-4	0.029774528244611503	0	NA	3893	1
cg14571071	16	81643844	-5.4e-4	8.63e-4	0.5314958456374953	0	NA	3897	1
cg14571088	10	116100767	9.8e-5	8.82e-4	0.9115282379093772	0	NA	3895	1
cg14571192	1	85156339	-2.7e-4	2.08e-4	0.19426090330808085	0	NA	3897	1
cg14571197	11	64000524	-6.87e-4	0.001113	0.5370693963767215	0	NA	3897	1
cg14571344	13	21000772	0.0014719999999999998	8.21e-4	0.07298324698658393	0	NA	3897	1
cg14571425	9	109494762	-3.9100000000000007e-4	8.2e-4	0.6334837023362848	0	NA	3895	1
cg14571444	10	29937599	5.43e-4	0.001326	0.6821711068046701	0	NA	3895	1
cg14571454	2	184397534	-0.001895	0.003517	0.5900169366276311	0	NA	3891	1
cg14571508	8	139829544	-0.002815	0.001447	0.05172633947014255	0	NA	3889	1
cg14571688	21	17923664	-5.16e-4	0.001885	0.784284395076618	0	NA	3871	1
cg14571888	12	302876	4.9e-5	9.73e-4	0.9598357406093019	0	NA	3896	1
cg14571976	17	74391629	-4.98e-4	8.49e-4	0.5574908980132637	0	NA	3893	1
cg14572039	8	39846946	9.91e-4	0.001038	0.33971900111370446	0	NA	3896	1
cg14572117	20	36048535	6.5e-5	9.630000000000001e-4	0.9461857286652318	0	NA	3897	1
cg14572415	2	3196338	-4.84e-4	6.95e-4	0.4861765613837673	0	NA	3896	1
cg14572446	5	158204987	-1.1e-4	8.61e-4	0.8983401560162332	0	NA	3891	1
cg14572478	3	159726919	-6.46e-4	9.41e-4	0.49239551965803874	0	NA	3895	1
cg14572554	1	22266946	-8.02e-4	8.49e-4	0.3448423134768976	0	NA	3892	1
cg14572566	20	41824003	5.33e-4	9.79e-4	0.5861434768940126	0	NA	3896	1
cg14572673	21	37376871	2.51e-4	9.78e-4	0.7974518938131925	0	NA	3892	1
cg14572689	10	95276766	-0.0019249999999999998	0.001735	0.2672101956326826	0	NA	3854	1
cg14572691	20	24898578	-2.49e-4	7.3e-4	0.733031394896035	0	NA	3897	1
cg14572744	7	128854125	0.001336	8.34e-4	0.10917364065519432	0	NA	3892	1
cg14572778	19	38389376	4.3e-5	3.36e-4	0.8981678153317556	0	NA	3884	1
cg14572802	20	17637920	5.899999999999999e-4	7.58e-4	0.43635438704941393	0	NA	3891	1
cg14572817	12	23713608	1.8e-5	0.001236	0.9883807326417775	0	NA	3897	1
cg14573175	12	110069122	-6.29e-4	0.002316	0.7859380995510589	0	NA	3897	1
cg14573371	6	106664530	-0.001743	0.001248	0.16252347540965417	0	NA	3892	1
cg14573386	12	66459015	7.53e-4	0.00116	0.5162492264815519	0	NA	3897	1
cg14573389	22	49117154	-4.97e-4	6.92e-4	0.4726289889601516	0	NA	3896	1
cg14573519	1	228492332	-5.14e-4	6.45e-4	0.4255095611501392	0	NA	3895	1
cg14573583	11	125142825	0.001181	0.001989	0.552668825621712	0	NA	3892	1
cg14573615	15	75419414	-3.9e-4	9.7e-4	0.6876385041719466	0	NA	3893	1
cg14573634	21	31693753	4e-6	0.001441	0.9977851949031462	0	NA	3896	1
cg14573635	6	15497328	-1.64e-4	9.91e-4	0.8685587887248504	0	NA	3895	1
cg14573649	6	89970696	-5.04e-4	7.89e-4	0.5229639333011167	0	NA	3889	1
cg14573741	20	42208356	2.29e-4	0.001459	0.8752788790716977	0	NA	3891	1
cg14573746	16	12626175	-6.969999999999999e-4	0.001061	0.5112275817954928	0	NA	3895	1
cg14573826	14	65409667	-9.91e-4	9.85e-4	0.3143716193870066	0	NA	3885	1
cg14573839	10	94257668	-4.4599999999999994e-4	0.002197	0.839131830340227	0	NA	3859	1
cg14573869	13	109280679	-0.001287	0.001915	0.5015438045628987	0	NA	3789	1
cg14573977	4	167087244	4.18e-4	6.59e-4	0.5258887199715852	0	NA	3885	1
cg14574038	20	60074136	-4.17e-4	9.46e-4	0.6593553444400277	0	NA	3896	1
cg14574044	6	136259848	-1.24e-4	0.001633	0.9394717150054085	0	NA	3894	1
cg14574116	4	99417784	7.47e-4	9.22e-4	0.41782797983977177	0	NA	3895	1
cg14574315	11	18351321	2.23e-4	0.001113	0.841199518313349	0	NA	3897	1
cg14574365	18	71948060	-7.58e-4	0.001055	0.4724592720524236	0	NA	3896	1
cg14574476	14	68488011	6.93e-4	0.001006	0.490907094281338	0	NA	3896	1
cg14574514	2	241986007	5.62e-4	0.0019470000000000002	0.7728498380991988	0	NA	3794	1
cg14574568	20	24993062	-9.1e-5	8.31e-4	0.912800672511812	0	NA	3895	1
cg14574579	21	43541201	2.71e-4	0.001102	0.8057468588877512	0	NA	3896	1
cg14574582	5	179051690	-0.001161	5.49e-4	0.03445091091918462	0	NA	3897	1
cg14574636	18	3410535	2.9000000000000004e-5	8.14e-4	0.97158014937859	0	NA	3893	1
cg14574698	1	229544529	-0.001382	0.001121	0.21764000502371567	0	NA	3897	1
cg14574818	5	142319001	-1.53e-4	0.001456	0.9163104107902164	0	NA	3891	1
cg14574842	1	238116679	-0.002859	0.001543	0.06389898799880574	0	NA	3895	1
cg14574853	16	78061959	-4.65e-4	8.42e-4	0.5807726073166959	0	NA	3894	1
cg14575022	12	96617885	-0.0031580000000000002	0.00508	0.5341697054078466	0	NA	3889	1
cg14575131	22	31933466	-0.002858	0.0013220000000000003	0.03062773957439269	0	NA	3896	1
cg14575140	14	52822859	0.001094	7.1e-4	0.12335449722525092	0	NA	3894	1
cg14575150	16	48388946	3.559999999999999e-4	0.001156	0.7581139279517044	0	NA	3887	1
cg14575164	11	124951616	-2.85e-4	8.85e-4	0.7474270141621058	0	NA	3894	1
cg14575169	21	46339550	1.25e-4	6.82e-4	0.8545748289611618	0	NA	3897	1
cg14575215	12	133316644	-0.004413	0.002431	0.06947745887757843	0	NA	3891	1
cg14575449	8	109818081	-0.001682	0.00146	0.24929855757366864	0	NA	3892	1
cg14575584	3	52282947	-0.00133	7.27e-4	0.06733431295125045	0	NA	3897	1
cg14575594	10	3944845	9.4e-5	0.002342	0.9679841945331372	0	NA	3845	1
cg14575648	1	20513076	0.001648	0.001278	0.19721915117555708	0	NA	3896	1
cg14575697	3	123110225	-0.001769	0.001815	0.3297311004287631	0	NA	3894	1
cg14575719	3	100427047	-8.4e-5	8.5e-4	0.9212783861682133	0	NA	3891	1
cg14575756	10	31426448	1.01e-4	8.57e-4	0.906184153609305	0	NA	3896	1
cg14575773	14	77438070	6.46e-4	8.640000000000001e-4	0.45465006918999823	0	NA	3895	1
cg14576059	16	89989486	2.35e-4	3.93e-4	0.5498637029866055	0	NA	3878	1
cg14576118	12	12464491	8.18e-4	0.00133	0.5385298935031793	0	NA	3893	1
cg14576136	22	45996204	1.11e-4	8.15e-4	0.8916660850518969	0	NA	3896	1
cg14576179	7	70976348	4.8699999999999997e-4	9.61e-4	0.6123205676217672	0	NA	3894	1
cg14576180	6	108394463	5.52e-4	8.83e-4	0.5318781514013171	0	NA	3896	1
cg14576185	2	234242884	-0.002324	9.049999999999999e-4	0.010230019889039344	0	NA	3896	1
cg14576502	8	102962279	0.0026000000000000003	0.001542	0.09177231887659208	0	NA	3895	1
cg14576521	15	38342180	6.810000000000001e-4	0.001619	0.6740252701096013	0	NA	3896	1
cg14576582	8	25199917	3.1499999999999996e-4	7.64e-4	0.680116862737848	0	NA	3889	1
cg14576656	16	14164342	0.001283	9.24e-4	0.16497628251892196	0	NA	3894	1
cg14576753	18	3153379	0.001261	0.001226	0.30369206576799757	0	NA	3896	1
cg14576812	3	138999739	-0.00406	0.001514	0.00732626804503056	0	NA	3894	1
cg14576839	5	178367233	0.001358	0.002094	0.5166489511479031	0	NA	3892	1
cg14576850	1	100968170	-4.56e-4	0.00129	0.7237223445652455	0	NA	3895	1
cg14576955	22	39872869	-0.001038	9.06e-4	0.2519212226552743	0	NA	3896	1
cg14576964	14	50807921	-0.001849	9.96e-4	0.06339290396650508	0	NA	3895	1
cg14577083	17	19573861	-0.001951	0.001172	0.09597745999191876	0	NA	3891	1
cg14577434	6	2502607	-1.7e-5	0.001969	0.9931112904934645	0	NA	3895	1
cg14577463	20	56662915	0.001346	0.00106	0.20415184719815768	0	NA	3894	1
cg14577589	3	72006086	-9.54e-4	9.16e-4	0.29765064296287547	0	NA	3895	1
cg14577628	22	23213310	1.54e-4	0.001143	0.8928228556386614	0	NA	3897	1
cg14577697	2	85154309	-3.38e-4	2.63e-4	0.19873249931991466	0	NA	3895	1
cg14577902	1	22643804	0.001374	0.001898	0.46911490240632053	0	NA	3896	1
cg14577909	11	83435501	-4.08e-4	0.002131	0.8481656793678287	0	NA	3895	1
cg14577946	14	21737003	3.23e-4	7.63e-4	0.6720552644619671	0	NA	3879	1
cg14577958	8	24372652	7.52e-4	9.1e-4	0.40859217948473286	0	NA	3895	1
cg14578137	2	236228514	2.54e-4	0.001168	0.8278453931767782	0	NA	3894	1
cg14578275	1	30182568	0.001089	6.71e-4	0.1045999185529219	0	NA	3896	1
cg14578292	10	11556023	2.15e-4	0.001646	0.8960761704925553	0	NA	3883	1
cg14578467	13	40501327	-4e-5	0.00122	0.9738445366487333	0	NA	3897	1
cg14578507	20	54775489	-1.15e-4	0.001	0.9084451220443794	0	NA	3897	1
cg14578535	19	39904239	-1.72e-4	4.98e-4	0.7298075637118129	0	NA	3869	1
cg14578564	12	30908425	0.001616	6.56e-4	0.01376206626895165	0	NA	3895	1
cg14578887	14	55031449	6.37e-4	7.78e-4	0.412919894618169	0	NA	3893	1
cg14579056	13	97931273	0.003052	0.002062	0.13884218777746132	0	NA	3897	1
cg14579119	22	19974676	-2.97e-4	3.7e-4	0.4221465904306344	0	NA	3872	1
cg14579430	1	19972300	-0.002142	0.00262	0.41361004542785795	0	NA	3897	1
cg14579734	8	142065135	0.004055	0.001978	0.0403594975970264	0	NA	3897	1
cg14579902	2	139587044	-0.001457	0.001097	0.1841227023576774	0	NA	3888	1
cg14580068	17	44915229	-5.7e-4	7.91e-4	0.471151452399265	0	NA	3897	1
cg14580164	12	26286940	-4.84e-4	9.92e-4	0.6256183895095864	0	NA	3895	1
cg14580376	1	53380395	8.03e-4	7.36e-4	0.27525853432059144	0	NA	3896	1
cg14580435	14	21324319	-1.07e-4	0.002081	0.958992770353282	0	NA	3895	1
cg14580489	10	21994602	1.4e-5	7.26e-4	0.9846147498879692	0	NA	3895	1
cg14580608	17	17579573	-0.002176	0.001023	0.03341366735038675	0	NA	3897	1
cg14580667	14	77737685	7.53e-4	0.001724	0.6622745733429367	0	NA	3895	1
cg14580749	16	52686205	-8.219999999999999e-4	0.001791	0.6462618322203637	0	NA	3896	1
cg14580770	17	2997071	-1.11e-4	0.0018179999999999997	0.9513145265425289	0	NA	3843	1
cg14580920	1	246666955	0.001277	0.0018	0.4780487155440829	0	NA	3897	1
cg14580950	6	136810956	8.09e-4	0.001489	0.5869111051465654	0	NA	3885	1
cg14580965	22	51157778	-0.001246	7.84e-4	0.1119959024976647	0	NA	3896	1
cg14580966	3	81699656	0.00158	0.001212	0.1923596430028739	0	NA	3889	1
cg14581097	13	52520116	0.002029	9.9e-4	0.040413741199001915	0	NA	3890	1
cg14581135	1	94124251	-5.71e-4	7.5e-4	0.4464579957025611	0	NA	3896	1
cg14581304	5	167302066	-4.94e-4	9.049999999999999e-4	0.5851646825916363	0	NA	3896	1
cg14581335	10	97543570	0.001745	0.001436	0.22429704307830897	0	NA	3896	1
cg14581523	21	33394885	-0.001483	0.002973	0.6179042675589914	0	NA	3895	1
cg14581617	16	47684563	-6.77e-4	8.07e-4	0.40152007308113363	0	NA	3891	1
cg14581811	14	101698815	-0.001282	0.001052	0.22298420966892146	0	NA	3893	1
cg14581949	4	154604931	0.001614	0.001801	0.3701626190262368	0	NA	3897	1
cg14581997	8	133361568	-3.32e-4	0.001239	0.7887316243591468	0	NA	3897	1
cg14582318	20	56131069	0.002608	0.003713	0.48243162592411865	0	NA	3897	1
cg14582513	15	81196248	8.03e-4	7.21e-4	0.26539463633800214	0	NA	3897	1
cg14582662	1	226065109	-1.57e-4	8.94e-4	0.8605962502290712	0	NA	3896	1
cg14582770	1	228901623	9.33e-4	0.001615	0.5634606164906569	0	NA	3886	1
cg14582825	11	114270728	3.4e-4	2.51e-4	0.1755508756937092	0	NA	3895	1
cg14582888	3	49378271	6.4e-5	4.3200000000000004e-4	0.8822258519234486	0	NA	3891	1
cg14582924	2	52599979	0.0016720000000000003	0.001077	0.12055206780191628	0	NA	3895	1
cg14583126	5	66452973	-4.51e-4	0.001083	0.6770911171166478	0	NA	3897	1
cg14583198	6	126407919	-2.38e-4	0.001138	0.8343398550658195	0	NA	3895	1
cg14583203	12	57387157	-0.002171	0.001576	0.16834595267606012	0	NA	3879	1
cg14583247	5	14212576	-8.27e-4	9.9e-4	0.4035186830689206	0	NA	3892	1
cg14583300	2	238358457	-0.001582	0.002338	0.4986301373545444	0	NA	3896	1
cg14583323	11	118818810	-8.53e-4	0.001081	0.430062806814049	0	NA	3895	1
cg14583341	6	42085302	4.3e-5	7.73e-4	0.9556386158459784	0	NA	3896	1
cg14583419	2	208339748	6.26e-4	3.24e-4	0.053347316695422024	0	NA	3895	1
cg14583440	12	6687042	8.72e-4	6.98e-4	0.2115613394076061	0	NA	3897	1
cg14583552	21	45170145	0.002028	8.35e-4	0.015151288322310389	0	NA	3896	1
cg14583558	22	39704978	0.0034589999999999994	0.002384	0.14680135305578706	0	NA	3897	1
cg14583561	7	16697527	8.069999999999999e-4	0.00107	0.4507257710273858	0	NA	3893	1
cg14583683	4	170676744	-6.020000000000001e-4	0.002101	0.774472048216513	0	NA	3740	1
cg14583755	7	26893458	5.05e-4	7.36e-4	0.49262400672021833	0	NA	3893	1
cg14583805	14	78226814	-4.24e-4	5.09e-4	0.40484140523834006	0	NA	3873	1
cg14583821	5	149765852	-0.001003	8.54e-4	0.2402055932898939	0	NA	3896	1
cg14583924	1	35225197	-7.9e-5	0.001161	0.945749980435789	0	NA	3892	1
cg14584051	6	14883168	7e-6	5.97e-4	0.9906447840023976	0	NA	3897	1
cg14584103	12	129304588	-7.32e-4	0.001017	0.4716703064318139	0	NA	3896	1
cg14584254	3	191750463	-1.3e-4	0.001392	0.9255930954596046	0	NA	3895	1
cg14584278	15	77739597	-2.14e-4	0.001683	0.8988185980427208	0	NA	3883	1
cg14584292	11	122063558	-6.72e-4	0.003051	0.8256720551380969	0	NA	3897	1
cg14584359	16	76181877	8.760000000000002e-4	0.001766	0.6198688425344274	0	NA	3896	1
cg14584422	5	146259003	-0.001431	0.001383	0.3008056920043309	0	NA	3897	1
cg14584449	10	131818609	1.75e-4	0.001594	0.9125785390422316	0	NA	3894	1
cg14584483	20	39813778	4.98e-4	7.8e-4	0.5231732831363343	0	NA	3894	1
cg14584514	3	180260473	-0.001892	0.0017280000000000002	0.2735572035246899	0	NA	3897	1
cg14584636	1	94567339	2.41e-4	7.18e-4	0.7371313483036707	0	NA	3893	1
cg14584716	4	185235245	4.84e-4	8.4e-4	0.5644864418350678	0	NA	3896	1
cg14584823	1	51787996	3.0999999999999995e-4	7.23e-4	0.6680913278017747	0	NA	3897	1
cg14585004	20	54874331	8.5e-5	8.96e-4	0.9244212060201491	0	NA	3897	1
cg14585013	15	74737601	-0.001236	6.68e-4	0.06427040892125266	0	NA	3895	1
cg14585083	20	52309403	2.04e-4	8.29e-4	0.805620603613762	0	NA	3897	1
cg14585103	8	139940608	0.001043	0.00113	0.35600259347893454	0	NA	3896	1
cg14585136	3	158420834	-3.7e-4	0.001531	0.8090342422461541	0	NA	3889	1
cg14585186	12	104974102	-0.003537	0.002127	0.0963313531388442	0	NA	3897	1
cg14585210	16	71496648	-2.8e-5	4.7e-4	0.9524945537572685	0	NA	3893	1
cg14585242	20	1791693	-2.2e-4	6.87e-4	0.7487917872524752	0	NA	3895	1
cg14585251	11	65417073	4.1e-4	9.29e-4	0.6589706589155719	0	NA	3897	1
cg14585261	1	17899250	6.5e-4	9.28e-4	0.4836581606347987	0	NA	3892	1
cg14585296	7	158321922	-6.29e-4	0.002022	0.7557412186800032	0	NA	3897	1
cg14585331	1	109455881	-0.002224	0.001755	0.20507074995823227	0	NA	3812	1
cg14585406	2	133149130	0.006045	0.002505	0.015814282964709617	0	NA	3897	1
cg14585532	1	31297360	-4e-6	1.68e-4	0.9810045433025153	0	NA	3897	1
cg14585709	4	157996014	3.51e-4	0.001024	0.7317689104690449	0	NA	3896	1
cg14585799	11	75060876	-2.2500000000000002e-4	6.95e-4	0.7461341221013926	0	NA	3896	1
cg14585803	1	14085821	2.76e-4	9.83e-4	0.7788844037716699	0	NA	3896	1
cg14585906	9	96589055	-9e-5	0.001175	0.9389451442625859	0	NA	3897	1
cg14585953	2	120233414	-0.00123	0.001479	0.40561048196157623	0	NA	3881	1
cg14586067	1	158370898	8.17e-4	0.001816	0.652789853768713	0	NA	3877	1
cg14586212	1	202149841	-4.5499999999999995e-4	0.001045	0.6632672490296712	0	NA	3896	1
cg14586259	19	43160953	-0.003081	0.001503	0.04037417073357208	0	NA	3890	1
cg14586387	18	77473804	0.003738	0.001956	0.05599906230569171	0	NA	3896	1
cg14586626	9	97729865	-1.16e-4	9.6e-4	0.9038230473544923	0	NA	3895	1
cg14586659	6	41748543	-1.43e-4	4.79e-4	0.7652921030385836	0	NA	3893	1
cg14586707	16	27365352	0.00207	9.98e-4	0.03806554032525476	0	NA	3897	1
cg14586711	2	224783534	-5.49e-4	6.09e-4	0.36733431489552315	0	NA	3896	1
cg14586914	14	74911801	-0.001194	0.001444	0.4083108588369311	0	NA	3892	1
cg14586941	1	209827055	5.74e-4	0.001217	0.6371754876295193	0	NA	3897	1
cg14586968	2	182061427	1.2199999999999998e-4	0.001937	0.9497792484615502	0	NA	3865	1
cg14586969	14	106069616	-9.73e-4	9.78e-4	0.31979097060722683	0	NA	3894	1
cg14587030	8	105691212	-0.002527	0.002014	0.2095815190541507	0	NA	3894	1
cg14587044	14	52066678	-5.89e-4	0.00112	0.5989626520694873	0	NA	3897	1
cg14587050	6	109625451	-5.85e-4	7.98e-4	0.46350798683507544	0	NA	3897	1
cg14587062	6	157800824	1.21e-4	5.68e-4	0.8313049912358684	0	NA	3890	1
cg14587160	20	12988189	3.420000000000001e-4	0.001114	0.7588420056915642	0	NA	3897	1
cg14587314	1	4288839	4.8499999999999997e-4	0.001225	0.6921652507292834	0	NA	3897	1
cg14587374	5	132009683	-9.07e-4	0.002039	0.6564455792668644	0	NA	3810	1
cg14587500	6	40308174	-0.001188	0.001275	0.3514581382751105	0	NA	3896	1
cg14587775	2	242349041	-0.001106	0.001024	0.2801073920360388	0	NA	3897	1
cg14587889	8	81051024	0.00234	0.0018060000000000003	0.19508538814952778	0	NA	3884	1
cg14587961	7	99991523	5.79e-4	8.13e-4	0.47635510216072335	0	NA	3897	1
cg14588132	3	57828337	8.67e-4	0.001928	0.652934850660189	0	NA	3727	1
cg14588267	8	38817714	2.3999999999999997e-5	9.86e-4	0.9805807923664565	0	NA	3894	1
cg14588275	11	18537703	6.52e-4	0.001364	0.6326460305777313	0	NA	3893	1
cg14588317	3	59248812	1.92e-4	0.0017250000000000002	0.9113750077644962	0	NA	3892	1
cg14588352	11	67458806	4.96e-4	7.19e-4	0.49029040239114025	0	NA	3896	1
cg14588439	2	62132536	-8.750000000000001e-4	0.001121	0.4350653983539988	0	NA	3897	1
cg14588457	9	134672835	-2.93e-4	0.001704	0.8634781294615006	0	NA	3896	1
cg14588463	19	11196237	2.56e-4	6.78e-4	0.7057417915558268	0	NA	3897	1
cg14588512	5	176147811	-2.1300000000000003e-4	8.66e-4	0.8057144124993082	0	NA	3895	1
cg14588536	14	91650433	-1.69e-4	6.91e-4	0.8067870082313137	0	NA	3894	1
cg14588669	2	15330811	-0.001399	0.00146	0.33795224853691613	0	NA	3895	1
cg14588855	7	3067293	0.002223	0.001206	0.06528761695911743	0	NA	3895	1
cg14588884	14	65603375	-3.76e-4	6.6e-4	0.5688832457276233	0	NA	3897	1
cg14589211	5	7397343	-8.400000000000001e-4	2.86e-4	0.0033133685241765695	0	NA	3894	1
cg14589246	10	99996069	-1.49e-4	9.35e-4	0.8733865996355812	0	NA	3897	1
cg14589358	2	42291824	-5.51e-4	0.001043	0.5973023760775082	0	NA	3893	1
cg14589395	2	24049933	7e-6	0.001548	0.9963920071762284	0	NA	3855	1
cg14589420	3	73101252	-0.001147	0.001149	0.3181536107936794	0	NA	3896	1
cg14589586	22	36636079	5.6e-4	0.002457	0.8197082569492079	0	NA	3894	1
cg14589781	10	4292464	9.689999999999999e-4	7.44e-4	0.19277306973585828	0	NA	3897	1
cg14590316	7	6452622	-8e-5	0.00101	0.9368672445083682	0	NA	3894	1
cg14590334	16	28144797	-0.0017450000000000002	0.001666	0.29490638738066505	0	NA	3889	1
cg14590388	11	75310145	0.001997	8.6e-4	0.02022792727144259	0	NA	3896	1
cg14590394	8	130603987	-3.81e-4	6.11e-4	0.5329113831062209	0	NA	3895	1
cg14590458	20	56185392	9.2e-4	0.001017	0.36566597531076694	0	NA	3895	1
cg14590560	19	3146674	-4.81e-4	0.001228	0.6952844634348785	0	NA	3897	1
cg14590711	5	120444719	2.44e-4	0.001419	0.8634752032196369	0	NA	3896	1
cg14590805	11	108405292	-6.78e-4	9.02e-4	0.452253763807084	0	NA	3897	1
cg14590806	7	134854347	-1.73e-4	7.66e-4	0.821319204165146	0	NA	3894	1
cg14591021	4	85735479	0.0015719999999999998	0.001034	0.12843321311085806	0	NA	3895	1
cg14591170	3	63907556	-4.5e-4	9.14e-4	0.6224780484691235	0	NA	3894	1
cg14591239	1	246688313	9.93e-4	7.8e-4	0.2029907469238147	0	NA	3897	1
cg14591280	7	71802113	-7.45e-4	8.81e-4	0.3977592033423302	0	NA	3897	1
cg14591390	4	23887667	1.67e-4	8.46e-4	0.8435148995913877	0	NA	3897	1
cg14591581	3	138338934	-4.52e-4	0.001245	0.7165658841427649	0	NA	3892	1
cg14591622	16	67243479	-8.01e-4	0.001448	0.5801423546328304	0	NA	3894	1
cg14591625	9	140410086	0.002498	0.001173	0.033206116300992565	0	NA	3896	1
cg14591686	14	32414086	6.02e-4	0.0018060000000000003	0.7388826803635273	0	NA	3897	1
cg14591730	11	65902164	0.001098	0.001421	0.43970273774194674	0	NA	3889	1
cg14591863	1	245754331	0.002867	0.001604	0.07387181444577554	0	NA	3897	1
cg14591979	11	115127672	7.319999999999999e-4	0.001113	0.510742529162959	0	NA	3896	1
cg14592034	11	66717739	0.001139	0.001219	0.3501118108628275	0	NA	3894	1
cg14592064	19	23367747	0.002207	0.001751	0.20751694747871627	0	NA	3896	1
cg14592319	13	115062579	0.001183	0.001	0.23680914741555698	0	NA	3895	1
cg14592393	2	38006635	5.55e-4	0.001507	0.712663454601293	0	NA	3779	1
cg14592487	13	95086046	-0.002558	0.002849	0.36926077976128796	0	NA	3896	1
cg14592492	19	42456010	-4.04e-4	2.3900000000000004e-4	0.09095593478865742	0	NA	3895	1
cg14592538	15	36893966	-0.001225	0.001175	0.2971552779505593	0	NA	3894	1
cg14592690	6	31884432	0.001116	9.86e-4	0.25769925111937825	0	NA	3882	1
cg14592715	15	74099098	8.139999999999999e-4	7.22e-4	0.25956333150412464	0	NA	3897	1
cg14592839	3	49506547	4.429999999999999e-4	8.649999999999999e-4	0.6085539214830145	0	NA	3895	1
cg14592981	2	134122884	-0.00143	0.002724	0.5996087112467708	0	NA	3893	1
cg14593068	18	74792182	7.39e-4	0.001641	0.6524687892984568	0	NA	3893	1
cg14593084	10	115505870	4.6e-5	7.71e-4	0.9524242196499348	0	NA	3896	1
cg14593164	1	116579206	-1.6e-4	0.001158	0.8901066511141709	0	NA	3897	1
cg14593349	9	130473826	-0.001186	9.07e-4	0.19100647267822513	0	NA	3894	1
cg14593352	18	21418923	-4.41e-4	4.95e-4	0.37297794283286756	0	NA	3885	1
cg14593366	7	102076454	-3.06e-4	7.16e-4	0.6691067220276241	0	NA	3896	1
cg14593372	12	129314460	-1.97e-4	6.99e-4	0.7780729557575933	0	NA	3896	1
cg14593575	20	45982308	5.52e-4	0.001073	0.6069405688251912	0	NA	3889	1
cg14593608	16	238368	1.13e-4	0.001677	0.9462774153019518	0	NA	3895	1
cg14593610	7	22640800	1.77e-4	6.77e-4	0.7937473823077567	0	NA	3891	1
cg14593639	6	142622028	-0.002109	0.00383	0.581871746581557	0	NA	3897	1
cg14593760	18	60786972	-3.79e-4	0.001788	0.8321314687714472	0	NA	3895	1
cg14593801	10	70241696	-0.001794	0.001621	0.26841316998213727	0	NA	3895	1
cg14593891	22	22781069	-4.28e-4	0.001172	0.7149712892528799	0	NA	3897	1
cg14593954	4	102056640	-6.21e-4	0.001339	0.6428061337255253	0	NA	3893	1
cg14594278	4	70719125	-0.001037	0.001169	0.37503422836102485	0	NA	3893	1
cg14594330	17	68169870	-0.001972	0.001076	0.06684515070816878	0	NA	3895	1
cg14594346	12	52450304	-8.81e-4	0.001121	0.43192288637143106	0	NA	3895	1
cg14594448	2	65091416	-0.0016000000000000003	0.001217	0.18860795633506575	0	NA	3892	1
cg14594589	20	43242296	5.9e-4	7.71e-4	0.4441286757727995	0	NA	3894	1
cg14594590	4	4839243	0.001405	0.001314	0.2849551485061261	0	NA	3892	1
cg14594607	8	10588833	6.46e-4	6.98e-4	0.3547051388181757	0	NA	3894	1
cg14594608	16	10971035	1.52e-4	3.81e-4	0.68992994966233	0	NA	3890	1
cg14594621	1	37091306	2.4999999999999998e-5	8.52e-4	0.9765912535279774	0	NA	3893	1
cg14594653	14	68118281	3.04e-4	9.84e-4	0.7573648183946947	0	NA	3896	1
cg14594704	16	60979049	-0.001442	0.00201	0.47311934044551546	0	NA	3894	1
cg14594737	2	44512540	1.5800000000000002e-4	0.00111	0.8868096026539162	0	NA	3896	1
cg14594743	10	56212393	-0.001528	0.0018770000000000002	0.41560771666106844	0	NA	3767	1
cg14594822	1	42774759	-1.81e-4	0.001546	0.9067995698152446	0	NA	3888	1
cg14594833	3	32463113	-0.001646	0.001122	0.14236975168457744	0	NA	3894	1
cg14594834	9	101755622	-8.38e-4	0.001484	0.572284618832319	0	NA	3893	1
cg14594855	18	72618337	-5.24e-4	0.001174	0.6553536105130828	0	NA	3896	1
cg14594917	7	37550236	0.001685	0.001225	0.16897332439805465	0	NA	3897	1
cg14595058	20	52791541	8.26e-4	7.85e-4	0.29269436003001814	0	NA	3896	1
cg14595075	11	62323782	5.86e-4	4.36e-4	0.178936520421393	0	NA	3894	1
cg14595077	5	137293618	-4.92e-4	7.64e-4	0.5195890143393902	0	NA	3896	1
cg14595244	6	89828430	2.35e-4	0.001101	0.8309819703221589	0	NA	3897	1
cg14595282	2	106513248	-3.94e-4	6.610000000000001e-4	0.551130758627262	0	NA	3896	1
cg14595291	11	35993855	-2.38e-4	0.001023	0.816033919202219	0	NA	3895	1
cg14595317	5	171025373	4.58e-4	0.001482	0.7572897033677888	0	NA	3878	1
cg14595332	2	169957298	7.8e-4	0.00144	0.5880481566969012	0	NA	3888	1
cg14595385	12	129692219	0.001786	0.001774	0.3140480184765253	0	NA	3896	1
cg14595406	16	50329633	3.36e-4	8.31e-4	0.6859685015132388	0	NA	3896	1
cg14595557	2	7006786	-0.002156	0.001037	0.03761052620060433	0	NA	3896	1
cg14595626	10	42968001	-0.0017660000000000002	0.00121	0.14442640413493107	0	NA	3896	1
cg14595647	2	166548267	5.36e-4	7.19e-4	0.4559816981935487	0	NA	3895	1
cg14595681	1	234510215	-3.5e-4	0.001294	0.7867916671816549	0	NA	3897	1
cg14595751	12	126995114	0.002146	0.0017359999999999997	0.21639347851015628	0	NA	3896	1
cg14595965	1	153493565	5.37e-4	8.4e-4	0.5226370801681554	0	NA	3895	1
cg14595974	16	1146322	-4.63e-4	0.001629	0.7762391457171052	0	NA	3897	1
cg14595995	16	31500640	3.7e-5	8.86e-4	0.9666894467060739	0	NA	3897	1
cg14596034	1	209704153	8.8e-5	0.001071	0.9345145511737473	0	NA	3891	1
cg14596064	22	18379405	-3.47e-4	9.43e-4	0.7128922115017612	0	NA	3895	1
cg14596205	11	19232715	0.002579	0.002077	0.21434920697270549	0	NA	3896	1
cg14596247	6	166313043	0.003501	0.00124	0.004751915936551202	0	NA	3888	1
cg14596310	11	452730	-0.001983	8.44e-4	0.018797327910915908	0	NA	3895	1
cg14596330	22	51176615	-0.0014550000000000001	7.51e-4	0.052694417380950535	0	NA	3895	1
cg14596338	16	4292099	3.91e-4	6.06e-4	0.5187881769845957	0	NA	3897	1
cg14596422	18	29259508	-2.42e-4	7.87e-4	0.7584652405629727	0	NA	3891	1
cg14596477	6	89088016	-0.001894	9.68e-4	0.05039315365487911	0	NA	3892	1
cg14596568	16	70693018	0.001136	0.001057	0.28249122612827	0	NA	3894	1
cg14596588	18	59759046	5.68e-4	0.001097	0.6046147382003859	0	NA	3894	1
cg14596625	3	154830232	5.4e-4	8.77e-4	0.5380691285473509	0	NA	3896	1
cg14596682	4	2470984	-4.14e-4	2.99e-4	0.16617010468287607	0	NA	3871	1
cg14596693	14	104387920	2.62e-4	2.1600000000000002e-4	0.22514398113510484	0	NA	3820	1
cg14596865	19	16430385	-0.001303	0.00216	0.5463485486169446	0	NA	3892	1
cg14596866	8	60032347	-1.65e-4	3.03e-4	0.5860599860511375	0	NA	3880	1
cg14596947	17	43471539	-0.002651	8.18e-4	0.0011918169416429778	0	NA	3895	1
cg14597035	1	206781128	3.5e-4	8.47e-4	0.6794431355356189	0	NA	3897	1
cg14597071	22	41960754	-1e-6	9.26e-4	0.9991383537735217	0	NA	3895	1
cg14597079	6	30719807	8e-4	9.95e-4	0.42138536651213493	0	NA	3896	1
cg14597098	7	949390	-0.002968	0.00381	0.435978168639066	0	NA	3897	1
cg14597213	1	110550130	-1.66e-4	0.001126	0.8827969594833298	0	NA	3895	1
cg14597378	1	89461670	-0.002181	0.00123	0.07620042032880384	0	NA	3876	1
cg14597426	22	24113481	4.8699999999999997e-4	5.28e-4	0.3563468313675512	0	NA	3893	1
cg14597502	11	82617905	2.34e-4	0.001556	0.8804603983601151	0	NA	3890	1
cg14597528	6	166657679	-6.82e-4	0.001053	0.5171962676029271	0	NA	3895	1
cg14597748	3	11740678	-4.98e-4	0.001043	0.6330283044148257	0	NA	3896	1
cg14597788	7	24756262	-8.8e-5	0.001028	0.931781923856842	0	NA	3895	1
cg14597827	14	24608615	-0.001391	8.26e-4	0.092177925265294	0	NA	3894	1
cg14597846	11	43943820	0.002173	8.73e-4	0.012806046018095893	0	NA	3897	1
cg14597964	11	62193135	7.48e-4	0.001158	0.5183173857007719	0	NA	3883	1
cg14598106	21	37630876	-0.001142	8.41e-4	0.1744931155547621	0	NA	3895	1
cg14598116	1	218518317	-0.002129	6.73e-4	0.0015591260307011245	0	NA	3897	1
cg14598461	18	27939984	-0.001041	0.0012310000000000003	0.397745825218339	0	NA	3895	1
cg14598480	11	560294	8.33e-4	8.509999999999999e-4	0.3276548843010392	0	NA	3890	1
cg14598637	19	6462504	-8.5e-5	7.84e-4	0.9136638319781939	0	NA	3897	1
cg14598668	1	10236145	4.2800000000000005e-4	0.001074	0.6902541100828619	0	NA	3897	1
cg14598721	7	50665171	0.001991	9.68e-4	0.03970371847537264	0	NA	3891	1
cg14598985	20	51843690	0.001209	0.001582	0.4447346585268432	0	NA	3897	1
cg14598989	1	68819247	0.003857	0.001	1.1478716236118335e-4	0	NA	3893	1
cg14599019	19	39903824	2.11e-4	2.63e-4	0.4223902172188523	0	NA	3896	1
cg14599058	10	74895164	3.67e-4	0.001019	0.7187297164770854	0	NA	3894	1
cg14599108	16	11853385	0.001564	0.001035	0.13076014427502153	0	NA	3893	1
cg14599125	7	35793668	-0.001829	9.33e-4	0.049955715661042684	0	NA	3895	1
cg14599154	1	174768975	-1.1e-4	0.002948	0.9702350950977947	0	NA	3897	1
cg14599160	8	39818648	0.0013040000000000003	0.002037	0.5220704740100017	0	NA	3887	1
cg14599170	4	48423336	-4.7799999999999996e-4	9.48e-4	0.6141072026177261	0	NA	3897	1
cg14599257	19	54385023	6.3e-5	3.11e-4	0.8394693055442936	0	NA	3897	1
cg14599390	7	128919771	7.82e-4	9.22e-4	0.3963509963359843	0	NA	3895	1
cg14599421	2	25842177	8.82e-4	0.001659	0.5949714969515145	0	NA	3893	1
cg14599655	6	15027106	3.04e-4	8.06e-4	0.706046369745426	0	NA	3897	1
cg14599876	16	67034322	0.002605	0.001691	0.12343643427241899	0	NA	3881	1
cg14599908	8	23711724	-6.5e-5	7.37e-4	0.9297213839083782	0	NA	3895	1
cg14599964	11	124482848	-7.08e-4	8.93e-4	0.42787504169746626	0	NA	3894	1
cg14600011	12	102213475	7.75e-4	0.001743	0.6565830542178869	0	NA	3881	1
cg14600016	15	64152536	0.002755	0.001284	0.031901820986719065	0	NA	3897	1
cg14600051	3	129617136	1.16e-4	9.570000000000001e-4	0.9035230235700373	0	NA	3890	1
cg14600312	14	69605065	0.001318	0.0017280000000000002	0.4456235515589474	0	NA	3897	1
cg14600401	12	3425313	6.77e-4	9.7e-4	0.4852158782944825	0	NA	3897	1
cg14600450	6	43189460	2.1e-4	7.16e-4	0.7692958425065086	0	NA	3896	1
cg14600644	9	93758292	-0.003276	0.002325	0.15882562985075513	0	NA	3896	1
cg14600648	1	221953679	5.42e-4	8.73e-4	0.5346998668858062	0	NA	3896	1
cg14600720	11	109856220	5.16e-4	0.001243	0.6780506198494985	0	NA	3891	1
cg14600786	19	12902996	-2.74e-4	2.14e-4	0.2004136926483201	0	NA	3895	1
cg14600855	6	45917039	0.005376	0.00392	0.1702413959096137	0	NA	3892	1
cg14601280	12	122176592	0.0018489999999999997	9.18e-4	0.04399260973127181	0	NA	3897	1
cg14601313	3	30485453	2.08e-4	0.001957	0.9153561290610859	0	NA	3893	1
cg14601413	6	6876374	-0.0011570000000000003	9.95e-4	0.24490494717454406	0	NA	3895	1
cg14601478	5	71565530	0.00166	0.001434	0.24702685373365824	0	NA	3883	1
cg14601492	14	94858226	2.51e-4	8.57e-4	0.7696122353966866	0	NA	3896	1
cg14601530	7	22424322	0.001724	0.002367	0.4664005128059682	0	NA	3797	1
cg14601684	3	106053523	0.002101	0.00157	0.18082585220552913	0	NA	3894	1
cg14601733	17	6280370	-5.41e-4	0.002207	0.8063564448387788	0	NA	3894	1
cg14601932	12	130015672	0.002057	0.0031	0.5069794004784989	0	NA	3896	1
cg14601964	17	53471796	4.500000000000001e-5	0.001126	0.9681214476824261	0	NA	3896	1
cg14602154	8	116618346	-5.45e-4	9.68e-4	0.573423628727322	0	NA	3892	1
cg14602211	9	134888591	-6.68e-4	0.001156	0.5633622407665293	0	NA	3894	1
cg14602296	5	153884055	-8.66e-4	0.001025	0.39817893166036916	0	NA	3895	1
cg14602413	9	10059287	-0.001409	0.00122	0.24812399411704675	0	NA	3893	1
cg14602578	6	90539678	1.8999999999999998e-4	2.94e-4	0.518111957112724	0	NA	3849	1
cg14602620	1	10881383	-2.8e-4	6.77e-4	0.6791748632652622	0	NA	3896	1
cg14602664	3	184045702	9.4e-5	6.94e-4	0.8922587142016704	0	NA	3897	1
cg14602699	8	102514175	3.08e-4	0.001258	0.8065856881384151	0	NA	3896	1
cg14602715	5	175261428	-9.55e-4	8.79e-4	0.27727469350067396	0	NA	3897	1
cg14602765	8	11854824	-0.004237	0.0018130000000000002	0.019438639170128724	0	NA	3869	1
cg14602796	3	50649154	-2.4e-4	2.89e-4	0.40628450392046095	0	NA	3877	1
cg14602867	5	37724793	0.001071	0.001035	0.3007704466084258	0	NA	3894	1
cg14602876	20	49126756	9e-6	2.49e-4	0.9711670771789376	0	NA	3875	1
cg14602931	22	31488845	8.61e-4	7.96e-4	0.2794043925953055	0	NA	3897	1
cg14602935	6	137776143	8.68e-4	0.001129	0.4419990067623656	0	NA	3897	1
cg14602936	7	2558096	-6.76e-4	8.44e-4	0.42316182711654765	0	NA	3893	1
cg14602960	18	61046815	0.001018	0.001612	0.5277047285276459	0	NA	3887	1
cg14603235	10	9577854	0.001085	0.001275	0.3947802449772305	0	NA	3896	1
cg14603267	18	6752213	-8.09e-4	0.001971	0.6814747395760026	0	NA	3873	1
cg14603321	3	171920662	3.46e-4	9.99e-4	0.7290824420224182	0	NA	3893	1
cg14603358	13	74339861	-2.13e-4	4.63e-4	0.6454852151680563	0	NA	3889	1
cg14603439	2	160890563	-3.16e-4	9.319999999999999e-4	0.7345676992711729	0	NA	3897	1
cg14603642	7	1141347	4.18e-4	0.001149	0.7160113923451537	0	NA	3896	1
cg14603656	20	10701925	-0.001067	0.001262	0.39784101957782037	0	NA	3891	1
cg14603657	20	3730445	-1.5e-4	0.002249	0.9468234723873867	0	NA	3897	1
cg14603678	11	62538693	-4.6e-5	2.52e-4	0.8551592152916162	0	NA	3897	1
cg14603686	11	65336566	0.001226	9.94e-4	0.21742641494611256	0	NA	3892	1
cg14603723	11	65303121	-4.18e-4	7.65e-4	0.5847874166888849	0	NA	3896	1
cg14603991	1	80869689	2.9e-4	0.001153	0.8014138177034243	0	NA	3897	1
cg14604116	11	28776204	9.2e-4	0.001289	0.47539317791536323	0	NA	3891	1
cg14604220	11	9194664	-0.002123	0.00185	0.2511471249489621	0	NA	3859	1
cg14604519	12	65019458	-4e-4	3.76e-4	0.2874058147443351	0	NA	3896	1
cg14604529	16	2041802	-2.3899999999999998e-4	0.001803	0.8945438601291529	0	NA	3892	1
cg14604564	5	17037604	-0.002329	0.003086	0.45042982331718123	0	NA	3896	1
cg14604612	18	32685989	2.2500000000000002e-4	0.00102	0.825413062302686	0	NA	3892	1
cg14604641	16	79861161	0.002055	0.002044	0.3147131341301228	0	NA	3847	1
cg14604706	15	39540180	2.1000000000000004e-4	0.001794	0.9068149983960638	0	NA	3815	1
cg14604765	8	105436169	0.002703	0.001189	0.023005762633277683	0	NA	3895	1
cg14604826	22	42463259	1.74e-4	6.98e-4	0.8031413639760697	0	NA	3895	1
cg14604850	2	109237354	-2.45e-4	7.7e-4	0.7503470236516971	0	NA	3890	1
cg14604853	10	78737803	7.76e-4	8.04e-4	0.33445760251925466	0	NA	3892	1
cg14604976	1	77591712	2.81e-4	0.001345	0.83450918183854	0	NA	3787	1
cg14605024	11	17586045	0.001955	0.001936	0.312584387659663	0	NA	3894	1
cg14605027	22	25351543	-8.48e-4	0.001308	0.5167792665718569	0	NA	3895	1
cg14605119	10	552556	2.1e-5	9.81e-4	0.9829212067652253	0	NA	3896	1
cg14605244	2	37086644	-0.002732	0.001188	0.02146730287730418	0	NA	3895	1
cg14605275	12	3443087	-4.22e-4	8.53e-4	0.6207946036667578	0	NA	3895	1
cg14605309	5	33460786	-4.45e-4	0.002144	0.8355756863298949	0	NA	3745	1
cg14605372	21	35815441	-7.33e-4	8.16e-4	0.36903399314898694	0	NA	3894	1
cg14605454	13	80705524	-8.66e-4	0.001044	0.40682045322441623	0	NA	3896	1
cg14605586	12	89250032	5.52e-4	0.001319	0.6755824178435985	0	NA	3896	1
cg14605724	20	21706785	-8.86e-4	0.003332	0.7903113248516809	0	NA	3894	1
cg14605795	1	248791427	-4.9e-5	0.001068	0.9634057756686701	0	NA	3827	1
cg14605835	17	49242657	3.6299999999999993e-4	7.51e-4	0.6288433207176718	0	NA	3897	1
cg14605964	1	25069833	4.02e-4	9.44e-4	0.6702190032242192	0	NA	3892	1
cg14606047	3	112782660	-0.001512	0.0012349999999999998	0.22084228307391662	0	NA	3894	1
cg14606120	4	10117617	3.01e-4	2.97e-4	0.310836667023669	0	NA	3859	1
cg14606234	3	178738100	-1.9700000000000002e-4	0.001232	0.8729578024177965	0	NA	3893	1
cg14606352	12	56915417	0.002992	0.00149	0.04463758649678232	0	NA	3893	1
cg14606429	3	140790084	-4.66e-4	9.64e-4	0.6288099808085704	0	NA	3891	1
cg14606439	4	148025027	-0.00244	0.001603	0.12797250807509325	0	NA	3895	1
cg14606549	1	186575243	-0.001483	0.002703	0.5832459067891467	0	NA	3895	1
cg14606589	1	7750796	0.001205	0.001124	0.2836912615210732	0	NA	3896	1
cg14606676	15	99970266	-6.96e-4	0.001011	0.4911837372759064	0	NA	3896	1
cg14606694	6	170355820	-0.00171	0.001598	0.2845798757780697	0	NA	3897	1
cg14606745	22	47776847	-0.001569	0.001354	0.24654229449745238	0	NA	3892	1
cg14606753	12	12097017	1.71e-4	0.001126	0.8792934069972547	0	NA	3892	1
cg14606877	18	32958369	-0.001314	0.001638	0.4224385475177717	0	NA	3893	1
cg14606941	16	68411327	-6.01e-4	6.98e-4	0.3892206840283555	0	NA	3895	1
cg14606976	1	100111015	0.00045500000000000006	0.001159	0.6946298539035927	0	NA	3896	1
cg14607014	20	31577468	-9.1e-4	8.63e-4	0.29167182384308443	0	NA	3895	1
cg14607163	20	541483	8.649999999999999e-4	0.001167	0.4585620015671903	0	NA	3897	1
cg14607332	1	8658322	4.04e-4	0.001113	0.7166176365712743	0	NA	3892	1
cg14607348	12	52814213	3.73e-4	0.001031	0.7175129450413229	0	NA	3896	1
cg14607415	1	84629002	0.001888	0.001326	0.15449537904705793	0	NA	3894	1
cg14607469	1	180593310	-0.001586	0.001485	0.2855144366442303	0	NA	3896	1
cg14607496	8	81662179	-0.001217	8.79e-4	0.1661968796035357	0	NA	3891	1
cg14607574	18	55984581	0.001103	0.00118	0.349919336859519	0	NA	3896	1
cg14607632	5	59326407	2.94e-4	0.00116	0.7999218263472287	0	NA	3897	1
cg14607857	8	54793290	-1.41e-4	4.16e-4	0.7346531919364114	0	NA	3895	1
cg14607918	6	35053270	1.16e-4	8.86e-4	0.8958342359786751	0	NA	3895	1
cg14607948	16	2746908	0.0018270000000000003	9.419999999999999e-4	0.05244164678329638	0	NA	3894	1
cg14607962	12	30904204	-0.001239	0.001592	0.43641201955742664	0	NA	3884	1
cg14607977	5	122832581	-0.002017	0.002143	0.34660036841820063	0	NA	3851	1
cg14608394	14	71527907	5.34e-4	0.001232	0.664694014405666	0	NA	3894	1
cg14608409	14	95438271	4.83e-4	0.00292	0.8686205285329973	0	NA	3890	1
cg14608486	20	31998976	0.003609	0.001559	0.020615916073153853	0	NA	3875	1
cg14608505	20	43936961	-0.002685	0.002315	0.24611916179676793	0	NA	3897	1
cg14608553	1	17318506	-4.8e-5	8.32e-4	0.9539937210643509	0	NA	3893	1
cg14608561	17	17117415	-5.45e-4	7.58e-4	0.47214254539861616	0	NA	3897	1
cg14608670	14	23503962	-6e-5	2.34e-4	0.7976340690559742	0	NA	3896	1
cg14608778	15	39933963	-5.2e-4	0.00111	0.6394496147452755	0	NA	3895	1
cg14608860	13	113096203	8.78e-4	0.0019490000000000002	0.6523590162136798	0	NA	3896	1
cg14609015	14	96299848	-9.709999999999999e-4	0.002224	0.6624009408191917	0	NA	3894	1
cg14609043	17	77425872	0.001503	0.001962	0.4436435497788627	0	NA	3887	1
cg14609207	16	57551212	9.87e-4	9.9e-4	0.31877921905241463	0	NA	3897	1
cg14609260	12	65859092	-0.001673	0.001733	0.3343555379173755	0	NA	3879	1
cg14609304	7	45145245	-2.53e-4	6.52e-4	0.6979887933968758	0	NA	3895	1
cg14609314	12	80181860	-0.002831	0.001455	0.05169024972385555	0	NA	3886	1
cg14609405	2	145283018	-0.002054	0.001887	0.2763743196646375	0	NA	3851	1
cg14609466	1	228335158	-2.06e-4	0.001132	0.8555993643533557	0	NA	3895	1
cg14609587	21	36088120	2.65e-4	0.001074	0.8051085543171248	0	NA	3891	1
cg14609593	5	80507343	-8.55e-4	9.129999999999999e-4	0.3490296226361715	0	NA	3897	1
cg14609598	17	80447488	-3.2e-5	8.41e-4	0.969647864034935	0	NA	3895	1
cg14609682	5	79257802	-5.79e-4	6.55e-4	0.376712696114851	0	NA	3896	1
cg14609733	5	55529408	-2.38e-4	8.81e-4	0.7870467345354739	0	NA	3894	1
cg14609854	6	163586661	-6.64e-4	9.43e-4	0.4813482465145884	0	NA	3894	1
cg14609862	5	80121879	-0.003498	0.001193	0.0033667404745277366	0	NA	3895	1
cg14609897	8	1329592	8.2e-4	0.001038	0.42953902096703933	0	NA	3869	1
cg14609929	1	219562002	0.001678	0.00144	0.24390657127460988	0	NA	3894	1
cg14610024	16	89486848	-9.280000000000001e-4	8.909999999999999e-4	0.29763131888189903	0	NA	3897	1
cg14610155	1	47111110	5.55e-4	0.001083	0.6083253479755569	0	NA	3897	1
cg14610159	13	21189624	-4.12e-4	0.001121	0.713224470208978	0	NA	3894	1
cg14610236	5	143581812	-3.17e-4	9.81e-4	0.7465894806933584	0	NA	3896	1
cg14610269	2	135679271	4.72e-4	0.001331	0.7228738518146913	0	NA	3891	1
cg14610861	11	17549845	2.94e-4	8.94e-4	0.7422622197492839	0	NA	3897	1
cg14611086	7	93689119	0.002748	9.35e-4	0.003292333077671292	0	NA	3894	1
cg14611094	20	42320869	6.92e-4	8.41e-4	0.41060469429216795	0	NA	3896	1
cg14611119	3	158461772	-6.61e-4	0.001379	0.6317018560924679	0	NA	3883	1
cg14611218	10	52263515	0.002	9.34e-4	0.03224762703979344	0	NA	3895	1
cg14611223	9	132490611	0.001485	8.59e-4	0.08385306672359177	0	NA	3896	1
cg14611260	6	41825520	-8.430000000000001e-4	0.001193	0.47980143747477866	0	NA	3890	1
cg14611309	11	70488412	-8.64e-4	0.001757	0.6228979983598275	0	NA	3896	1
cg14611488	8	137130287	-1.28e-4	0.001401	0.9272039126349744	0	NA	3895	1
cg14611696	10	125621549	-2.35e-4	0.001075	0.8269580293291765	0	NA	3897	1
cg14611723	6	168408302	9.9e-4	0.001518	0.5142889867160918	0	NA	3896	1
cg14611805	22	37414424	7.05e-4	0.001132	0.5334215319759478	0	NA	3895	1
cg14611844	15	80695907	-2.57e-4	9.98e-4	0.7967812141358865	0	NA	3897	1
cg14612181	1	204193939	-6.68e-4	9.95e-4	0.5019932686119417	0	NA	3896	1
cg14612302	5	17090004	-1.24e-4	0.001128	0.9124656213710386	0	NA	3892	1
cg14612359	9	99284513	-0.00106	7.96e-4	0.18297250070278392	0	NA	3894	1
cg14612526	5	167853239	-7.18e-4	9.48e-4	0.4488198592071594	0	NA	3896	1
cg14612568	11	2161846	-4.94e-4	4.05e-4	0.22255849055369772	0	NA	3839	1
cg14612624	22	43090065	3.02e-4	9.560000000000001e-4	0.75207872951863175	0	NA	3893	1
cg14612686	2	1235162	8.62e-4	0.001174	0.4628013160609074	0	NA	3894	1
cg14612881	9	134067433	4.14e-4	9.77e-4	0.6717509457963597	0	NA	3891	1
cg14612896	8	134309488	-2.0199999999999998e-4	1.94e-4	0.2977655149138608	0	NA	3893	1
cg14612945	16	68071987	9.070000000000001e-4	0.001224	0.45868551447953315	0	NA	3893	1
cg14612991	10	123879574	0.001136	0.001526	0.45661644652166516	0	NA	3895	1
cg14613064	3	133556191	-6.68e-4	9.47e-4	0.4805704101292183	0	NA	3893	1
cg14613079	22	37211265	0.001057	0.002229	0.6353546702800958	0	NA	3896	1
cg14613101	9	107816805	-0.004088	0.005781	0.4794769373641326	0	NA	3896	1
cg14613235	6	151134595	8.62e-4	0.001175	0.4631821840432246	0	NA	3896	1
cg14613250	19	42554908	0.001076	8.61e-4	0.21140563457707898	0	NA	3896	1
cg14613300	2	220095334	-6.9e-4	6.4e-4	0.2809779762663137	0	NA	3895	1
cg14613331	20	56677843	0.001492	0.001167	0.20107605326346112	0	NA	3896	1
cg14613413	2	187244031	0.002024	0.001256	0.1070784167619481	0	NA	3897	1
cg14613491	11	98892283	3.87e-4	0.002506	0.877271197891933	0	NA	3892	1
cg14613533	17	5095970	-0.002008	0.003023	0.5065361910091428	0	NA	3894	1
cg14613677	1	42045708	-1.43e-4	6.75e-4	0.8322226145756368	0	NA	3897	1
cg14613810	20	47887926	-2.99e-4	8.71e-4	0.7313851308216452	0	NA	3897	1
cg14613833	20	31918374	-0.002055	0.001351	0.12823587738906078	0	NA	3891	1
cg14613901	20	52238380	-0.001606	8.1e-4	0.04739915584027397	0	NA	3897	1
cg14614038	2	28858407	1.68e-4	0.0019040000000000003	0.9296896660519897	0	NA	3896	1
cg14614046	5	91997513	-0.004933	0.001919	0.010151967076179465	0	NA	3789	1
cg14614102	22	43341739	4.69e-4	7.63e-4	0.5387667976191848	0	NA	3895	1
cg14614117	7	22697076	0.001633	9.45e-4	0.08398063590846674	0	NA	3897	1
cg14614241	10	12170354	-4.9e-5	9.02e-4	0.9566772475984298	0	NA	3888	1
cg14614266	19	49659243	-0.001804	0.001071	0.09210302033507448	0	NA	3889	1
cg14614346	4	159092436	6.63e-4	4.9e-4	0.1760360718787619	0	NA	3897	1
cg14614469	7	116139506	-1.06e-4	3.44e-4	0.7579761593440936	0	NA	3895	1
cg14614513	2	145006144	-9.99e-4	9.1e-4	0.27229087156955456	0	NA	3897	1
cg14614537	13	114030637	0.0019350000000000003	0.001749	0.2685765794337982	0	NA	3897	1
cg14614617	15	47799954	-3.04e-4	0.00103	0.7678826329072269	0	NA	3894	1
cg14614694	6	126660315	-2.57e-4	9.74e-4	0.7918875141555397	0	NA	3893	1
cg14614720	15	70278959	-0.006034	0.002708	0.0258663343706086	0	NA	3897	1
cg14614789	19	5548129	0.01299	0.006571	0.04805654639021652	0	NA	3892	1
cg14614872	3	44827940	9.78e-4	0.001085	0.3673849888586469	0	NA	3894	1
cg14614937	7	6120572	-0.002786	0.0019070000000000003	0.1440337185961546	0	NA	3897	1
cg14615070	14	102721866	-4.05e-4	0.001037	0.6961301396330696	0	NA	3897	1
cg14615328	6	157801992	-2.8e-5	2.52e-4	0.9115282379093772	0	NA	3877	1
cg14615362	5	131973793	6.95e-4	8.22e-4	0.3978324116216358	0	NA	3889	1
cg14615405	5	3179801	-6.89e-4	0.001216	0.5709779275761346	0	NA	3882	1
cg14615446	6	83661334	0.001259	8.679999999999998e-4	0.14693005471428108	0	NA	3897	1
cg14615449	3	8344323	5.43e-4	9.46e-4	0.5659706625820241	0	NA	3897	1
cg14615476	22	42085091	3.76e-4	2.75e-4	0.1715398368272548	0	NA	3896	1
cg14615547	11	101557746	3.2e-5	0.002254	0.9886728268498296	0	NA	3751	1
cg14615625	1	31735490	4.99e-4	0.001122	0.6565065509936377	0	NA	3896	1
cg14615729	11	61071414	-1e-6	7.54e-4	0.9989417979749412	0	NA	3897	1
cg14615830	2	86716284	0.001349	0.001769	0.44571527163004976	0	NA	3886	1
cg14615938	11	70178303	-4.4999999999999993e-4	8.86e-4	0.6115229997824783	0	NA	3896	1
cg14616059	2	177627348	-0.001267	0.001086	0.24334500914876245	0	NA	3892	1
cg14616075	15	63531023	-0.001064	8.32e-4	0.20095123739754245	0	NA	3897	1
cg14616110	21	40310499	-4e-6	3.02e-4	0.9894323015565295	0	NA	3894	1
cg14616131	15	71184581	-9.36e-4	0.00128	0.46462646477581376	0	NA	3894	1
cg14616198	16	27506762	6.76e-4	7.2e-4	0.34778779450672276	0	NA	3896	1
cg14616353	3	151917645	5.71e-4	6.19e-4	0.35629099346150195	0	NA	3883	1
cg14616430	6	44116268	1.57e-4	8.01e-4	0.8446062573592312	0	NA	3895	1
cg14616443	12	104187258	-7.32e-4	6.79e-4	0.2810087815966865	0	NA	3895	1
cg14616477	3	192634556	5.35e-4	3.01e-4	0.07550103061131806	0	NA	3894	1
cg14616533	4	108758755	-0.003964	7.13e-4	2.703823371301324e-8	0	NA	3897	1
cg14616601	1	203086131	-0.002937	0.001323	0.02642184629676296	0	NA	3893	1
cg14616677	5	178873206	-8.58e-4	0.001514	0.5709107499063453	0	NA	3895	1
cg14616942	2	220369237	-3e-6	6.88e-4	0.9965208632309899	0	NA	3896	1
cg14617035	15	78655774	-1.42e-4	7.18e-4	0.8432237767701792	0	NA	3897	1
cg14617054	19	289762	-0.001337	0.00126	0.28863940891908774	0	NA	3895	1
cg14617151	1	110138625	-0.002155	0.001556	0.16606425851182197	0	NA	3866	1
cg14617175	19	51532403	-0.003058	0.001356	0.02412314698461952	0	NA	3895	1
cg14617230	3	107406198	5.49e-4	9.41e-4	0.5596093242716509	0	NA	3895	1
cg14617233	6	139233654	0.001366	0.001534	0.3732069152438019	0	NA	3853	1
cg14617280	1	167512106	0.001299	8.99e-4	0.14847507078979116	0	NA	3894	1
cg14617296	4	2513597	-0.001487	9.82e-4	0.12996076650825172	0	NA	3897	1
cg14617355	6	159458124	0.002038	0.001348	0.13056708072147893	0	NA	3894	1
cg14617375	16	85284667	-7.28e-4	9.209999999999999e-4	0.429267832396531	0	NA	3897	1
cg14617424	17	46018952	-2.63e-4	4.83e-4	0.5860881902426036	0	NA	3897	1
cg14617524	7	150840835	0.001127	9.48e-4	0.23451107074277197	0	NA	3876	1
cg14617622	9	95980202	-5.82e-4	7.6e-4	0.4438015785145522	0	NA	3887	1
cg14617873	7	91262619	-6.78e-4	0.001154	0.5568534051937531	0	NA	3895	1
cg14617905	1	51073449	-1.9299999999999997e-4	8.23e-4	0.8145907024581178	0	NA	3897	1
cg14617979	5	171590078	-4.78e-4	4.95e-4	0.33421606033149764	0	NA	3895	1
cg14617982	22	43216746	4.19e-4	7.83e-4	0.592565962524005	0	NA	3896	1
cg14617996	2	157187341	-0.002007	0.001637	0.22018993968756487	0	NA	3895	1
cg14618239	5	86417299	0.001072	7.81e-4	0.16987697087129883	0	NA	3823	1
cg14618246	11	45888058	7.07e-4	7.26e-4	0.33014135153016866	0	NA	3896	1
cg14618265	5	87575216	-8.38e-4	0.001379	0.5433952661606116	0	NA	3891	1
cg14618292	16	72206419	4.98e-4	0.001581	0.7527688575326923	0	NA	3897	1
cg14618360	13	95949138	-0.002528	0.001916	0.18703025977001642	0	NA	3889	1
cg14618476	16	4039181	0.003313	0.001075	0.0020571124133399	0	NA	3892	1
cg14618518	20	32902590	-1.06e-4	0.00152	0.9444031173910993	0	NA	3890	1
cg14618525	1	150947411	-1.49e-4	1.8e-4	0.4077963619519426	0	NA	3849	1
cg14618531	15	44960761	-4.3100000000000007e-4	7.5e-4	0.565516755234557	0	NA	3897	1
cg14618562	1	76620177	8.2e-5	6.86e-4	0.9048526791851996	0	NA	3896	1
cg14618604	3	16216830	6.73e-4	7.21e-4	0.3506001658598336	0	NA	3888	1
cg14618736	16	61924487	7.66e-4	0.001458	0.5993209798786243	0	NA	3885	1
cg14618760	19	1057919	-5.46e-4	0.00093000000000000005	0.5571387139409336	0	NA	3893	1
cg14618788	19	58682468	5.09e-4	0.0036199999999999995	0.8881798374577797	0	NA	3896	1
cg14618910	14	73209594	0.001328	0.001657	0.42287210454952917	0	NA	3895	1
cg14619099	20	59855700	-3.77e-4	0.001046	0.71853258632668	0	NA	3897	1
cg14619152	6	128932953	-0.002721	0.002002	0.17410195752077595	0	NA	3760	1
cg14619168	16	20339035	3.99e-4	9.15e-4	0.6627891538706179	0	NA	3897	1
cg14619175	12	29310619	0.001303	0.002406	0.5881197520877706	0	NA	3828	1
cg14619225	10	134797212	-0.001277	0.001139	0.2622202260706495	0	NA	3897	1
cg14619243	3	128792713	8.5e-5	9.08e-4	0.9254171108905799	0	NA	3893	1
cg14619304	17	29139735	3.3e-5	7.34e-4	0.9641398870692496	0	NA	3894	1
cg14619338	22	50528561	0.00382	0.002353	0.10449123277084414	0	NA	3895	1
cg14619486	10	13680653	1.6300000000000003e-4	0.001425	0.9089318393456733	0	NA	3891	1
cg14619528	20	60431286	1.75e-4	0.001331	0.8953955355927183	0	NA	3897	1
cg14619616	16	72055398	-4.09e-4	9.1e-4	0.6531066730138979	0	NA	3897	1
cg14619767	2	74804922	6.54e-4	3.9e-4	0.09355752487383333	0	NA	3897	1
cg14619832	16	24803094	1.14e-4	9.530000000000001e-4	0.9047823968669504	0	NA	3896	1
cg14620021	20	31225440	-3.47e-4	9.22e-4	0.7066524393514015	0	NA	3883	1
cg14620051	17	15135725	1.4e-4	9.41e-4	0.8817288930508517	0	NA	3892	1
cg14620100	13	97406733	0.0017670000000000001	0.001752	0.3131849101990249	0	NA	3883	1
cg14620155	10	105547423	-8.16e-4	8.69e-4	0.34772542696276565	0	NA	3897	1
cg14620264	17	15787086	7.829999999999998e-4	0.00112	0.48448507496676374	0	NA	3897	1
cg14620274	19	41903410	-1.69e-4	2.12e-4	0.4253524162180434	0	NA	3895	1
cg14620433	1	20495469	-0.001121	0.001281	0.3815208137097232	0	NA	3894	1
cg14620531	4	24887095	-4.59e-4	9.98e-4	0.6455737590830675	0	NA	3894	1
cg14620622	17	17822124	3.59e-4	5.48e-4	0.5123972630733177	0	NA	3897	1
cg14620635	9	34150316	-0.001824	0.001486	0.21965115259828805	0	NA	3895	1
cg14620849	10	50861596	1.77e-4	0.001951	0.9277129280082197	0	NA	3891	1
cg14620941	9	139776929	-0.001149	0.001158	0.3210863267610654	0	NA	3894	1
cg14620948	10	134726529	-0.002031	0.002281	0.3732517071521959	0	NA	3893	1
cg14620967	1	55531450	-4.89e-4	0.00107	0.6476643280541423	0	NA	3894	1
cg14621146	2	135010757	-0.001108	0.001153	0.33656655882519254	0	NA	3891	1
cg14621209	6	76541292	0.00153	0.001213	0.2071879846964439	0	NA	3893	1
cg14621495	19	10213619	-0.001687	6.82e-4	0.013375672941223075	0	NA	3896	1
cg14621522	15	85525152	1.05e-4	2.57e-4	0.6828623617764144	0	NA	3862	1
cg14621611	5	652555	-4.73e-4	8.73e-4	0.5879495043584578	0	NA	3886	1
cg14621639	7	47786984	-0.00262	0.002461	0.2870534110552745	0	NA	3890	1
cg14621698	1	109935710	0.004712	0.002525	0.062021974798908676	0	NA	3894	1
cg14621856	16	82018268	-0.002364	0.002112	0.26300442186452166	0	NA	3896	1
cg14621885	4	39718233	9.67e-4	0.001054	0.35890305563740427	0	NA	3893	1
cg14621978	5	142735238	0.001504	0.001221	0.21803231061474518	0	NA	3897	1
cg14622305	21	40149168	-0.0018770000000000002	0.001186	0.11350566389567802	0	NA	3895	1
cg14622586	17	17636244	-8.84e-4	7.38e-4	0.23098243517082706	0	NA	3893	1
cg14622604	15	92078200	6.14e-4	0.001074	0.5675288936898282	0	NA	3897	1
cg14622669	7	128577606	-9.669999999999999e-4	8.99e-4	0.2820884700161312	0	NA	3895	1
cg14622770	12	131267565	-5.5e-5	8.36e-4	0.9475454368634374	0	NA	3897	1
cg14622790	14	24641433	-0.0018	9.71e-4	0.06377364497721845	0	NA	3897	1
cg14622870	13	28195727	-2.8e-4	3.37e-4	0.4060524209302109	0	NA	3888	1
cg14622897	10	30328751	-8.340000000000001e-4	8.42e-4	0.32193036937020497	0	NA	3895	1
cg14622909	2	191709127	-0.001811	9.35e-4	0.05275776460996484	0	NA	3895	1
cg14622915	5	131657711	4.829999999999999e-4	0.001296	0.709382763893972	0	NA	3893	1
cg14622967	9	137711110	-1.37e-4	9.88e-4	0.8897156926446304	0	NA	3886	1
cg14623042	14	103364857	3.58e-4	9.07e-4	0.693058524984248	0	NA	3895	1
cg14623043	11	102828826	-0.002237	0.001862	0.22959749208766222	0	NA	3747	1
cg14623092	19	1654677	7.06e-4	9.08e-4	0.436844349338056	0	NA	3897	1
cg14623264	15	100259194	-4.3e-5	0.00093000000000000005	0.9631217036418711	0	NA	3885	1
cg14623267	11	76905064	6.75e-4	7.41e-4	0.3623316389133289	0	NA	3897	1
cg14623269	13	86374678	-0.001044	0.001691	0.5369800471993044	0	NA	3755	1
cg14623296	1	47034498	9.159999999999999e-4	0.001676	0.5846952262360147	0	NA	3892	1
cg14623374	8	29348054	7.900000000000001e-5	2.67e-4	0.7673216108578952	0	NA	3897	1
cg14623380	4	55503510	0.003453	0.001317	0.008744932451788357	0	NA	3893	1
cg14623698	14	23345166	2.96e-4	6.81e-4	0.6638129251209149	0	NA	3896	1
cg14623724	7	98860550	-1.0899999999999999e-4	0.001256	0.9308436513268789	0	NA	3894	1
cg14623852	1	90234303	-3.32e-4	0.001157	0.774151366156734	0	NA	3896	1
cg14623927	1	29577797	1.9e-4	6.83e-4	0.7808707478288659	0	NA	3897	1
cg14623942	20	5656678	-3.38e-4	0.001156	0.7699903313631685	0	NA	3895	1
cg14624096	13	30743810	-6.39e-4	0.001678	0.703343875821759	0	NA	3893	1
cg14624257	12	114517721	0.001064	0.001718	0.5357024124368759	0	NA	3890	1
cg14624264	18	13174570	6.33e-4	7.68e-4	0.4098152751081364	0	NA	3896	1
cg14624311	16	85942538	3.49e-4	7.71e-4	0.6507943901861517	0	NA	3894	1
cg14624318	8	118628095	4.1e-4	0.00195	0.8334675543853869	0	NA	3877	1
cg14624325	8	97192444	0.00216	0.001239	0.08127399701842786	0	NA	3895	1
cg14624444	6	13181871	7.8e-5	0.001245	0.9500447336338854	0	NA	3897	1
cg14624451	19	36288795	0.005043	0.002367	0.03312664530979096	0	NA	3879	1
cg14624668	17	40912548	6.15e-4	9.79e-4	0.5298781489696709	0	NA	3896	1
cg14624737	7	101780256	6.24e-4	7.7e-4	0.4177162872627442	0	NA	3897	1
cg14624795	15	88418021	7.7e-4	0.001328	0.5620364964528214	0	NA	3888	1
cg14624798	18	73514526	-0.003737	0.001687	0.02674806428915191	0	NA	3892	1
cg14624806	16	82787618	2.8400000000000007e-4	0.00105	0.7867939317758177	0	NA	3850	1
cg14624809	8	125581189	-4.74e-4	7.17e-4	0.5085559663249102	0	NA	3895	1
cg14624844	2	219613610	0.002262	9.67e-4	0.019325427466186974	0	NA	3893	1
cg14624881	12	48403924	6.1e-4	0.001315	0.6427349213662911	0	NA	3896	1
cg14624922	14	56213942	3.14e-4	8.97e-4	0.7262968652422541	0	NA	3895	1
cg14624996	5	96271102	-3.9e-4	2.32e-4	0.09275621690119992	0	NA	3838	1
cg14625021	1	173245983	-2.44e-4	0.001127	0.8285949130828151	0	NA	3897	1
cg14625024	13	88727508	-5.8e-4	0.001539	0.7062716318331334	0	NA	3893	1
cg14625111	2	107346518	0.002026	0.001638	0.21613377599422814	0	NA	3897	1
cg14625176	18	76446282	2.62e-4	0.002005	0.8960337414979836	0	NA	3894	1
cg14625354	5	67640411	5.3e-4	5.39e-4	0.32545862343526355	0	NA	3893	1
cg14625737	15	78592142	-6e-6	2.31e-4	0.9792780557296642	0	NA	3896	1
cg14625776	1	46724980	1.35e-4	8.11e-4	0.8677940472530443	0	NA	3894	1
cg14625801	1	32216877	0.001871	8.66e-4	0.030733358542529232	0	NA	3892	1
cg14625815	6	4810395	-0.001545	9.34e-4	0.09809184125400557	0	NA	3896	1
cg14625906	19	58257602	0.007399	0.002757	0.00728093217688168	0	NA	3897	1
cg14625938	7	45960806	-0.002326	0.001607	0.14778001384041445	0	NA	3889	1
cg14625947	1	109373498	-8.230000000000001e-4	0.001681	0.6244243867365712	0	NA	3896	1
cg14626029	6	130704336	3.55e-4	9.33e-4	0.7035794670591605	0	NA	3896	1
cg14626093	20	49179906	-1.1200000000000001e-4	8.18e-4	0.8910945711378759	0	NA	3897	1
cg14626381	9	80210605	8.53e-4	7.81e-4	0.2747498164196692	0	NA	3817	1
cg14626497	5	10576723	-7.5e-4	0.001046	0.47336347859894384	0	NA	3896	1
cg14626629	1	159435953	-3.03e-4	0.0016849999999999999	0.8572923442590659	0	NA	3888	1
cg14626642	2	45384242	-8.11e-4	9.84e-4	0.40983331710535786	0	NA	3895	1
cg14626660	2	100824930	0.001533	9.319999999999999e-4	0.10000079240265232	0	NA	3895	1
cg14626671	1	1601682	5.64e-4	7.19e-4	0.43279205877771193	0	NA	3895	1
cg14626740	5	2707230	9.299999999999999e-4	0.0017840000000000002	0.6021574886642385	0	NA	3895	1
cg14626837	7	139108111	-4.53e-4	0.001484	0.7601711352298567	0	NA	3888	1
cg14626898	8	24790240	-0.002121	0.001289	0.0998746556964777	0	NA	3895	1
cg14626989	21	44315796	-7.04e-4	0.001214	0.5619812780163537	0	NA	3896	1
cg14627024	20	4117147	0.001409	0.001125	0.21040795997921588	0	NA	3888	1
cg14627669	1	16573655	-0.0017720000000000001	0.002847	0.5336725998375669	0	NA	3896	1
cg14627730	4	183839457	-1.61e-4	6.56e-4	0.8061259573799177	0	NA	3892	1
cg14627781	6	117062904	1.42e-4	0.0017409999999999997	0.9349947653045017	0	NA	3890	1
cg14627810	4	109090812	-7.35e-4	0.00176	0.6762296250825124	0	NA	3897	1
cg14627831	15	101835814	-3.96e-4	3.42e-4	0.24690699562474186	0	NA	3896	1
cg14628072	1	173020236	-0.002682	9.94e-4	0.006971781818375687	0	NA	3753	1
cg14628090	17	80563734	-6.69e-4	9.23e-4	0.46856835413331804	0	NA	3895	1
cg14628323	17	79906610	-8.71e-4	9.2e-4	0.3437717256206034	0	NA	3895	1
cg14628345	19	49438313	0.005531	0.002919	0.05811532551035886	0	NA	3896	1
cg14628347	21	46329323	-3.19e-4	0.006401	0.9602531078432096	0	NA	3895	1
cg14628428	5	73330921	0.002197	0.0017950000000000002	0.22096904081920865	0	NA	3895	1
cg14628451	13	22452572	1.48e-4	9.45e-4	0.8755492601323414	0	NA	3895	1
cg14628571	9	133717844	-0.001226	0.001265	0.33246039628714846	0	NA	3895	1
cg14628606	11	2913639	4.4e-5	2.5e-4	0.8602939424466919	0	NA	3895	1
cg14628664	7	105384420	5.51e-4	0.001282	0.6673431757603072	0	NA	3895	1
cg14628799	20	31168304	2.3999999999999998e-4	8.71e-4	0.7828972892966926	0	NA	3897	1
cg14628812	10	71401532	-7.75e-4	0.001181	0.5116803053173917	0	NA	3897	1
cg14628837	11	77451597	0.001192	0.001663	0.47351176162953784	0	NA	3764	1
cg14628931	9	126061965	0.001644	0.001227	0.18029304303149168	0	NA	3897	1
cg14629103	1	204977447	-2.1699999999999996e-4	8.67e-4	0.8023643646809921	0	NA	3897	1
cg14629189	6	47501386	-0.002322	0.001467	0.11346202128731256	0	NA	3886	1
cg14629220	3	101347566	-0.001039	0.001886	0.5817012823955215	0	NA	3896	1
cg14629410	10	65029049	5.35e-4	4.16e-4	0.19842292793134805	0	NA	3897	1
cg14629426	14	105919720	-2.95e-4	9.34e-4	0.7521195342517543	0	NA	3897	1
cg14629475	20	36432615	-4.8199999999999995e-4	4.39e-4	0.27222637276206624	0	NA	3897	1
cg14629524	5	137734038	5.31e-4	8.99e-4	0.5547507440825442	0	NA	3890	1
cg14629595	18	74092327	5.979999999999999e-4	0.001519	0.6938172702162901	0	NA	3787	1
cg14629655	8	126199851	4.31e-4	0.001719	0.8020250552392633	0	NA	3859	1
cg14629740	2	183649213	-0.002687	0.001953	0.16887363531798913	0	NA	3895	1
cg14629771	11	133906832	3.8e-5	3.55e-4	0.9147554588405725	0	NA	3892	1
cg14629824	18	55981877	-0.0018160000000000001	0.001173	0.12158207196544268	0	NA	3896	1
cg14629910	10	11191704	4.4e-5	9.61e-4	0.9634811044608383	0	NA	3896	1
cg14630042	10	15762318	6.8e-5	4.24e-4	0.8725838240570627	0	NA	3897	1
cg14630147	2	169758631	0.001497	0.001353	0.2685403794172425	0	NA	3894	1
cg14630174	16	21963493	-9.8e-5	4.28e-4	0.8188907078457226	0	NA	3894	1
cg14630200	6	167267468	-0.001296	6.82e-4	0.05739464600316866	0	NA	3897	1
cg14630289	4	75404433	-0.004376	0.001377	0.00148334128207587	0	NA	3896	1
cg14630313	6	43043516	-9.82e-4	7.86e-4	0.2115320177032153	0	NA	3897	1
cg14630394	1	54881929	0.001256	0.001376	0.3613526316742406	0	NA	3893	1
cg14630408	19	11547126	-0.004282	0.002726	0.11622918027297466	0	NA	3894	1
cg14630488	15	42116729	-6.7e-4	9.8e-4	0.4941813801139101	0	NA	3895	1
cg14630499	11	69627003	-0.001268	0.002304	0.5820812408656937	0	NA	3894	1
cg14630503	1	193038287	-3.9700000000000005e-4	0.001035	0.7012935618335359	0	NA	3897	1
cg14630590	15	69697406	7.6e-4	0.001204	0.5278906485793754	0	NA	3887	1
cg14630659	12	22408101	-6.3e-4	0.001361	0.6434396816561888	0	NA	3897	1
cg14630685	12	57630931	7.68e-4	0.001463	0.5996188287987986	0	NA	3895	1
cg14630700	10	120106377	-8.5e-4	0.00103	0.4092338051937627	0	NA	3897	1
cg14630735	18	77937000	-0.001378	0.001305	0.2909962230425261	0	NA	3894	1
cg14630744	3	180408307	0.00105	0.002251	0.6408867369123263	0	NA	3891	1
cg14630801	10	14372155	0.001155	0.002999	0.7001423053640771	0	NA	3896	1
cg14630843	7	2191526	-2.61e-4	0.001003	0.7946945853190583	0	NA	3896	1
cg14631016	2	197870619	4.5e-5	7.5e-4	0.9521556346917863	0	NA	3896	1
cg14631153	5	105432871	-0.001131	0.00161	0.48237708211209734	0	NA	3893	1
cg14631161	16	13519983	3.22e-4	5.68e-4	0.5707811672140617	0	NA	3880	1
cg14631209	8	134465688	-7e-6	7.42e-4	0.9924728988139571	0	NA	3892	1
cg14631701	19	46732314	-0.0013039999999999998	0.002019	0.5183672484181439	0	NA	3889	1
cg14631871	7	29597839	-4.56e-4	6.86e-4	0.5062276595720385	0	NA	3895	1
cg14631894	19	56582805	-4.6e-4	0.001383	0.7394284918997158	0	NA	3896	1
cg14631960	20	56193204	-1.15e-4	0.0011840000000000002	0.9226244447149492	0	NA	3897	1
cg14632049	16	1411748	1.8e-4	0.001018	0.8596519085260578	0	NA	3884	1
cg14632054	2	227660073	0.001822	0.001021	0.07433840016554462	0	NA	3897	1
cg14632165	14	26608718	-2.58e-4	0.001548	0.8676323347781927	0	NA	3897	1
cg14632405	9	33102463	9.1e-5	8.509999999999999e-4	0.9148421172161223	0	NA	3896	1
cg14632511	7	73254059	0.00113	0.001384	0.4142290946967193	0	NA	3896	1
cg14632540	2	172190790	0.001334	0.001238	0.28123711439448346	0	NA	3897	1
cg14632570	20	5670296	-0.001751	7.92e-4	0.027045631326340656	0	NA	3891	1
cg14632636	4	990834	-7.76e-4	4.339999999999999e-4	0.07377303393299714	0	NA	3895	1
cg14632735	17	76661660	-9.3e-5	0.001798	0.9587485036926046	0	NA	3896	1
cg14632780	8	130799724	-3.48e-4	0.001563	0.823808889759968	0	NA	3892	1
cg14632793	2	75374207	-7.43e-4	9.33e-4	0.4258252370774411	0	NA	3894	1
cg14632926	18	56134296	-0.001772	0.001419	0.2117504033124131	0	NA	3894	1
cg14633012	21	39329472	4.6e-5	0.002048	0.9820802714919887	0	NA	3895	1
cg14633061	19	53502203	0.001525	0.002024	0.4511744416116566	0	NA	3891	1
cg14633097	15	75165884	-3.9e-5	2.28e-4	0.8641823813628322	0	NA	3897	1
cg14633343	5	1551871	-7.35e-4	0.001712	0.6676885958785469	0	NA	3895	1
cg14633493	11	69242694	6.89e-4	8.58e-4	0.42195721987885526	0	NA	3896	1
cg14633517	1	226951710	2.78e-4	9.75e-4	0.7755459219682082	0	NA	3889	1
cg14633553	16	52005518	0.002171	0.002817	0.4408977996173502	0	NA	3895	1
cg14633657	16	1985946	-0.002226	8.45e-4	0.008430610880185388	0	NA	3897	1
cg14633734	3	49831244	-8.070000000000001e-4	8.17e-4	0.3232701537978182	0	NA	3896	1
cg14633815	11	19735024	2.63e-4	3.55e-4	0.45878738406783093	0	NA	3887	1
cg14633844	1	31188062	3.01e-4	7.95e-4	0.7049727773830023	0	NA	3895	1
cg14633859	6	53358244	0.001955	0.001141	0.08663726837914833	0	NA	3893	1
cg14633864	3	194986462	-2.25e-4	7.57e-4	0.7662940558877149	0	NA	3896	1
cg14633989	1	182613713	3.24e-4	7.18e-4	0.6518068676346241	0	NA	3897	1
cg14634053	12	102053926	0.00111	0.00197	0.573127288670277	0	NA	3895	1
cg14634089	19	36302777	3.07e-4	0.001944	0.874518411268844	0	NA	3891	1
cg14634100	8	119293089	0.001776	0.001442	0.21809004004204738	0	NA	3889	1
cg14634110	2	71908344	3.57e-4	0.001233	0.7721699244040168	0	NA	3894	1
cg14634229	2	122569253	-4.7e-5	7.71e-4	0.9513912304268515	0	NA	3896	1
cg14634269	8	70892298	-0.0017419999999999998	0.002003	0.3844668557133672	0	NA	3897	1
cg14634313	6	11333540	0.00149	0.001236	0.22800971373649434	0	NA	3897	1
cg14634386	5	82582024	0.003115	0.001354	0.021414769174827805	0	NA	3894	1
cg14634473	10	23105437	1.35e-4	0.001413	0.9238848071827138	0	NA	3891	1
cg14634531	15	52975970	0.001053	4.72e-4	0.025685620196662692	0	NA	3895	1
cg14634584	1	113334553	8.57e-4	0.001	0.39144488462221394	0	NA	3889	1
cg14634595	14	88979256	0.001799	0.001018	0.07719631847457202	0	NA	3897	1
cg14634607	8	114419856	0.001609	0.00212	0.44787513065700235	0	NA	3826	1
cg14634643	7	107200374	-7.52e-4	9.94e-4	0.4493259576679963	0	NA	3897	1
cg14634657	10	75408628	-8.839999999999999e-4	0.001211	0.46540532730238277	0	NA	3895	1
cg14634667	7	3997610	4e-5	8.6e-4	0.9629024663879054	0	NA	3897	1
cg14634725	2	30249455	3.86e-4	5.61e-4	0.49141686161746073	0	NA	3894	1
cg14634743	2	235042028	4.72e-4	0.0016859999999999998	0.7795139090488131	0	NA	3894	1
cg14634794	17	71152331	0.001293	0.001269	0.30824449476922366	0	NA	3891	1
cg14634843	9	131848789	8.33e-4	7.42e-4	0.26158977853813353	0	NA	3896	1
cg14634900	2	202870035	-7.129999999999999e-4	0.001092	0.5138011476157295	0	NA	3896	1
cg14635047	16	50099262	-2.76e-4	9.92e-4	0.7808390259477851	0	NA	3894	1
cg14635082	3	122787411	-6.08e-4	0.001301	0.6402617780260925	0	NA	3896	1
cg14635167	15	93856148	3.92e-4	0.001164	0.7362904712467883	0	NA	3895	1
cg14635198	2	158486231	-7.69e-4	0.001501	0.6084234897696397	0	NA	3896	1
cg14635240	7	65211539	0.001516	9.94e-4	0.12722146265888162	0	NA	3890	1
cg14635336	17	7155858	-1.08e-4	2.92e-4	0.7114845610179846	0	NA	3897	1
cg14635406	10	123829210	0.001965	0.001659	0.236235585794083	0	NA	3897	1
cg14635440	1	26085472	8.05e-4	8.2e-4	0.3262440596012424	0	NA	3895	1
cg14635496	19	42873009	9.300000000000002e-4	9e-4	0.30144793313804924	0	NA	3893	1
cg14635531	10	43733215	3.53e-4	0.001344	0.7928212758274454	0	NA	3896	1
cg14635551	5	78260658	9.25e-4	0.001398	0.5081894571436617	0	NA	3890	1
cg14635573	5	153652900	-3.42e-4	4.2e-4	0.415481291692167	0	NA	3889	1
cg14635604	2	27282079	-1.6e-5	7.24e-4	0.9823686271895102	0	NA	3897	1
cg14635631	6	6578054	4.3799999999999997e-4	0.00126	0.72812629948563945	0	NA	3895	1
cg14635645	1	172500667	5.19e-4	8.75e-4	0.5530855509076034	0	NA	3897	1
cg14635698	16	49952249	-4.68e-4	7.36e-4	0.5248614410909553	0	NA	3896	1
cg14635715	10	124069701	9.88e-4	0.001197	0.40914633665887384	0	NA	3896	1
cg14635820	20	36138160	1.7e-4	8.46e-4	0.8407410905118587	0	NA	3895	1
cg14635848	11	57177600	0.003288	8.63e-4	1.3898633282414803e-4	0	NA	3894	1
cg14635969	7	5620997	9e-5	9.97e-4	0.9280720137346448	0	NA	3895	1
cg14636088	11	121896784	-0.001602	0.001132	0.15701152173855065	0	NA	3896	1
cg14636288	1	243634106	-0.001168	0.001149	0.3093741570268884	0	NA	3894	1
cg14636399	20	25001184	-4.3e-5	7.58e-4	0.9547616841870906	0	NA	3895	1
cg14636451	18	13300693	-8.16e-4	8.58e-4	0.3415795271625959	0	NA	3896	1
cg14636454	1	101986041	8.06e-4	5.73e-4	0.15953660950596177	0	NA	3896	1
cg14636495	1	156717332	-0.001065	4.85e-4	0.02810079931583397	0	NA	3896	1
cg14636579	14	100566021	3.54e-4	0.001715	0.8364675404357846	0	NA	3894	1
cg14636628	5	121495220	-0.002095	7.78e-4	0.007085432144465739	0	NA	3896	1
cg14636847	17	32943540	3.7e-5	0.001861	0.9841376765463284	0	NA	3897	1
cg14636882	4	79685525	-8.62e-4	0.0019470000000000002	0.6579592978380502	0	NA	3770	1
cg14637083	18	56134841	-5.38e-4	8.48e-4	0.5257976512040163	0	NA	3897	1
cg14637125	12	64646546	-7.47e-4	0.001128	0.5078212401650216	0	NA	3896	1
cg14637138	8	24243220	-0.00139	0.001328	0.29524407816582443	0	NA	3894	1
cg14637146	1	192508256	7.78e-4	0.001317	0.5546969727625226	0	NA	3897	1
cg14637425	10	27545932	-2.06e-4	8.23e-4	0.8023524437561965	0	NA	3897	1
cg14637518	13	22681627	8.98e-4	0.001374	0.5133913069120679	0	NA	3883	1
cg14637549	2	9467430	0.0012510000000000002	0.001471	0.3950794625319838	0	NA	3893	1
cg14637762	1	119829393	2.48e-4	4.18e-4	0.5529794383241114	0	NA	3895	1
cg14637765	2	241753718	-0.001357	0.001789	0.4481371622736034	0	NA	3891	1
cg14637771	17	56265251	0.002837	0.0018060000000000003	0.1162117187987965	0	NA	3888	1
cg14637777	2	70518303	0.0014	0.001739	0.4207848378427611	0	NA	3893	1
cg14637836	7	73987861	-1.82e-4	0.001081	0.8662980075481184	0	NA	3892	1
cg14637876	2	227252232	-0.001032	8.59e-4	0.2295972496796914	0	NA	3895	1
cg14637899	22	31477658	6.98e-4	5.59e-4	0.2117900722266	0	NA	3891	1
cg14637909	10	103618712	-0.001569	0.001366	0.250717212252877	0	NA	3896	1
cg14638091	17	46225864	0.0037870000000000004	0.003697	0.3056727926954068	0	NA	3896	1
cg14638322	2	237015243	0.001986	8.89e-4	0.025484997468020028	0	NA	3895	1
cg14638554	17	16893500	-6.06e-4	9.43e-4	0.5204642739724481	0	NA	3890	1
cg14638588	3	3238766	-0.002175	0.001393	0.1184345140503204	0	NA	3892	1
cg14638948	10	113111901	7.06e-4	0.001281	0.5815432397345922	0	NA	3896	1
cg14639006	6	135760597	-1.46e-4	0.002272	0.9487627543858893	0	NA	3896	1
cg14639293	1	155990027	-0.001092	0.002108	0.6044397344977037	0	NA	3894	1
cg14639513	5	110381584	0.002093	0.001321	0.11310141353397883	0	NA	3893	1
cg14639583	7	23749517	5.7e-5	0.001392	0.9673371311255283	0	NA	3896	1
cg14639588	21	44938199	3.15e-4	8.86e-4	0.7221922191943926	0	NA	3896	1
cg14639642	8	96212024	-0.001088	0.001578	0.49052103167881594	0	NA	3897	1
cg14639704	6	25343114	6.4e-5	0.00124	0.9588371377571437	0	NA	3741	1
cg14639842	13	20726131	1.82e-4	0.001461	0.9008622295479383	0	NA	3896	1
cg14639843	8	8887365	0.002651	0.001358	0.050922120256276744	0	NA	3894	1
cg14639844	13	113163262	-0.001324	9.35e-4	0.15676297931313266	0	NA	3897	1
cg14640001	4	106819134	-5.76e-4	0.002366	0.8076576981553416	0	NA	3897	1
cg14640013	17	6329676	-0.001803	0.00103	0.08003458491317218	0	NA	3896	1
cg14640277	9	91801659	-7.6e-4	0.001468	0.6046598024972298	0	NA	3896	1
cg14640279	22	28119044	8.369999999999999e-4	8.83e-4	0.3431778856127021	0	NA	3885	1
cg14640281	3	124708475	-9.46e-4	9.12e-4	0.29960505691087125	0	NA	3890	1
cg14640284	2	235905363	2.6e-5	7.81e-4	0.9734428074482622	0	NA	3892	1
cg14640354	13	32605599	-1.36e-4	2.42e-4	0.5741272807603126	0	NA	3890	1
cg14640420	1	246670681	-8.7e-5	2.87e-4	0.7617863050036038	0	NA	3840	1
cg14640477	10	26746194	-3.14e-4	0.001616	0.8459355591496632	0	NA	3897	1
cg14640513	15	59467284	8e-6	8.66e-4	0.9926293467659045	0	NA	3897	1
cg14640555	10	104355257	-0.002014	8.63e-4	0.019610409999069642	0	NA	3896	1
cg14640584	19	35490624	-5.71e-4	9.96e-4	0.5664462073042378	0	NA	3830	1
cg14640585	20	34171656	7.12e-4	8.33e-4	0.3926940507582264	0	NA	3896	1
cg14640588	6	158028202	-0.010451	0.005646	0.06416308130974646	0	NA	3896	1
cg14640661	1	29299015	-0.002256	0.001371	0.09986381198001797	0	NA	3897	1
cg14640756	3	154116693	-0.002097	0.00201	0.2968169726552556	0	NA	3843	1
cg14640762	2	65020618	-8.66e-4	8.61e-4	0.3145083227043153	0	NA	3894	1
cg14640783	14	52406801	-2.26e-4	0.001094	0.8363368244132937	0	NA	3891	1
cg14640841	6	22477832	-7.49e-4	0.001393	0.5907921598300487	0	NA	3895	1
cg14640885	11	72851302	0.001769	0.001379	0.19955737667445655	0	NA	3897	1
cg14640886	20	44798096	-5.78e-4	0.002245	0.7968228993143136	0	NA	3892	1
cg14640955	19	17305859	5.15e-4	8.53e-4	0.5460088918778915	0	NA	3897	1
cg14640984	3	64670769	-7.57e-4	8.57e-4	0.3770667034663481	0	NA	3854	1
cg14641091	3	197106107	0.001591	0.00117	0.1738840241276629	0	NA	3897	1
cg14641193	16	54088607	-0.001152	8.429999999999999e-4	0.17176701239568842	0	NA	3892	1
cg14641478	22	22293793	3.6e-4	6.92e-4	0.6029024321757104	0	NA	3892	1
cg14641506	11	27431603	-7.320000000000001e-4	0.001098	0.5049850750938458	0	NA	3892	1
cg14641582	12	53651727	0.001659	8.6e-4	0.053722201590546186	0	NA	3894	1
cg14641611	20	30673451	-0.00118	0.00093000000000000005	0.20450626756314721	0	NA	3896	1
cg14641781	8	33235268	0.002696	0.001658	0.10393785179027376	0	NA	3888	1
cg14641911	1	228197039	7.810000000000001e-4	0.001603	0.6261084717934207	0	NA	3897	1
cg14642057	5	139348304	0.001089	0.001815	0.5485062355001472	0	NA	3893	1
cg14642082	10	24738227	0.005576	0.002423	0.021375843057952607	0	NA	3896	1
cg14642088	3	72896357	0.001879	0.001479	0.20392331135549777	0	NA	3897	1
cg14642193	9	1100983	-0.001322	0.002293	0.5642520740673065	0	NA	3895	1
cg14642202	20	55468653	-0.001946	0.003106	0.5309678261023558	0	NA	3897	1
cg14642210	8	30496128	8.000000000000002e-5	0.001118	0.9429549781353359	0	NA	3896	1
cg14642303	20	20672663	6.98e-4	0.001055	0.5082203160184122	0	NA	3895	1
cg14642332	14	24806781	0.002128	9.95e-4	0.03246050204035995	0	NA	3895	1
cg14642399	8	124967062	-0.001269	9.72e-4	0.19170374282285496	0	NA	3895	1
cg14642479	20	50211163	0.001052	0.001342	0.43309607870770467	0	NA	3895	1
cg14642562	1	230717560	-0.002108	0.001217	0.08325074208680247	0	NA	3897	1
cg14642620	3	142682883	-9.89e-4	5.81e-4	0.08871085164199229	0	NA	3854	1
cg14642690	1	85544626	0.001217	0.001643	0.45886432274281524	0	NA	3895	1
cg14642709	17	44199852	-0.006354	0.001546	3.957256207187423e-5	0	NA	3893	1
cg14642769	19	993506	0.001175	8.03e-4	0.1433954922947702	0	NA	3895	1
cg14642787	17	17882518	-4.3200000000000004e-4	0.00102	0.6719090443452744	0	NA	3882	1
cg14642952	19	14911567	-0.001178	9.389999999999998e-4	0.20965084824294825	0	NA	3895	1
cg14643121	3	190231024	-7.54e-4	0.00119	0.5263331240027211	0	NA	3896	1
cg14643125	2	111801294	-9.48e-4	0.00115	0.40974195101628674	0	NA	3894	1
cg14643191	14	100760614	-5.09e-4	7.74e-4	0.5107805793238623	0	NA	3897	1
cg14643209	7	107513712	8.33e-4	0.001236	0.5003442340245068	0	NA	3894	1
cg14643648	16	23426236	5.82e-4	0.001016	0.566756658510688	0	NA	3896	1
cg14643716	6	26091615	5.47e-4	8.42e-4	0.5159223948334914	0	NA	3882	1
cg14643738	2	69239185	8.9e-4	8.909999999999999e-4	0.3178539568203356	0	NA	3897	1
cg14643763	20	2153724	-0.004412	0.002734	0.10658106856446481	0	NA	3889	1
cg14643913	1	7593215	7.26e-4	9.55e-4	0.4471294126782385	0	NA	3896	1
cg14644031	2	21267858	0.005068	0.004572	0.267651792480897	0	NA	3896	1
cg14644117	11	60468798	-2.04e-4	0.001541	0.8946824910592615	0	NA	3862	1
cg14644147	12	121821818	0.001553	0.001044	0.136870163950237	0	NA	3896	1
cg14644293	20	20076411	-1.9900000000000004e-4	7.68e-4	0.7955468330934901	0	NA	3891	1
cg14644410	16	48896407	-0.001784	0.00229	0.4359565639191374	0	NA	3896	1
cg14644456	20	35495547	-2.54e-4	0.001552	0.8699989705799569	0	NA	3897	1
cg14644471	1	16438524	4.85e-4	6.8e-4	0.4757001697422194	0	NA	3888	1
cg14644481	5	137872791	-1.23e-4	0.001533	0.936050486203047	0	NA	3896	1
cg14644626	10	932509	-3.9e-5	0.001284	0.9757689144417339	0	NA	3895	1
cg14644657	19	47759491	6.14e-4	4.33e-4	0.15618671923660757	0	NA	3894	1
cg14644686	9	88126383	5.84e-4	7.18e-4	0.41600568274798005	0	NA	3897	1
cg14644699	6	28617012	0.002452	0.002181	0.26090489292068697	0	NA	3895	1
cg14644775	11	134394515	7.68e-4	9.049999999999999e-4	0.3960934510058263	0	NA	3896	1
cg14644855	8	49463863	8.84e-4	9.59e-4	0.3566362803457876	0	NA	3895	1
cg14644994	11	119758007	-5.27e-4	0.001152	0.6473366540252057	0	NA	3896	1
cg14645076	18	57178504	-0.00126	0.001639	0.4420349438050174	0	NA	3892	1
cg14645095	11	26209371	0.001043	0.001723	0.5449534249434758	0	NA	3896	1
cg14645252	3	99796840	-0.001003	0.001222	0.4117684038025181	0	NA	3895	1
cg14645443	11	69283238	-2.14e-4	8e-4	0.7890842141702679	0	NA	3897	1
cg14645593	8	21595402	-2.73e-4	0.001209	0.8213519590071757	0	NA	3895	1
cg14645599	19	9996200	8.86e-4	0.001866	0.6349206703755017	0	NA	3897	1
cg14645628	1	208309060	0.001653	8.09e-4	0.04102638171109711	0	NA	3895	1
cg14645826	12	98818702	1e-5	5.27e-4	0.9848607840245318	0	NA	3897	1
cg14645829	1	61450545	4.2e-5	8.8e-4	0.9619335983722055	0	NA	3893	1
cg14645837	11	132056556	0.001372	0.001007	0.1730518887832135	0	NA	3897	1
cg14645843	19	45454752	0.001379	0.0018770000000000002	0.46253257309139667	0	NA	3887	1
cg14645844	8	123831620	0.001512	0.001995	0.4485140013393328	0	NA	3896	1
cg14645898	20	5623263	5.04e-4	8.48e-4	0.5522849824418236	0	NA	3896	1
cg14645943	7	120041306	0.001138	0.0019070000000000003	0.5506750926347788	0	NA	3894	1
cg14645945	7	107262945	-1.23e-4	8.920000000000001e-4	0.8903254753801133	0	NA	3891	1
cg14645994	6	56521080	-0.002604	0.001409	0.06458509597212085	0	NA	3893	1
cg14646136	2	145089060	1.41e-4	2.24e-4	0.529045142986283	0	NA	3895	1
cg14646168	21	47212597	-8.78e-4	9.08e-4	0.33356385409208344	0	NA	3895	1
cg14646214	11	2614798	-2.8e-5	8.949999999999999e-4	0.9750423196484042	0	NA	3897	1
cg14646311	20	45980981	-0.001501	0.001799	0.404082421791945	0	NA	3895	1
cg14646451	8	121792636	3.07e-4	0.001348	0.8198446365894174	0	NA	3895	1
cg14646617	6	24748402	-6.24e-4	0.001089	0.5666428287268181	0	NA	3890	1
cg14646648	10	75843014	-2.55e-4	0.001092	0.8153603713288871	0	NA	3897	1
cg14646676	10	32197260	1.98e-4	9.45e-4	0.8340393505356534	0	NA	3897	1
cg14646852	9	115298328	-3.35e-4	0.001431	0.8149057726808925	0	NA	3893	1
cg14646944	16	66585871	-0.001219	8.920000000000001e-4	0.17175324866510608	0	NA	3896	1
cg14646963	2	138858237	1e-5	0.001146	0.9930377448922663	0	NA	3895	1
cg14646998	2	242460454	-3.54e-4	0.001308	0.7866662343354505	0	NA	3896	1
cg14647044	18	76675274	-0.003634	0.00158	0.02144822004335162	0	NA	3896	1
cg14647109	13	48730248	3.6e-4	6.99e-4	0.606538024576208	0	NA	3874	1
cg14647131	10	62332390	6.590000000000001e-4	0.001068	0.5372075519201314	0	NA	3894	1
cg14647185	12	105338249	6.41e-4	7.89e-4	0.4165502231884611	0	NA	3897	1
cg14647311	13	74863446	-6.29e-4	8.82e-4	0.4757517497831092	0	NA	3897	1
cg14647312	5	137895807	-6.5e-5	0.001202	0.9568741839761763	0	NA	3891	1
cg14647379	5	171580730	-6.69e-4	0.001176	0.5694392410014302	0	NA	3896	1
cg14647416	5	179027133	4.35e-4	7.92e-4	0.582839093696035	0	NA	3897	1
cg14647498	12	123437613	-2.4e-5	6.87e-4	0.9721319721137599	0	NA	3894	1
cg14647543	10	6157036	7.08e-4	0.001368	0.6047765600906683	0	NA	3890	1
cg14647557	7	27233084	7.1e-5	6.98e-4	0.9189795636169886	0	NA	3897	1
cg14647703	15	65934619	6.929999999999999e-4	7.89e-4	0.3797662895237118	0	NA	3897	1
cg14647709	15	80851508	8.09e-4	8.87e-4	0.36173548367954156	0	NA	3895	1
cg14647731	3	47484653	-0.002152	0.00175	0.2188041153196209	0	NA	3872	1
cg14647872	18	46469547	-4.5000000000000004e-4	8.1e-4	0.5785147215079439	0	NA	3895	1
cg14647876	19	14383642	6.52e-4	6.96e-4	0.3488709071995781	0	NA	3894	1
cg14647896	5	115277184	7.01e-4	0.001455	0.6299573067661821	0	NA	3895	1
cg14647979	10	6323351	-4.19e-4	0.001524	0.7833666506931515	0	NA	3889	1
cg14648020	19	49108551	-0.001031	0.001164	0.37575827810865503	0	NA	3894	1
cg14648161	17	41181991	0.00377	0.00226	0.09528762214135966	0	NA	3896	1
cg14648186	7	43686072	0.001234	0.001271	0.3316035246862836	0	NA	3895	1
cg14648187	3	17179099	0.001113	7.43e-4	0.13413814605984276	0	NA	3895	1
cg14648253	4	184188847	3.91e-4	7.36e-4	0.5952455487328159	0	NA	3895	1
cg14648289	4	153516861	2e-5	0.001546	0.9896783660252583	0	NA	3897	1
cg14648479	21	30257853	-0.001655	0.00147	0.26022887218431523	0	NA	3893	1
cg14648659	14	23504442	-1.09e-4	2.22e-4	0.6234328194370176	0	NA	3896	1
cg14648688	3	137490752	-1.2099999999999999e-4	6.13e-4	0.8435224438776261	0	NA	3896	1
cg14648703	16	65317455	0.001434	0.00136	0.2916944383004443	0	NA	3894	1
cg14648871	10	62774974	-0.001172	0.001481	0.4287355834752275	0	NA	3894	1
cg14648877	12	124434035	-4.3e-5	9.12e-4	0.9623943765056528	0	NA	3897	1
cg14648920	4	169770406	-0.001685	0.004388	0.7009770962237752	0	NA	3897	1
cg14649096	11	129569608	0.001067	9.570000000000001e-4	0.2648750504465839	0	NA	3896	1
cg14649103	6	23337709	6.7e-4	0.001012	0.5079357586352191	0	NA	3895	1
cg14649179	8	61672208	1.2e-5	9.209999999999999e-4	0.9896044040891852	0	NA	3894	1
cg14649268	15	99971240	0.001585	6.96e-4	0.022768385539838523	0	NA	3897	1
cg14649285	7	1233192	4.74e-4	8.83e-4	0.5914013904569231	0	NA	3894	1
cg14649362	1	154721909	-0.001089	6.55e-4	0.09639344855692035	0	NA	3895	1
cg14649416	15	96723875	8.28e-4	0.001649	0.6155813550752671	0	NA	3892	1
cg14649479	8	24763316	0.005361	0.002528	0.033951373713669776	0	NA	3896	1
cg14649592	1	21646682	-2.43e-4	9.5e-4	0.7981134023679625	0	NA	3894	1
cg14649665	6	165823000	1.08e-4	9.78e-4	0.9120687999318327	0	NA	3897	1
cg14649731	2	19669048	-0.001005	0.001004	0.3168287345139295	0	NA	3893	1
cg14649945	11	32411506	1.9e-5	9.089999999999999e-4	0.9833237592435234	0	NA	3892	1
cg14649963	19	35559383	-0.001163	0.00113	0.3033840392680598	0	NA	3895	1
cg14650041	2	169562561	-0.002574	0.001615	0.11097903408221999	0	NA	3892	1
cg14650053	17	29923904	-3.95e-4	6.96e-4	0.5703550091191109	0	NA	3897	1
cg14650226	21	46077190	-2.74e-4	0.001291	0.8319209138770212	0	NA	3897	1
cg14650297	19	6100458	1.49e-4	8.33e-4	0.8580385633774222	0	NA	3896	1
cg14650417	2	231616245	4.2299999999999993e-4	8.97e-4	0.6372323832600049	0	NA	3895	1
cg14650495	5	158743807	-3.82e-4	0.001198	0.7498290568408188	0	NA	3896	1
cg14650570	2	118591335	1.1200000000000001e-4	9.01e-4	0.9010727384877772	0	NA	3896	1
cg14650637	11	36311781	-0.003133	0.001656	0.0585032113798808	0	NA	3852	1
cg14650827	9	1878236	-9.41e-4	0.001941	0.6278170531550769	0	NA	3883	1
cg14651049	3	44111151	1.8099999999999998e-4	7.63e-4	0.8124849622784917	0	NA	3893	1
cg14651126	15	92640131	0.001601	0.001309	0.22130286318185172	0	NA	3895	1
cg14651189	14	25361589	0.002012	0.001054	0.056272618218878405	0	NA	3893	1
cg14651190	1	38553238	0.001314	0.001817	0.4695754103156188	0	NA	3897	1
cg14651327	2	45998165	0.003419	0.001832	0.06200410665492128	0	NA	3896	1
cg14651342	17	74687487	-5.46e-4	0.001275	0.6684798227566273	0	NA	3893	1
cg14651481	4	186092824	9.08e-4	0.001049	0.3867170861998322	0	NA	3894	1
cg14651645	7	165665	-5.7e-5	9.91e-4	0.9541328396023994	0	NA	3893	1
cg14651687	11	119295035	-3.07e-4	0.001266	0.8083958167533888	0	NA	3896	1
cg14651739	22	39101493	2.1199999999999998e-4	2.13e-4	0.3195878668190283	0	NA	3883	1
cg14651842	4	169422838	-9.5e-4	0.001665	0.568290772330305	0	NA	3897	1
cg14651910	7	105163122	1.1e-5	0.003157	0.9972199200475461	0	NA	3894	1
cg14652008	15	80635114	-5e-5	9.64e-4	0.9586344938201853	0	NA	3895	1
cg14652064	11	117695720	-0.001203	4.49e-4	0.007377905917088467	0	NA	3897	1
cg14652092	18	32887944	0.00144	0.002037	0.47961498622669446	0	NA	3795	1
cg14652219	17	42871894	4.19e-4	8.96e-4	0.6400463975368312	0	NA	3897	1
cg14652362	5	70892067	-0.001867	0.001549	0.2280899262035137	0	NA	3891	1
cg14652485	12	53729570	-0.003252	0.002297	0.15684587642368691	0	NA	3894	1
cg14652542	10	115112371	0.001068	0.00166	0.5199817782460744	0	NA	3892	1
cg14652604	3	126746530	-2.01e-4	7.77e-4	0.7958765511174738	0	NA	3896	1
cg14652665	14	104332343	-6.06e-4	9.78e-4	0.5355001586087758	0	NA	3894	1
cg14652719	3	183906479	-3.21e-4	0.001337	0.8102606777072017	0	NA	3863	1
cg14652799	7	99797877	-0.001671	7.94e-4	0.0353318915561593	0	NA	3895	1
cg14652949	6	43470279	-9.9e-4	7.17e-4	0.16735487668188512	0	NA	3896	1
cg14652958	9	12604540	0.0032779999999999997	0.001501	0.02897125701209031	0	NA	3894	1
cg14653082	1	231417315	-0.001321	0.001024	0.19703709576566117	0	NA	3894	1
cg14653151	8	80263514	0.001668	0.00117	0.1539719876732506	0	NA	3889	1
cg14653219	7	44896816	4.52e-4	3.31e-4	0.1720774502459678	0	NA	3884	1
cg14653326	1	8449835	8.46e-4	0.001155	0.4638832526420123	0	NA	3895	1
cg14653394	6	3158285	0.001053	4.55e-4	0.020652054892417594	0	NA	3881	1
cg14653401	12	55364758	0.001485	0.001522	0.3292181678762852	0	NA	3896	1
cg14653492	14	24865189	7.07e-4	7.93e-4	0.3726336055067414	0	NA	3894	1
cg14653685	12	122487744	0.001207	0.001001	0.2278968501875463	0	NA	3895	1
cg14653763	14	95876583	6.55e-4	8.73e-4	0.45308225052022383	0	NA	3894	1
cg14653766	1	22543144	0	0.001094	1	0	NA	3891	1
cg14654061	16	70286678	0.001278	0.001095	0.2431605845978351	0	NA	3897	1
cg14654134	3	114804034	-0.001158	0.001765	0.5117657990318865	0	NA	3834	1
cg14654231	2	208193467	-2.46e-4	8.640000000000001e-4	0.7758569641412357	0	NA	3897	1
cg14654259	12	128554225	3.07e-4	0.002215	0.8897658865349894	0	NA	3891	1
cg14654294	19	47220957	-9.039999999999999e-4	8.38e-4	0.28069519887013883	0	NA	3892	1
cg14654320	2	206794884	0.001896	0.001664	0.2545267353118136	0	NA	3894	1
cg14654389	3	38175260	-2.29e-4	7.53e-4	0.7610388579200171	0	NA	3896	1
cg14654453	14	23545249	2.79e-4	7.31e-4	0.7027069364436296	0	NA	3896	1
cg14654609	12	120111487	4.2e-4	6.53e-4	0.5201038714838391	0	NA	3895	1
cg14654760	22	39545975	-7.2e-4	5.74e-4	0.2097128555426194	0	NA	3873	1
cg14654776	18	43460016	-1.1e-5	5.5e-4	0.984043372566196	0	NA	3895	1
cg14654825	5	157713984	0.001123	0.001093	0.30420984511310734	0	NA	3896	1
cg14654849	21	19072007	0.001417	8.429999999999999e-4	0.09278204039488692	0	NA	3897	1
cg14654876	2	230272799	4.94e-4	0.001559	0.7513424070524347	0	NA	3897	1
cg14654912	16	21111844	7.3e-5	0.0012979999999999999	0.9551503215882816	0	NA	3888	1
cg14654935	7	39644725	6.319999999999999e-4	0.001053	0.5483796616674965	0	NA	3896	1
cg14655038	11	64520478	-0.001237	9.65e-4	0.1998899076613291	0	NA	3893	1
cg14655474	22	30419308	0	5.68e-4	1	0	NA	3897	1
cg14655486	1	52681814	-0.001069	0.001752	0.5417559450207436	0	NA	3842	1
cg14655541	9	137100466	8.62e-4	7.49e-4	0.24978661684214135	0	NA	3896	1
cg14655553	11	72932079	3.7499999999999995e-4	0.001144	0.743065002424133	0	NA	3890	1
cg14655604	9	101697315	4.75e-4	0.002286	0.8353956531665631	0	NA	3892	1
cg14655607	8	130913800	-0.003421	0.001305	0.008755507927765136	0	NA	3892	1
cg14655608	3	58021511	-0.001207	7.89e-4	0.1260700702267737	0	NA	3894	1
cg14655614	13	37422934	0.001589	0.002672	0.5520536299650722	0	NA	3897	1
cg14655840	2	2711189	-0.001619	0.00178	0.363059581211288	0	NA	3896	1
cg14655917	7	95179670	-0.0017719999999999997	0.001662	0.2863398773507329	0	NA	3896	1
cg14656131	2	210636564	-3.74e-4	6.83e-4	0.5839774494269107	0	NA	3894	1
cg14656154	3	118959287	2.76e-4	3e-4	0.3575727592287435	0	NA	3895	1
cg14656243	20	60582755	0.001239	7.71e-4	0.10805351454805252	0	NA	3897	1
cg14656259	7	658218	9.25e-4	3.99e-4	0.02043325381891771	0	NA	3895	1
cg14656303	4	69212894	-7e-4	0.001643	0.6700714792403151	0	NA	3893	1
cg14656439	3	125965483	0.003511	0.003432	0.3062990288784328	0	NA	3894	1
cg14656695	16	2378802	-1.0599999999999999e-4	0.001124	0.9248660442728456	0	NA	3893	1
cg14656818	14	94196587	-0.0016789999999999997	0.001132	0.13801715167176018	0	NA	3893	1
cg14656842	3	95885780	4.1999999999999996e-4	0.001757	0.8110716004163312	0	NA	3819	1
cg14656903	9	38244354	4.84e-4	9.81e-4	0.6217482736620246	0	NA	3894	1
cg14656952	8	130975934	7.96e-4	7.66e-4	0.29872824185347907	0	NA	3893	1
cg14657004	13	32986966	-4.3e-4	0.001039	0.6789770202108214	0	NA	3897	1
cg14657105	16	81311245	0.004307	0.001668	0.009819136797755723	0	NA	3894	1
cg14657245	10	115943390	-5.76e-4	0.00121	0.6340508268184747	0	NA	3893	1
cg14657330	8	130648918	-3.48e-4	0.001388	0.8020302401859823	0	NA	3793	1
cg14657353	9	130797716	4.84e-4	7.16e-4	0.4990548329931929	0	NA	3853	1
cg14657421	10	114139877	-1.48e-4	7.77e-4	0.8489359988805478	0	NA	3896	1
cg14657514	1	17305253	-0.002135	8.649999999999999e-4	0.013579135440876317	0	NA	3897	1
cg14657653	13	98311370	-0.0018819999999999998	0.00185	0.30901202193924227	0	NA	3882	1
cg14657710	5	102712059	-6.07e-4	9.25e-4	0.5116850164951391	0	NA	3891	1
cg14657761	5	147693186	-0.001656	0.001831	0.36577071641316994	0	NA	3848	1
cg14657973	15	90605813	-0.001168	8.02e-4	0.14529337512394755	0	NA	3897	1
cg14658056	2	217535166	-8.78e-4	0.001476	0.55194310785765	0	NA	3895	1
cg14658235	17	62198338	-8e-5	7.53e-4	0.9153905864389731	0	NA	3892	1
cg14658424	5	172125757	-2.17e-4	8.549999999999999e-4	0.7996491698224863	0	NA	3896	1
cg14658461	15	102264941	3.14e-4	3.93e-4	0.42430074011908353	0	NA	3882	1
cg14658590	9	134955306	-2.96e-4	3.59e-4	0.4096483964615681	0	NA	3848	1
cg14658753	19	38129200	2.97e-4	0.001308	0.8203738055583826	0	NA	3885	1
cg14658818	12	104572023	2.5e-4	0.001043	0.810568112561594	0	NA	3892	1
cg14659011	17	78591618	4.6399999999999995e-4	7.44e-4	0.5328535816046962	0	NA	3896	1
cg14659146	14	68658238	1.86e-4	8.45e-4	0.8257789893334389	0	NA	3896	1
cg14659184	15	89929470	7.62e-4	0.001012	0.451471290856534	0	NA	3889	1
cg14659340	1	167237256	0.002024	6.22e-4	0.0011378455209581197	0	NA	3891	1
cg14659564	12	100795434	0.0017	0.0017399999999999998	0.3285634619379032	0	NA	3897	1
cg14659578	12	85412109	-0.003527	0.002076	0.08933043844585448	0	NA	3775	1
cg14660076	12	6442635	-3.4e-4	0.001606	0.8323363272065687	0	NA	3896	1
cg14660362	14	75179805	-7.22e-4	3.45e-4	0.03637115371181578	0	NA	3863	1
cg14660449	1	233030601	-8.53e-4	0.001386	0.538264105869802	0	NA	3897	1
cg14660531	13	106124474	7.54e-4	0.0013400000000000003	0.5736483328406778	0	NA	3896	1
cg14660585	3	139555844	0.001169	8.77e-4	0.1825471461306476	0	NA	3897	1
cg14660710	18	42217877	0.00171	0.001764	0.3323517594620536	0	NA	3890	1
cg14660736	3	170871670	0.002	0.001179	0.0898190789277252	0	NA	3891	1
cg14660762	20	20206206	-7.940000000000001e-4	0.001238	0.5212907458161985	0	NA	3888	1
cg14660783	12	71610830	-4.63e-4	0.001871	0.8045512765453837	0	NA	3897	1
cg14660882	16	639964	1.9e-5	3.09e-4	0.9509700348634973	0	NA	3831	1
cg14660948	2	217277593	1.1e-4	5.57e-4	0.8434468174595886	0	NA	3892	1
cg14660966	22	37058979	-1.33e-4	9.389999999999998e-4	0.8873643363525202	0	NA	3895	1
cg14660998	10	127227778	0.001588	0.002775	0.5671510925127113	0	NA	3897	1
cg14661060	9	134932281	1.37e-4	8.85e-4	0.87697720955709	0	NA	3885	1
cg14661185	9	136625140	4.5899999999999994e-4	0.002883	0.8735040895404532	0	NA	3894	1
cg14661218	2	183765004	-0.003924	0.001352	0.003703545442228539	0	NA	3890	1
cg14661236	15	45723873	-1.1999999999999999e-4	7.17e-4	0.8670836362826075	0	NA	3897	1
cg14661245	14	105307505	0.001626	0.001017	0.10986059066485951	0	NA	3895	1
cg14661398	19	47768803	-0.002227	0.001109	0.04463102810877474	0	NA	3886	1
cg14661425	1	222720181	-9.7e-4	0.001215	0.42466514201937583	0	NA	3894	1
cg14661460	12	15045723	0.001235	9.96e-4	0.21499024891912188	0	NA	3895	1
cg14661463	6	67278374	6.58e-4	0.001148	0.5665290994535976	0	NA	3896	1
cg14661475	14	65481105	0.001489	9.630000000000001e-4	0.1220539168673017	0	NA	3895	1
cg14661480	6	78173607	4.6200000000000006e-4	3.17e-4	0.14500234197006578	0	NA	3894	1
cg14661504	14	21212875	0.001145	9.96e-4	0.25030932013058027	0	NA	3897	1
cg14661589	4	91249773	-0.002098	0.00121	0.08293861451906918	0	NA	3897	1
cg14661631	2	42368489	-9.7e-4	0.002756	0.724868739780423	0	NA	3896	1
cg14661773	1	1885116	3.28e-4	8.66e-4	0.7048713760797991	0	NA	3895	1
cg14661848	3	145494803	-0.001215	0.001341	0.3649145389365897	0	NA	3897	1
cg14661914	2	11926880	-0.0015109999999999998	7.48e-4	0.043377840928280634	0	NA	3890	1
cg14662218	8	126791804	-7.04e-4	0.001462	0.6301383372482469	0	NA	3891	1
cg14662229	13	28062095	-0.001349	0.001444	0.3501953069399709	0	NA	3891	1
cg14662260	11	82905490	-1.31e-4	3.02e-4	0.66445195780843	0	NA	3875	1
cg14662263	3	176657307	0.00426	0.003026	0.15919057445854212	0	NA	3893	1
cg14662385	2	236553109	-7.77e-4	0.001436	0.5884480655391854	0	NA	3896	1
cg14662524	11	94228640	0.001159	0.001198	0.3333212522806066	0	NA	3894	1
cg14662768	5	41754799	0.001458	0.001136	0.1993342195908256	0	NA	3893	1
cg14662769	6	19750148	0.0013429999999999998	0.001481	0.3645021417657798	0	NA	3896	1
cg14662785	9	116065655	0.001229	8.9e-4	0.16731005548533454	0	NA	3896	1
cg14662786	11	122173748	7.29e-4	9.54e-4	0.44477729674276767	0	NA	3897	1
cg14662892	4	25898748	-2.9e-5	6.79e-4	0.9659328136592769	0	NA	3896	1
cg14662967	2	193039325	0.001224	0.001294	0.34419746481094365	0	NA	3895	1
cg14663066	16	53850163	-8.1e-4	0.001283	0.5278229358516795	0	NA	3896	1
cg14663509	11	65592035	-7.1e-5	7.29e-4	0.9224137555692339	0	NA	3894	1
cg14663517	5	134463487	-4.5e-5	0.001217	0.9705040056016245	0	NA	3896	1
cg14663589	1	33373249	7.27e-4	6.87e-4	0.28995325773512687	0	NA	3895	1
cg14663625	16	3115647	-0.001324	0.001194	0.26748293566542025	0	NA	3897	1
cg14663755	11	35060226	-1.79e-4	0.001126	0.8736926636937195	0	NA	3897	1
cg14663919	2	45567920	-1.93e-4	0.001087	0.8590741186960756	0	NA	3896	1
cg14663940	3	183894397	-0.001264	0.001309	0.33423305594399083	0	NA	3897	1
cg14663955	10	72689538	3.98e-4	6e-4	0.5071170925489177	0	NA	3893	1
cg14663956	4	146403454	-1.15e-4	4.8e-4	0.8106532865922293	0	NA	3897	1
cg14664073	5	72447853	9.73e-4	0.001469	0.5077435158320112	0	NA	3873	1
cg14664089	3	42132470	5.97e-4	9.02e-4	0.5080593289093889	0	NA	3894	1
cg14664187	21	45441688	3.17e-4	3.87e-4	0.41271712663560894	0	NA	3897	1
cg14664341	3	138198321	-0.001689	9.15e-4	0.06490648860737468	0	NA	3896	1
cg14664374	15	72907916	0.001671	0.001778	0.34730988661255585	0	NA	3862	1
cg14664391	10	35554477	-3.31e-4	0.001079	0.7590218519318856	0	NA	3895	1
cg14664530	1	16076951	1.21e-4	8.649999999999999e-4	0.8887513325701345	0	NA	3890	1
cg14664552	6	2952086	-0.00159	9.2e-4	0.08394146514221593	0	NA	3893	1
cg14664674	7	100663513	-0.003753	0.001288	0.0035703584764380097	0	NA	3892	1
cg14664705	6	41002972	-8.989999999999998e-4	7.09e-4	0.2048039948526276	0	NA	3894	1
cg14664835	16	85978880	-8.230000000000001e-4	0.001181	0.48588599276036826	0	NA	3894	1
cg14664875	2	36936685	-0.001558	0.001925	0.4183134802423339	0	NA	3835	1
cg14664922	11	11971915	3.16e-4	0.00124	0.7988476760687758	0	NA	3894	1
cg14665002	12	64919341	0.001814	0.001069	0.08971310935325222	0	NA	3897	1
cg14665147	22	19877590	9.060000000000001e-4	8.57e-4	0.2904311814793967	0	NA	3893	1
cg14665180	7	148684904	2.48e-4	2.58e-4	0.33643135255869566	0	NA	3895	1
cg14665244	17	30589240	2.08e-4	7.42e-4	0.7792293611158092	0	NA	3893	1
cg14665292	20	32979123	-0.001042	0.0018779999999999997	0.5790002872881344	0	NA	3862	1
cg14665326	12	94673963	3.13e-4	9.07e-4	0.7300239178552812	0	NA	3895	1
cg14665406	6	5112830	-0.001472	0.002423	0.5435116129272091	0	NA	3896	1
cg14665448	15	39157148	0.001089	8.86e-4	0.21902695294865546	0	NA	3897	1
cg14665514	1	153750963	3.9e-5	7.04e-4	0.9558216064326587	0	NA	3895	1
cg14665745	10	29139235	-8.169999999999999e-4	0.001747	0.6400285772314822	0	NA	3894	1
cg14665788	4	11638007	-2.78e-4	0.001395	0.8420412559512638	0	NA	3896	1
cg14665806	8	56928810	0.0015350000000000001	0.0016989999999999998	0.36627510752913683	0	NA	3894	1
cg14665836	1	157155122	0.001496	6.53e-4	0.021965450870727817	0	NA	3896	1
cg14665887	5	57076274	-3.68e-4	9.85e-4	0.7086989122148284	0	NA	3889	1
cg14665891	10	77536561	8.34e-4	9.530000000000001e-4	0.3815025417526511	0	NA	3895	1
cg14665921	2	3752843	8.17e-4	0.001246	0.5120183051462902	0	NA	3896	1
cg14665939	18	30765171	9.88e-4	0.002321	0.6703420673493468	0	NA	3897	1
cg14665958	3	29287159	0.003669	0.0019029999999999997	0.053854080392847545	0	NA	3838	1
cg14665960	1	147767243	-5.36e-4	8.01e-4	0.5033911577548067	0	NA	3819	1
cg14666018	12	125363144	-0.002146	0.00107	0.04489814358075284	0	NA	3896	1
cg14666150	15	27932197	-1.58e-4	0.001188	0.8941960433246467	0	NA	3895	1
cg14666322	6	35403131	2.91e-4	7.2e-4	0.6860901638236719	0	NA	3896	1
cg14666364	5	115837981	-1.09e-4	0.001237	0.9297841532854474	0	NA	3889	1
cg14666372	15	73975958	0.001064	8.53e-4	0.21226470141627643	0	NA	3891	1
cg14666513	4	40478665	-0.001607	0.001054	0.1273419442034779	0	NA	3897	1
cg14666553	11	13374140	1.54e-4	0.001034	0.88160399979692	0	NA	3896	1
cg14666575	1	16485606	-2.2299999999999997e-4	0.00117	0.8488403295465841	0	NA	3897	1
cg14666582	9	139513358	-8.28e-4	8.429999999999999e-4	0.32599817245270085	0	NA	3897	1
cg14666600	1	39338436	6.4e-5	2.12e-4	0.7627383644157443	0	NA	3897	1
cg14666603	5	167720304	4.72e-4	7.94e-4	0.5522055325414632	0	NA	3895	1
cg14666699	11	3238736	1.27e-4	0.0034689999999999994	0.9707959907163024	0	NA	3897	1
cg14666720	2	100406553	7.939999999999999e-4	8.640000000000001e-4	0.35810525845639984	0	NA	3895	1
cg14666758	19	12691328	6.88e-4	8e-4	0.38978904250361673	0	NA	3896	1
cg14666779	10	37593290	1.63e-4	0.003209	0.9594891619662657	0	NA	3896	1
cg14666786	6	7425788	-2.04e-4	0.001453	0.8883446103450698	0	NA	3896	1
cg14666926	22	46486913	-5.28e-4	9.14e-4	0.563479829784044	0	NA	3896	1
cg14666997	18	61547563	-6.68e-4	0.001033	0.5178518787036828	0	NA	3896	1
cg14667005	11	7716535	-4.5000000000000004e-4	9.26e-4	0.6269947302037828	0	NA	3890	1
cg14667123	8	35235594	-1.1e-5	0.003486	0.997482296154963	0	NA	3895	1
cg14667166	11	117749136	4.03e-4	9.91e-4	0.6842577673143204	0	NA	3895	1
cg14667205	4	73892133	7.69e-4	0.001186	0.5167275788324346	0	NA	3896	1
cg14667209	11	17372372	0.001813	7.94e-4	0.022408270052760082	0	NA	3896	1
cg14667514	17	32566233	-2.18e-4	0.001158	0.8506762787704805	0	NA	3894	1
cg14667570	7	130851114	8.8e-4	0.001021	0.38874249511073894	0	NA	3897	1
cg14667695	8	72941949	6.77e-4	9.16e-4	0.4598566175874451	0	NA	3888	1
cg14667707	3	67164291	-0.00122	0.001254	0.3306095848351156	0	NA	3896	1
cg14667748	14	32800811	9.74e-4	0.001316	0.4592262251780891	0	NA	3892	1
cg14667752	9	130964430	-7e-4	8.98e-4	0.4356793360986288	0	NA	3896	1
cg14667832	2	30064491	-0.001114	0.001237	0.36781917997027624	0	NA	3894	1
cg14667925	3	52124234	0.002111	0.001157	0.06806953237196484	0	NA	3892	1
cg14667956	22	41940680	3.73e-4	3.86e-4	0.3338834592306365	0	NA	3892	1
cg14667980	14	101512658	0.001369	0.002801	0.6250158566170883	0	NA	3895	1
cg14668180	20	32700698	-5.300000000000001e-5	1.97e-4	0.7879023389962805	0	NA	3894	1
cg14668271	8	72743243	7.2e-5	0.001361	0.957809769567987	0	NA	3893	1
cg14668272	2	127784452	-0.002031	0.001881	0.28025583079602245	0	NA	3895	1
cg14668300	12	97375037	0.002194	8.75e-4	0.012161315838626448	0	NA	3892	1
cg14668437	3	29323076	-5.07e-4	6.6e-4	0.44237917379315084	0	NA	3891	1
cg14668447	8	131107217	-5.500000000000001e-4	0.001465	0.7073432095394137	0	NA	3890	1
cg14668510	20	22679070	3.22e-4	0.001013	0.7505852796017597	0	NA	3897	1
cg14668581	6	110147513	7.99e-4	0.001587	0.6146369190339871	0	NA	3889	1
cg14668597	15	69025001	3.22e-4	6.94e-4	0.6426642634222902	0	NA	3897	1
cg14668664	2	195481159	3.13e-4	0.001815	0.8630823589684958	0	NA	3883	1
cg14668676	22	44875425	-0.001624	0.00185	0.38003172732972074	0	NA	3872	1
cg14668751	16	12259093	6.18e-4	7.26e-4	0.3946362306897574	0	NA	3897	1
cg14668802	1	63787273	4.1e-5	0.00125	0.9738340782139837	0	NA	3843	1
cg14668811	17	70106789	-0.004327	0.00292	0.13838039388457155	0	NA	3892	1
cg14668822	1	38415143	-4.7e-4	8.76e-4	0.5915925288333055	0	NA	3893	1
cg14668870	10	70405961	0.001721	0.00188	0.3599682798263977	0	NA	3844	1
cg14668986	3	114477999	0.0035280000000000003	0.001096	0.0012864830917881768	0	NA	3892	1
cg14669114	19	30458796	8.53e-4	0.001299	0.5114002231593862	0	NA	3797	1
cg14669275	14	61805337	-0.001532	0.001502	0.30774109111418996	0	NA	3891	1
cg14669309	14	96177915	9.5e-5	0.002059	0.963199539394841	0	NA	3897	1
cg14669511	17	1866857	7.8e-4	9.089999999999999e-4	0.39084508301718907	0	NA	3895	1
cg14669747	13	113403483	-5.3e-4	7.7e-4	0.4912565227833165	0	NA	3893	1
cg14669925	20	60201368	0.001238	0.001638	0.44976926318958416	0	NA	3893	1
cg14669930	11	1717285	-4.1e-4	9.15e-4	0.6540900982386209	0	NA	3895	1
cg14669955	2	113326138	-3.99e-4	7.57e-4	0.5981376311812557	0	NA	3896	1
cg14670010	5	137333500	-0.002326	9.760000000000001e-4	0.017163019923089096	0	NA	3896	1
cg14670058	13	44734805	7.24e-4	8.09e-4	0.3708234315039131	0	NA	3896	1
cg14670379	15	68594560	-5.66e-4	6.88e-4	0.41069316644039083	0	NA	3896	1
cg14670406	4	69891582	-0.00108	8.77e-4	0.2181467850373718	0	NA	3887	1
cg14670476	2	223949804	8.45e-4	8.66e-4	0.3291880817119385	0	NA	3896	1
cg14670510	11	125033441	9.05e-4	0.001014	0.3721223509524354	0	NA	3897	1
cg14670573	9	95017522	6e-4	7.77e-4	0.4399955242552904	0	NA	3897	1
cg14670597	4	122722336	5.34e-4	4.44e-4	0.2290913876704633	0	NA	3786	1
cg14670653	3	159345076	0.001022	0.00143	0.4748035140307266	0	NA	3896	1
cg14670681	3	46233442	2.86e-4	5.29e-4	0.588753865059527	0	NA	3897	1
cg14670725	1	101215702	6.92e-4	0.001037	0.5045744295937302	0	NA	3897	1
cg14670755	16	71323961	-0.002879	0.002222	0.19508590347954688	0	NA	3897	1
cg14670793	2	102686810	0.001219	7.77e-4	0.11668182986326035	0	NA	3897	1
cg14670922	17	8842858	-8.8e-5	0.001583	0.9556679126784674	0	NA	3897	1
cg14670950	19	1395229	0.00101	0.001111	0.3633021408868978	0	NA	3895	1
cg14671017	20	58630779	4.95e-4	3.25e-4	0.1277394615771678	0	NA	3890	1
cg14671022	7	130537809	-1.76e-4	8.18e-4	0.8296434146364955	0	NA	3892	1
cg14671033	1	220752825	0.001349	0.00135	0.31766911577891094	0	NA	3893	1
cg14671069	6	152793813	-1.42e-4	0.001923	0.9411353481761252	0	NA	3864	1
cg14671102	2	241326045	-0.002245	0.001719	0.191555327192964	0	NA	3897	1
cg14671170	11	12398135	-4.93e-4	0.001402	0.7251078778418374	0	NA	3895	1
cg14671219	14	71373768	4.65e-4	2.51e-4	0.06394119828815581	0	NA	3896	1
cg14671430	8	9216252	0.001172	0.001145	0.30603332435496605	0	NA	3897	1
cg14671438	4	2812455	5.08e-4	5.38e-4	0.3450480825192119	0	NA	3897	1
cg14671488	18	811809	3.4e-5	9.15e-4	0.9703586519090206	0	NA	3879	1
cg14671498	3	177462659	-8.4e-4	0.001014	0.4074426665735635	0	NA	3896	1
cg14671663	8	142247667	-1.32e-4	7.66e-4	0.8631830061416699	0	NA	3896	1
cg14671673	7	44271193	-5.08e-4	9.33e-4	0.5861110896071561	0	NA	3893	1
cg14671683	22	47016124	-1.9e-5	5.91e-4	0.9743533068485151	0	NA	3893	1
cg14671726	1	112102847	-0.0019180000000000002	0.001629	0.2390321183930612	0	NA	3896	1
cg14671741	4	132987450	-4.4e-5	0.001221	0.9712536250030082	0	NA	3897	1
cg14671753	7	115877975	-8.4e-4	0.001173	0.47392186622030885	0	NA	3891	1
cg14671833	2	46807248	-3.9999999999999996e-05	7.64e-4	0.9582450162285422	0	NA	3897	1
cg14671916	1	183567586	-6.5e-5	9.560000000000001e-4	0.9457922957270342	0	NA	3895	1
cg14671927	1	6415103	-0.00117	0.00118	0.3214290843358975	0	NA	3894	1
cg14671932	10	85533797	-0.00139	9.6e-4	0.1476403578685792	0	NA	3896	1
cg14672100	5	6344259	0.001485	0.001522	0.3292181678762852	0	NA	3897	1
cg14672106	15	77319948	6.31e-4	8.35e-4	0.4498359069947706	0	NA	3895	1
cg14672108	11	8742134	9.319999999999999e-4	6.35e-4	0.1421812372620263	0	NA	3897	1
cg14672173	2	82766427	0.0030910000000000004	0.00408	0.4486916543694227	0	NA	3894	1
cg14672304	20	43619586	-8.649999999999999e-4	9.19e-4	0.346581637274215	0	NA	3894	1
cg14672308	10	110886585	-0.002577	0.002382	0.27931297230652974	0	NA	3896	1
cg14672354	5	173763055	-0.002539	0.002775	0.36021527815534415	0	NA	3896	1
cg14672407	16	68163196	-5.19e-4	0.001572	0.7412846060398817	0	NA	3896	1
cg14672411	10	132577629	4.1499999999999995e-4	0.001239	0.737664660821653	0	NA	3896	1
cg14672470	5	115831721	-1.96e-4	9.27e-4	0.8325480541833251	0	NA	3892	1
cg14672596	1	160180988	-2.24e-4	7.18e-4	0.7550574588767824	0	NA	3875	1
cg14672621	2	10466972	-0.001101	0.001379	0.42463571090300467	0	NA	3895	1
cg14673104	5	154192644	6.24e-4	0.001057	0.5549559927908536	0	NA	3883	1
cg14673165	11	62495444	-1.64e-4	3.52e-4	0.6412805736918361	0	NA	3892	1
cg14673189	1	3346002	-0.001092	8.66e-4	0.20731966431087118	0	NA	3894	1
cg14673198	12	90629423	2.81e-4	0.001145	0.806135234093867	0	NA	3890	1
cg14673199	11	6703751	-9.37e-4	4.13e-4	0.023282612343965097	0	NA	3897	1
cg14673230	8	123153875	-1.9000000000000004e-4	0.001202	0.8744017316899975	0	NA	3896	1
cg14673233	12	40015182	-0.0029669999999999996	0.001675	0.07650363386592163	0	NA	3886	1
cg14673239	17	26219547	-0.001406	8.46e-4	0.09652509932996543	0	NA	3897	1
cg14673254	11	78177043	-6.84e-4	9.87e-4	0.4883038290915783	0	NA	3895	1
cg14673506	10	21962374	0.001813	0.001378	0.18828318519659135	0	NA	3893	1
cg14673512	3	178789991	-2.1600000000000002e-4	2.2300000000000003e-4	0.3327398792215669	0	NA	3897	1
cg14673706	16	9089954	3.44e-4	0.001086	0.7514266680552506	0	NA	3897	1
cg14673792	8	33344166	9.13e-4	0.00109	0.4022471460350755	0	NA	3889	1
cg14673853	9	32645329	-0.001038	0.0034900000000000005	0.7661449577018065	0	NA	3870	1
cg14673933	16	85626765	1.23e-4	9.1e-4	0.892481549375627	0	NA	3895	1
cg14674108	4	37723946	2.92e-4	0.001133	0.7966208024704309	0	NA	3896	1
cg14674159	21	39153497	5.570000000000001e-4	7.37e-4	0.4497891324808766	0	NA	3896	1
cg14674160	3	57175898	7.1e-5	9e-4	0.9371210010794152	0	NA	3891	1
cg14674171	5	153865662	0.002139	0.001294	0.09832803257910698	0	NA	3896	1
cg14674176	9	100442286	-7.73e-4	7.48e-4	0.30140624022816215	0	NA	3883	1
cg14674359	16	20362898	-3.5400000000000004e-4	0.002282	0.8767211326570992	0	NA	3897	1
cg14674472	15	68602919	-1.46e-4	8.53e-4	0.8640974793561969	0	NA	3896	1
cg14674574	19	44575832	-0.001451	0.003093	0.6389811280488066	0	NA	3897	1
cg14674655	16	24337882	6.1e-4	8.14e-4	0.4536247376641288	0	NA	3897	1
cg14674697	22	33390892	-3.64e-4	0.001168	0.7553112161243837	0	NA	3888	1
cg14674722	16	75041555	-3.6e-5	0.001182	0.9757027038872687	0	NA	3896	1
cg14674740	7	48547463	3.9e-4	8.18e-4	0.6335240474027547	0	NA	3893	1
cg14674785	17	53535937	-5.79e-4	7.99e-4	0.46866320524648364	0	NA	3765	1
cg14674796	17	70115831	-8.25e-4	7.99e-4	0.30181890285399093	0	NA	3894	1
cg14674959	4	8458159	3.28e-4	9.68e-4	0.7347280248044179	0	NA	3892	1
cg14675001	9	134471110	0.001182	0.001182	0.3173105078629141	0	NA	3897	1
cg14675063	7	143047388	0.001081	0.001171	0.3559328901373107	0	NA	3897	1
cg14675121	2	147685521	-4.3e-4	0.00165	0.7943963154631393	0	NA	3873	1
cg14675183	1	169763839	-9.4e-5	3.22e-4	0.770343612219519	0	NA	3873	1
cg14675214	5	98149610	0.001081	0.001828	0.5542814636697169	0	NA	3803	1
cg14675218	4	7201356	-8.35e-4	0.001044	0.423821798603847	0	NA	3896	1
cg14675366	1	60173289	-0.002105	0.001104	0.05655907143554897	0	NA	3896	1
cg14675368	5	171599462	2.65e-4	7.5e-4	0.723838558665208	0	NA	3896	1
cg14675410	15	68948740	4.4799999999999994e-4	8.77e-4	0.6094684315271641	0	NA	3897	1
cg14675448	3	130830768	-0.001568	0.001752	0.37079929275858925	0	NA	3886	1
cg14675469	2	134878559	3.15e-4	2.3900000000000004e-4	0.18750644923255008	0	NA	3894	1
cg14675552	19	5384239	-0.001643	0.001548	0.2885220080955959	0	NA	3886	1
cg14675598	10	6281328	-3.2e-4	0.003191	0.9201204130360768	0	NA	3897	1
cg14675646	2	62222455	-4.6e-5	6.64e-4	0.9447690467753789	0	NA	3897	1
cg14675697	6	109330914	-7.03e-4	3.31e-4	0.03368126071669724	0	NA	3893	1
cg14675761	6	35309822	-7.47e-4	0.0013130000000000001	0.5694062762561407	0	NA	3893	1
cg14675891	16	1770468	3.11e-4	0.002061	0.8800564759718721	0	NA	3729	1
cg14675976	9	136819694	-8.64e-4	8.19e-4	0.29145045465666497	0	NA	3897	1
cg14676217	19	34374904	-1.9e-4	4.06e-4	0.6397986808283471	0	NA	3893	1
cg14676451	4	159189949	-0.002232	0.00169	0.1865980587174389	0	NA	3892	1
cg14676794	18	832385	0.001963	0.002117	0.3537938669181644	0	NA	3897	1
cg14676811	5	101898035	-7.68e-4	0.00196	0.6951788506971399	0	NA	3897	1
cg14676834	2	190648569	2.61e-4	3.52e-4	0.4584041069993338	0	NA	3894	1
cg14677004	22	33668404	-7.87e-4	9e-4	0.38187626250454737	0	NA	3896	1
cg14677380	3	32470449	0.001057	0.001035	0.30713314853588797	0	NA	3897	1
cg14677409	16	49609233	-0.003851	0.001556	0.013326015325911796	0	NA	3894	1
cg14677503	22	46164154	0.001163	0.001556	0.4548044609811806	0	NA	3896	1
cg14677531	1	230426148	3.08e-4	8.61e-4	0.720550187062376	0	NA	3893	1
cg14677533	9	131770520	0.001159	7.32e-4	0.11334550921952578	0	NA	3891	1
cg14677826	10	134008762	-0.001177	0.001111	0.2894149453712948	0	NA	3894	1
cg14677955	2	103209340	2.53e-4	9.95e-4	0.799285926715541	0	NA	3895	1
cg14677969	2	42192165	3.35e-4	9.419999999999999e-4	0.722120424856391	0	NA	3895	1
cg14678011	10	88628066	9.24e-4	7.08e-4	0.19186399240392984	0	NA	3897	1
cg14678017	1	247368574	0.002968	9.73e-4	0.0022856743290290468	0	NA	3897	1
cg14678167	13	52510257	7.28e-4	9.389999999999998e-4	0.43816662464534717	0	NA	3892	1
cg14678188	11	125137780	4.5e-5	7.95e-4	0.9548608284806774	0	NA	3896	1
cg14678203	19	1511120	-0.001638	0.001261	0.1939545432899903	0	NA	3897	1
cg14678223	2	158300811	-1.61e-4	8.909999999999999e-4	0.8566063184581103	0	NA	3876	1
cg14678258	16	628754	6.4e-5	0.001238	0.958770697958202	0	NA	3879	1
cg14678321	17	39333234	0.002047	0.001944	0.2923485364443923	0	NA	3893	1
cg14678325	16	18064262	1.83e-4	7.36e-4	0.8036382553618061	0	NA	3897	1
cg14678336	7	65965454	4.36e-4	0.001138	0.701624640784956	0	NA	3895	1
cg14678375	12	112457119	-8.1e-4	0.001012	0.42348182819524294	0	NA	3896	1
cg14678409	9	90195336	-0.001566	0.00131	0.23192303503874057	0	NA	3892	1
cg14678509	1	34997670	-9.68e-4	0.001791	0.5888659268738012	0	NA	3894	1
cg14678550	7	44952896	-8.78e-4	0.001196	0.4628794369582379	0	NA	3895	1
cg14678667	15	100752549	-0.004432	0.0034719999999999994	0.20177964080080843	0	NA	3895	1
cg14678690	18	34350413	0.001272	0.001017	0.21103027755627163	0	NA	3897	1
cg14678707	8	21626686	-5.9999999999999995e-5	0.00111	0.9568920982470266	0	NA	3895	1
cg14678722	9	140030424	0.002931	0.002098	0.16240009818102158	0	NA	3895	1
cg14678730	12	19452467	5.07e-4	0.001129	0.6533811801357896	0	NA	3895	1
cg14678733	22	46996420	0.001368	0.001546	0.3762298970813106	0	NA	3895	1
cg14678754	20	62835440	3.36e-4	8.48e-4	0.6919380061749445	0	NA	3890	1
cg14678786	18	39534866	0.00131	0.0017250000000000002	0.44760117993289106	0	NA	3789	1
cg14678830	3	119664467	1.61e-4	0.001414	0.9093476758373138	0	NA	3896	1
cg14679067	1	185014384	-4.7e-5	2.62e-4	0.8576320222852338	0	NA	3897	1
cg14679071	15	23001964	9.490000000000001e-4	0.001236	0.4426063991185151	0	NA	3895	1
cg14679197	10	99516434	-9.09e-4	6.76e-4	0.17873035479922214	0	NA	3896	1
cg14679276	1	92038121	-1.84e-4	0.001342	0.890944802422912	0	NA	3894	1
cg14679317	1	247305069	-4.9e-4	8.88e-4	0.5810841526809106	0	NA	3887	1
cg14679325	1	227189085	-9.479999999999998e-4	6.65e-4	0.15399426003444372	0	NA	3895	1
cg14679346	19	2532254	1.8e-5	0.00129	0.9888670883224198	0	NA	3886	1
cg14679414	14	97318180	-0.001344	0.001134	0.23594423612247822	0	NA	3896	1
cg14679421	10	74606227	-4.68e-4	9.16e-4	0.6094091553749519	0	NA	3894	1
cg14679573	2	98316632	-8.3e-5	0.002328	0.9715591102926977	0	NA	3896	1
cg14679628	11	95241222	0.001384	8.5e-4	0.10347500371071446	0	NA	3895	1
cg14679648	15	81282358	3.45e-4	5.16e-4	0.5037477048115349	0	NA	3894	1
cg14679663	20	530625	-0.001049	0.001301	0.42006825108098866	0	NA	3894	1
cg14679745	1	226667179	-4.64e-4	0.001151	0.6868542728808886	0	NA	3894	1
cg14679766	3	36582576	-0.001075	8.24e-4	0.1920251191090688	0	NA	3896	1
cg14679803	15	65320379	0.00213	0.001444	0.14019392599281105	0	NA	3897	1
cg14679848	5	176014848	-0.001867	0.001927	0.3326132896341612	0	NA	3896	1
cg14679888	20	34283414	5.2e-5	7.79e-4	0.9467789403611337	0	NA	3893	1
cg14680054	18	74517189	-6.76e-4	0.001352	0.6170750774519739	0	NA	3895	1
cg14680085	1	81771834	4.31e-4	6.69e-4	0.5194164824575801	0	NA	3897	1
cg14680128	7	47185016	-2.7e-5	0.003201	0.9932700319610346	0	NA	3895	1
cg14680131	1	156131379	-0.003056	0.001504	0.042162272499913125	0	NA	3896	1
cg14680253	20	62076306	-9.43e-4	0.00129	0.4647744180013861	0	NA	3895	1
cg14680491	12	208282	-6.92e-4	0.00158	0.6614046355800909	0	NA	3897	1
cg14680495	15	58976824	1.53e-4	7.64e-4	0.8412758520888263	0	NA	3895	1
cg14680496	7	2119663	0.002611	0.001646	0.11267813244300401	0	NA	3896	1
cg14680525	20	60742790	-2.66e-4	7.1e-4	0.7079223537232552	0	NA	3888	1
cg14680558	2	88908784	-0.001506	0.00124	0.22455069452524043	0	NA	3896	1
cg14680629	7	1199532	-1.25e-4	2.32e-4	0.5900296228232809	0	NA	3897	1
cg14680655	21	43501580	-0.004828	0.002344	0.03942465031741286	0	NA	3897	1
cg14680685	2	43967981	-7.52e-4	0.002073	0.7167847080579812	0	NA	3896	1
cg14680730	12	49213370	2.23e-4	7.16e-4	0.7554566372076209	0	NA	3897	1
cg14680792	3	49331166	-7.03e-4	0.0017899999999999997	0.6945134221567664	0	NA	3889	1
cg14680885	17	74001656	8.95e-4	0.001039	0.38901491457146253	0	NA	3897	1
cg14680948	10	88726472	-2.15e-4	3.81e-4	0.5725469453282304	0	NA	3896	1
cg14681070	18	76732773	3.01e-4	0.0019349999999999999	0.8763833599013995	0	NA	3897	1
cg14681242	17	47651550	7.54e-4	0.001071	0.4814234701028725	0	NA	3896	1
cg14681434	3	197230053	0.001261	8.82e-4	0.15280164276467875	0	NA	3885	1
cg14681632	11	1974280	0.001105	9.08e-4	0.22361930111894054	0	NA	3897	1
cg14681954	8	1147747	5.79e-4	0.001108	0.6012782711729088	0	NA	3896	1
cg14682217	12	104115003	-6.78e-4	7.69e-4	0.3779582642281737	0	NA	3896	1
cg14682223	12	52464974	7.38e-4	9.49e-4	0.4367690690780281	0	NA	3896	1
cg14682256	3	72778345	-2.47e-4	8.18e-4	0.7626856125584884	0	NA	3896	1
cg14682298	11	35217959	0.001816	0.002037	0.3726571744617611	0	NA	3761	1
cg14682329	5	143578179	0.001402	0.001589	0.37760598860648986	0	NA	3891	1
cg14682475	19	51622985	-2.56e-4	8.909999999999999e-4	0.7738691318704712	0	NA	3894	1
cg14682529	14	101660100	-1.0199999999999999e-4	8.38e-4	0.9031220586432586	0	NA	3897	1
cg14682556	1	21909458	0.001262	6.14e-4	0.03984283757423975	0	NA	3896	1
cg14682629	5	171558439	3.420000000000001e-4	5.75e-4	0.5519887941210073	0	NA	3896	1
cg14682702	2	111953038	-1.45e-4	0.001108	0.895880974398498	0	NA	3896	1
cg14682955	6	151521637	0.001322	0.00109	0.2251894553237703	0	NA	3897	1
cg14682985	9	34089565	-1.13e-4	6.9e-4	0.8699136925407188	0	NA	3894	1
cg14683186	1	153540430	-5.49e-4	7.79e-4	0.48096602915767317	0	NA	3897	1
cg14683191	3	54688573	0.003573	0.002359	0.1298674376832409	0	NA	3863	1
cg14683248	4	186760056	3.01e-4	8.920000000000001e-4	0.7357822609928806	0	NA	3894	1
cg14683445	15	47622178	0.001648	0.002188	0.45133017872015563	0	NA	3892	1
cg14683465	7	48012445	-2.47e-4	0.001038	0.8119139716039963	0	NA	3896	1
cg14683528	1	46805340	-8.94e-4	0.002008	0.6561614080621977	0	NA	3895	1
cg14683550	9	35395471	8.49e-4	8.2e-4	0.30049808609902917	0	NA	3895	1
cg14683563	4	38467865	-0.001406	0.001241	0.2572321884687752	0	NA	3893	1
cg14683653	5	127548547	-3.16e-4	8.67e-4	0.7155031882606122	0	NA	3896	1
cg14683916	3	75781529	-0.003489	0.00142	0.014008620901434751	0	NA	3894	1
cg14683933	10	82104688	3.89e-4	0.002537	0.878137487436604	0	NA	3896	1
cg14683939	1	43854681	-1.53e-4	5.67e-4	0.7872823713507694	0	NA	3897	1
cg14684041	2	70743297	6.909999999999999e-4	8.19e-4	0.3988304476102344	0	NA	3884	1
cg14684108	2	27340397	-0.001706	9.74e-4	0.07985293037842102	0	NA	3895	1
cg14684116	9	100975200	-2.12e-4	7.09e-4	0.7649303600472757	0	NA	3897	1
cg14684137	10	131542617	4.15e-4	9.75e-4	0.6703694411520187	0	NA	3895	1
cg14684141	2	91818888	4.4e-5	0.001077	0.9674121103539756	0	NA	3894	1
cg14684251	4	187687178	-6.6e-4	0.001064	0.5350598000105189	0	NA	3891	1
cg14684255	8	37005684	-0.004943	0.003001	0.09953387057446536	0	NA	3892	1
cg14684297	19	36267508	6.56e-4	8.13e-4	0.4197309733327017	0	NA	3897	1
cg14684318	3	183898017	1.29e-4	7.19e-4	0.8576111826104237	0	NA	3888	1
cg14684386	4	128765172	3.98e-4	9.95e-4	0.6891565167793516	0	NA	3895	1
cg14684558	20	43490260	-0.001691	9.99e-4	0.09051397690637439	0	NA	3894	1
cg14684642	19	6393777	1.33e-4	2.18e-4	0.5418010359307883	0	NA	3897	1
cg14684678	4	78069324	0.001581	0.001787	0.37630604794019507	0	NA	3895	1
cg14684815	12	122080805	-0.003013	0.001961	0.12442535846859415	0	NA	3861	1
cg14685131	17	26880453	3e-4	7.72e-4	0.6975713000839292	0	NA	3888	1
cg14685206	1	42344975	1.17e-4	7.87e-4	0.8818173334906765	0	NA	3886	1
cg14685237	8	129659734	-4.11e-4	9.18e-4	0.6543607581821911	0	NA	3897	1
cg14685305	18	57566313	-5.65e-4	0.002593	0.8275114443239554	0	NA	3895	1
cg14685418	2	218753180	3.29e-4	0.001001	0.7424041278049185	0	NA	3897	1
cg14685420	10	132159321	-0.00282	0.002172	0.1941696540433306	0	NA	3885	1
cg14685458	12	18872931	6.21e-4	0.001194	0.6029935281781547	0	NA	3880	1
cg14685461	3	113830265	0.002732	9.760000000000001e-4	0.0051232517115987605	0	NA	3891	1
cg14685481	21	42824904	-4.9e-5	0.001108	0.9647259896583257	0	NA	3893	1
cg14685587	3	196466712	3.04e-4	3.69e-4	0.41002579445892573	0	NA	3856	1
cg14685642	7	101337188	-2.78e-4	0.001058	0.7927356260769103	0	NA	3891	1
cg14685778	1	61899789	6.62e-4	7.6e-4	0.38372541620435163	0	NA	3895	1
cg14685822	10	78923974	4.5e-5	9.319999999999999e-4	0.961490494141122	0	NA	3897	1
cg14685839	10	90285299	5.36e-4	0.002062	0.7949086643379182	0	NA	3854	1
cg14685886	13	96356174	0.00173	0.001553	0.2652907889922479	0	NA	3886	1
cg14685907	1	65844688	-7.19e-4	0.001532	0.6388401005725388	0	NA	3896	1
cg14685975	5	33240872	3.54e-4	0.001176	0.7633989323985022	0	NA	3897	1
cg14686024	13	49821825	-2.59e-4	3.86e-4	0.5022304318625755	0	NA	3896	1
cg14686064	5	95806605	0.001442	0.001772	0.4157768666108648	0	NA	3849	1
cg14686125	6	82443806	-0.002346	0.001505	0.11904278034417601	0	NA	3891	1
cg14686165	3	14719726	-2.76e-4	0.001569	0.860366046016017	0	NA	3893	1
cg14686231	10	104676532	5.69e-4	0.002518	0.821222424403006	0	NA	3897	1
cg14686235	1	54813453	0.001324	7.68e-4	0.0847153653580929	0	NA	3891	1
cg14686314	22	32885421	2e-5	0.001236	0.9870898099753117	0	NA	3894	1
cg14686321	5	158634817	-5.59e-4	2.7e-4	0.038417674314207194	0	NA	3896	1
cg14686465	2	145116138	-0.001212	0.0017789999999999998	0.4956933117391449	0	NA	3889	1
cg14686479	14	76314078	-5.96e-4	0.001498	0.6907305717571414	0	NA	3895	1
cg14686492	1	12600019	4.48e-4	0.002012	0.8237970094141607	0	NA	3889	1
cg14686533	4	77447792	1.31e-4	4.74e-4	0.7822628917151628	0	NA	3894	1
cg14686649	15	47978050	4.16e-4	9.51e-4	0.6617964282280134	0	NA	3896	1
cg14686709	3	52516648	3.0000000000000004e-5	8.21e-4	0.9708511436146322	0	NA	3895	1
cg14686737	1	202239873	1.24e-4	7.97e-4	0.8763613806013724	0	NA	3894	1
cg14686792	15	74497361	-0.001563	0.001187	0.187917423663839	0	NA	3895	1
cg14686903	9	110005134	-0.002669	0.0018179999999999997	0.14207792807040381	0	NA	3897	1
cg14687127	14	98268808	-6.73e-4	0.001314	0.6085274463507122	0	NA	3892	1
cg14687215	9	100330240	-0.001732	0.001149	0.13170873846209524	0	NA	3892	1
cg14687329	15	74163574	-7.86e-4	4.03e-4	0.0511317718352272	0	NA	3892	1
cg14687331	13	101799158	-4.560000000000001e-4	0.001612	0.7772700437735865	0	NA	3895	1
cg14687339	9	132955267	-8.9e-4	0.001401	0.5252585125385363	0	NA	3896	1
cg14687484	9	110201108	-0.0017989999999999998	0.001288	0.16249203252799832	0	NA	3892	1
cg14687500	5	142953551	-7.8e-4	0.00102	0.44444670263492425	0	NA	3895	1
cg14687947	14	103672354	-6.19e-4	7.04e-4	0.3792595795490276	0	NA	3895	1
cg14688091	16	30389567	-5.26e-4	3.79e-4	0.1651788283264573	0	NA	3866	1
cg14688167	21	43321496	3.24e-4	0.001006	0.7474014872505792	0	NA	3897	1
cg14688217	7	39537134	3.68e-4	0.00131	0.778774804954218	0	NA	3895	1
cg14688238	5	43061650	-0.001537	8.44e-4	0.06859316992385556	0	NA	3896	1
cg14688313	5	94622679	-3.3e-5	9.4e-4	0.9719949116702145	0	NA	3896	1
cg14688317	5	1117702	4.77e-4	0.0012310000000000003	0.6983936009272587	0	NA	3891	1
cg14688319	10	80305722	2.58e-4	0.001963	0.8954339852955464	0	NA	3864	1
cg14688465	9	119368267	-1.95e-4	0.001476	0.8948942640501145	0	NA	3897	1
cg14688485	1	68018238	-9.9e-4	0.001091	0.3641824210508702	0	NA	3896	1
cg14688529	14	21526530	-4.4e-5	6.82e-4	0.9485592647556323	0	NA	3896	1
cg14688590	14	42881984	-0.002093	0.001297	0.106587310473486	0	NA	3895	1
cg14688689	21	44558916	1.38e-4	0.001262	0.912924701523534	0	NA	3890	1
cg14688708	17	17840911	-4.89e-4	0.0011	0.6566482732876855	0	NA	3888	1
cg14688844	11	45012133	-0.00064899999999999995	7.27e-4	0.37201261901702953	0	NA	3897	1
cg14689099	9	114385118	-0.001132	0.001159	0.3287156869686685	0	NA	3897	1
cg14689119	16	52016547	-0.001384	0.003987	0.7284950337823075	0	NA	3896	1
cg14689167	10	4309215	-1.5899999999999996e-4	0.001078	0.88274104045483	0	NA	3897	1
cg14689183	10	44277921	-8.2e-4	6.32e-4	0.1944700867261997	0	NA	3896	1
cg14689495	13	34612758	-9.359999999999999e-4	0.0018389999999999997	0.6107716630667224	0	NA	3897	1
cg14689509	20	55147813	0.00149	0.001974	0.45036145463178673	0	NA	3895	1
cg14689544	2	220161499	-9.48e-4	8.73e-4	0.2775185233457479	0	NA	3897	1
cg14689642	9	118012208	1.84e-4	9.06e-4	0.8390642908680498	0	NA	3896	1
cg14689922	11	57589708	-4.88e-4	0.001	0.6255498410714153	0	NA	3892	1
cg14690207	17	74628579	-9.88e-4	8.21e-4	0.22881751629879815	0	NA	3896	1
cg14690246	17	8177537	-4.37e-4	6.97e-4	0.5306771040540401	0	NA	3897	1
cg14690285	9	139305204	-2.56e-4	2.59e-4	0.3229484708273131	0	NA	3813	1
cg14690326	5	92024133	0.001606	0.003079	0.6019503108582348	0	NA	3895	1
cg14690328	6	766688	-5.08e-4	0.001384	0.7135802132465314	0	NA	3896	1
cg14690395	16	71929368	-1.37e-4	2.4400000000000002e-4	0.5744734890703518	0	NA	3810	1
cg14690524	14	75284985	-0.002042	0.001737	0.23975871437584928	0	NA	3837	1
cg14690544	17	43048761	-7.39e-4	9.5e-4	0.43663107131614115	0	NA	3897	1
cg14690711	12	132255517	-7.78e-4	9.19e-4	0.3972335248007314	0	NA	3891	1
cg14690790	16	2794312	-0.001073	0.001096	0.3275727663797038	0	NA	3895	1
cg14690827	22	44208382	1e-6	1.82e-4	0.9956160409550201	0	NA	3766	1
cg14690837	12	92464984	0.0014120000000000003	0.001082	0.1918959948712849	0	NA	3895	1
cg14690838	3	69820182	-0.001688	0.001354	0.21251613375864842	0	NA	3894	1
cg14690916	10	14224877	-2.2199999999999998e-4	0.001176	0.8502687667448217	0	NA	3893	1
cg14690983	5	353481	6.58e-4	0.001141	0.5641508371388461	0	NA	3879	1
cg14691009	1	3832849	-0.002694	0.001277	0.034890070123847074	0	NA	3895	1
cg14691012	14	64970425	1.62e-4	2.11e-4	0.44262234798825395	0	NA	3861	1
cg14691111	1	28319022	1.2e-4	5.46e-4	0.8260423253277498	0	NA	3894	1
cg14691217	4	101110536	-7.47e-4	0.001418	0.5983336583878772	0	NA	3894	1
cg14691266	14	102277400	-8.65e-4	0.001394	0.5349177948345601	0	NA	3887	1
cg14691307	16	48442651	2.2e-5	8.3e-4	0.9788537287544257	0	NA	3895	1
cg14691324	11	122543813	-1.62e-4	6.26e-4	0.7958004047649108	0	NA	3897	1
cg14691326	1	101088250	-1.8e-4	0.001058	0.8649060722969886	0	NA	3897	1
cg14691330	14	31756345	1.11e-4	0.001394	0.9365339421809084	0	NA	3895	1
cg14691338	20	370573	1.21e-4	7.85e-4	0.877499249257465	0	NA	3897	1
cg14691415	11	8382360	-6.12e-4	0.001011	0.5449522808695086	0	NA	3880	1
cg14691495	2	157475978	3.76e-4	0.001249	0.7633833579098757	0	NA	3893	1
cg14691530	16	88756128	0.001754	9.380000000000001e-4	0.061492701116629606	0	NA	3897	1
cg14691556	20	46041963	3.54e-4	9.01e-4	0.6943957189224059	0	NA	3897	1
cg14691808	18	58783770	0.002437	0.001406	0.08304486252701662	0	NA	3894	1
cg14691884	6	159528654	-6.01e-4	2.64e-4	0.02281519480246885	0	NA	3897	1
cg14691958	7	69557390	3e-5	0.001266	0.9810945522739595	0	NA	3897	1
cg14691964	3	99897459	-1.39e-4	8.02e-4	0.8624024911649577	0	NA	3897	1
cg14692131	1	46035685	1.15e-4	7.96e-4	0.8851274795517146	0	NA	3897	1
cg14692213	10	35006399	-4.09e-4	0.001301	0.753237335911724	0	NA	3897	1
cg14692258	21	35925377	0.001879	0.001136	0.09811749706211488	0	NA	3894	1
cg14692265	1	207105413	6.3e-5	7.81e-4	0.9357077254101274	0	NA	3896	1
cg14692468	6	157188512	5.89e-4	7.94e-4	0.4582002782104594	0	NA	3896	1
cg14692567	3	52780313	-6.45e-4	0.001275	0.6129392413934587	0	NA	3896	1
cg14692612	13	49391330	9.93e-4	8.96e-4	0.2677500076406175	0	NA	3896	1
cg14692615	2	103094190	9.51e-4	0.00103	0.3558503820802622	0	NA	3872	1
cg14692619	19	35607073	-1.14e-4	7.76e-4	0.8832052557887495	0	NA	3897	1
cg14692747	9	33418342	-5.77e-4	7.87e-4	0.4634584620576651	0	NA	3896	1
cg14692757	10	121671605	7.19e-4	0.001482	0.6275662613398962	0	NA	3886	1
cg14692804	20	1761650	-2.21e-4	8.640000000000001e-4	0.7981152839591903	0	NA	3897	1
cg14692915	5	116166216	6.9e-4	0.001113	0.535293279063234	0	NA	3894	1
cg14692944	6	37515459	-7.12e-4	5.2e-4	0.17092715079939078	0	NA	3896	1
cg14692952	20	39718387	9.05e-4	0.001371	0.5091883013795259	0	NA	3895	1
cg14692962	11	117567775	6.67e-4	0.001099	0.5439070723587471	0	NA	3896	1
cg14693118	11	44921559	2.13e-4	8.18e-4	0.7945620317904702	0	NA	3889	1
cg14693258	7	77045902	5.3e-4	8.549999999999999e-4	0.5353347918258335	0	NA	3896	1
cg14693360	2	108993279	0.0012169999999999998	0.002032	0.5492280191083365	0	NA	3895	1
cg14693555	16	49315752	-3.6e-5	0.0019040000000000003	0.9849148461986712	0	NA	3896	1
cg14693681	15	59294656	5.93e-4	0.001357	0.6621161579265255	0	NA	3896	1
cg14693777	2	231865629	-9.81e-4	0.0018339999999999997	0.5927214969250196	0	NA	3897	1
cg14693832	12	88499139	6.43e-4	0.001037	0.5352196949738814	0	NA	3895	1
cg14694111	14	101381265	4.6e-4	9.96e-4	0.644190764168002	0	NA	3897	1
cg14694154	4	96126362	-0.001282	0.001631	0.4318552745202404	0	NA	3894	1
cg14694156	7	30026819	-2.4199999999999997e-4	9.51e-4	0.7991332658448741	0	NA	3895	1
cg14694176	8	54935016	3.9e-5	2.78e-4	0.8884326270629426	0	NA	3804	1
cg14694366	4	129762160	0.00173	0.002139	0.41863643602624867	0	NA	3893	1
cg14694375	4	53505205	0.002653	0.001524	0.08171624881364835	0	NA	3894	1
cg14694471	6	628968	-0.001499	0.001655	0.3650733893803581	0	NA	3892	1
cg14694536	12	11925622	0.001987	0.001391	0.1531569895657759	0	NA	3895	1
cg14694590	10	90039450	-0.002956	0.001977	0.13486362603551724	0	NA	3893	1
cg14694603	16	1092658	-0.001479	0.001165	0.20425284728239723	0	NA	3897	1
cg14694605	13	110716248	9.33e-4	0.001415	0.5096620809681789	0	NA	3897	1
cg14694629	2	121182327	5.7e-4	0.001182	0.6296400797593631	0	NA	3895	1
cg14694639	1	147039678	-8.4e-5	0.001308	0.9487949064683991	0	NA	3893	1
cg14694702	17	43988816	0.001418	8.77e-4	0.10590511198645253	0	NA	3896	1
cg14694891	7	141427467	-4.08e-4	0.001259	0.7458875223344474	0	NA	3888	1
cg14694990	4	140098542	9.8e-5	4.14e-4	0.8128779160727756	0	NA	3776	1
cg14695024	22	49194932	2.84e-4	0.001103	0.7968085605694932	0	NA	3897	1
cg14695043	7	75610230	-0.001554	9.02e-4	0.08491779995100456	0	NA	3896	1
cg14695064	4	85773423	-0.002578	0.001458	0.07703155481306327	0	NA	3885	1
cg14695137	17	75102161	-0.001175	9.74e-4	0.22767659120204053	0	NA	3896	1
cg14695294	4	182081693	6.55e-4	0.0018350000000000003	0.7211305632935756	0	NA	3881	1
cg14695332	1	226897499	-2.95e-4	9.88e-4	0.7652582411866362	0	NA	3897	1
cg14695370	7	151106260	7.1e-4	6.68e-4	0.28783898119127815	0	NA	3895	1
cg14695488	9	36574307	-6.01e-4	9.02e-4	0.5052212076526497	0	NA	3895	1
cg14695491	3	97758460	5.08e-4	2.94e-4	0.08400774013291665	0	NA	3896	1
cg14695662	1	22496471	-3.31e-4	8.73e-4	0.7045747349148754	0	NA	3896	1
cg14695882	10	79894926	4.15e-4	0.001643	0.8005875842769956	0	NA	3894	1
cg14695907	20	55680014	0.003316	0.003175	0.29629599386967287	0	NA	3896	1
cg14695920	9	94997513	-3.8e-4	9.31e-4	0.6831538154457093	0	NA	3897	1
cg14696036	11	40184691	0.001569	0.002456	0.5229246501299665	0	NA	3896	1
cg14696038	2	24308243	0.0018600000000000001	0.002088	0.3730340081709596	0	NA	3854	1
cg14696217	22	49335557	5.92e-4	0.002854	0.8356754837313357	0	NA	3893	1
cg14696364	20	3712249	0.001151	7.82e-4	0.14105679440504854	0	NA	3895	1
cg14696502	19	45499554	-7.959999999999999e-4	7.61e-4	0.2955646725811552	0	NA	3895	1
cg14696584	8	125741426	-7.54e-4	0.001176	0.5214210330258289	0	NA	3894	1
cg14696587	11	110349231	-3.89e-4	0.001274	0.7601091029134279	0	NA	3896	1
cg14696635	13	44984987	4.13e-4	0.001055	0.6954504548846231	0	NA	3892	1
cg14696728	3	188149653	2.53e-4	0.001065	0.8122233974480211	0	NA	3897	1
cg14696743	13	101838744	0.001642	0.002171	0.44944927554730696	0	NA	3881	1
cg14696850	12	7585134	4.04e-4	9.79e-4	0.6798513489623617	0	NA	3882	1
cg14697115	20	62599285	-2.69e-4	9.28e-4	0.7719151656389268	0	NA	3896	1
cg14697330	3	44070941	5.96e-4	8.48e-4	0.4821615813528654	0	NA	3879	1
cg14697400	6	125210377	-9.98e-4	7.03e-4	0.1557153812317647	0	NA	3895	1
cg14697406	1	110030795	-4.97e-4	7.35e-4	0.49891971849172134	0	NA	3893	1
cg14697542	14	65194515	-1.9e-4	7.82e-4	0.8080311539059942	0	NA	3897	1
cg14697583	17	72269569	-5.34e-4	0.001083	0.621959741453262	0	NA	3888	1
cg14697681	1	57483062	6.06e-4	0.002358	0.7971807373608271	0	NA	3892	1
cg14697761	20	62328014	-0.006733000000000001	0.004225	0.11102353266594496	0	NA	3897	1
cg14697778	2	241451023	-7.08e-4	0.001207	0.5574869646653985	0	NA	3897	1
cg14698019	14	93141826	-5.82e-4	8.41e-4	0.488916420961248	0	NA	3896	1
cg14698070	1	242189005	0.003555	0.001697	0.03618225640263977	0	NA	3886	1
cg14698100	2	227019597	-0.0012239999999999998	0.001062	0.2490982681066539	0	NA	3879	1
cg14698118	17	79568605	4.86e-4	4.75e-4	0.30623319720032555	0	NA	3895	1
cg14698405	18	20066193	-0.003874	0.001701	0.022757348972902984	0	NA	3841	1
cg14698575	9	110253966	-0.0018519999999999997	0.001317	0.15965694523823395	0	NA	3888	1
cg14698729	16	73517064	-0.001275	0.003093	0.6801773403988142	0	NA	3896	1
cg14698775	14	72631924	6.1e-4	9.169999999999998e-4	0.5059144906387365	0	NA	3895	1
cg14698782	2	96047180	-5.27e-4	0.00129	0.6828867155524204	0	NA	3895	1
cg14698803	13	24699363	-1.92e-4	9.14e-4	0.8336164381308548	0	NA	3896	1
cg14698880	15	57770584	-0.002887	9.22e-4	0.0017407195164811967	0	NA	3897	1
cg14699057	3	49207886	-6.95e-4	6.88e-4	0.31241173306654735	0	NA	3893	1
cg14699069	20	5715517	-1.18e-4	0.002247	0.9581187708474723	0	NA	3893	1
cg14699189	1	12715080	2.53e-4	9.61e-4	0.7923444617120038	0	NA	3896	1
cg14699263	2	27128106	-4.8599999999999994e-4	9.04e-4	0.5908458972096129	0	NA	3892	1
cg14699309	1	19969990	7.09e-4	0.001619	0.66144090973259	0	NA	3897	1
cg14699484	9	4137079	0.001762	0.001109	0.11210131759542534	0	NA	3896	1
cg14699490	5	138949312	9.060000000000001e-4	0.001714	0.5970912185100488	0	NA	3891	1
cg14699630	7	128804551	-0.001248	0.001414	0.3774510525074173	0	NA	3883	1
cg14699663	2	207082644	0.001275	8.46e-4	0.13178702620221697	0	NA	3800	1
cg14699790	18	21136081	-8.18e-4	8.69e-4	0.34654507047090577	0	NA	3895	1
cg14699988	2	934150	7.74e-4	0.001145	0.4990517351722574	0	NA	3897	1
cg14700085	5	149455530	-4.02e-4	7.46e-4	0.5899738022350479	0	NA	3896	1
cg14700108	19	2637722	-0.002474	9.630000000000001e-4	0.010197626030078663	0	NA	3896	1
cg14700263	1	41893457	0.001493	7.8e-4	0.055607051974446195	0	NA	3896	1
cg14700282	17	38182487	-5.98e-4	0.001112	0.5907359947976525	0	NA	3895	1
cg14700287	8	38316148	-7.74e-4	0.001084	0.47521348900240346	0	NA	3897	1
cg14700352	2	5837992	-0.001904	0.003005	0.5263349494604247	0	NA	3897	1
cg14700416	4	167943310	-0.001607	0.001261	0.20252686100360637	0	NA	3896	1
cg14700479	15	34280757	5.83e-4	9.619999999999999e-4	0.5444954257493223	0	NA	3894	1
cg14700640	22	49847510	-0.001346	0.002305	0.5592553386086518	0	NA	3897	1
cg14700650	12	129334902	3.9e-4	0.001879	0.8355747171512005	0	NA	3892	1
cg14700769	3	193721520	-0.00157	6.22e-4	0.011598972841866166	0	NA	3897	1
cg14700905	12	48875600	0.001469	0.002638	0.5776222259343355	0	NA	3896	1
cg14700971	19	17561195	-0.004951	0.002433	0.0418572836326933	0	NA	3891	1
cg14701244	1	162851296	0.001125	0.001466	0.44284713424724986	0	NA	3897	1
cg14701320	6	109037239	-1.13e-4	0.001287	0.930034773165749	0	NA	3894	1
cg14701415	6	144290082	-3.99e-4	0.001307	0.7601534664119807	0	NA	3896	1
cg14701466	2	49980786	0.001673	0.001122	0.13593856464204696	0	NA	3894	1
cg14701475	10	99160762	-1.1999999999999999e-4	2.3299999999999997e-4	0.6065380245762081	0	NA	3897	1
cg14701566	7	99754772	3.78e-4	8.920000000000001e-4	0.6717358811093312	0	NA	3892	1
cg14701770	17	61641995	5e-6	7.47e-4	0.9946594471016088	0	NA	3895	1
cg14701795	11	73019153	-1.76e-4	2.46e-4	0.47433278385482897	0	NA	3866	1
cg14701959	6	15268104	-8.01e-4	0.001084	0.45994957160423233	0	NA	3894	1
cg14702263	4	121684464	4.34e-4	0.001494	0.7714373347346533	0	NA	3893	1
cg14702309	5	31153929	-1.1299999999999998e-4	0.001119	0.9195639389027416	0	NA	3891	1
cg14702382	2	150879713	-8.63e-4	0.001137	0.44784361279045987	0	NA	3896	1
cg14702552	1	22484345	9.11e-4	0.001052	0.38650684305961486	0	NA	3888	1
cg14702563	6	5030298	4.339999999999999e-4	8.429999999999999e-4	0.6066732206624088	0	NA	3896	1
cg14702590	19	44951456	-5.41e-4	7.58e-4	0.4754001408896751	0	NA	3896	1
cg14702629	15	38844748	0.001198	0.001256	0.3401739254270849	0	NA	3897	1
cg14702809	22	50497822	4.68e-4	8.12e-4	0.5643754706246806	0	NA	3894	1
cg14702811	21	19894763	0.0049	0.00185	0.008081430044464998	0	NA	3893	1
cg14702840	16	84074531	-0.005345	0.002611	0.04064744362408283	0	NA	3890	1
cg14702865	3	37987055	-0.001044	0.002244	0.6417591372615488	0	NA	3895	1
cg14702868	20	39574884	-1.03e-4	0.001386	0.9407600804724627	0	NA	3895	1
cg14702988	6	46459234	4.9e-5	4.12e-4	0.9053291985786855	0	NA	3892	1
cg14703070	14	105500702	-3.66e-4	6.700000000000001e-4	0.5848812780557542	0	NA	3897	1
cg14703133	15	76015299	-7.59e-4	7.97e-4	0.34093410708448646	0	NA	3893	1
cg14703138	7	128552004	2.45e-4	6.66e-4	0.7129717604762472	0	NA	3897	1
cg14703165	11	73377091	2.7e-4	7.54e-4	0.7202758234349987	0	NA	3893	1
cg14703333	6	165911215	0.001914	0.001134	0.09144373490941753	0	NA	3894	1
cg14703403	14	63975065	7.74e-4	0.001371	0.5723789145607614	0	NA	3895	1
cg14703434	17	7040578	0.001037	5.82e-4	0.07478398254358441	0	NA	3896	1
cg14703554	1	48670405	0.001371	0.001021	0.17933636273525438	0	NA	3896	1
cg14703629	4	8228314	9.4e-5	0.001515	0.9505260368907018	0	NA	3894	1
cg14703666	15	24112253	-0.001246	0.001598	0.4355529629287908	0	NA	3896	1
cg14703676	18	45344225	2.4999999999999998e-5	0.001228	0.9837575437919498	0	NA	3897	1
cg14703758	10	119728314	-0.001085	0.001547	0.48307995911970014	0	NA	3893	1
cg14703796	7	143583145	7.17e-4	0.001135	0.5275711236386416	0	NA	3896	1
cg14703891	12	122710061	9.63e-4	2.65e-4	2.791017007816956e-4	0	NA	3896	1
cg14703934	2	29873581	-0.001065	0.00272	0.6953950850304469	0	NA	3896	1
cg14703946	19	44243799	0.00111	8.04e-4	0.1674029016926764	0	NA	3896	1
cg14703975	2	62461579	-3.71e-4	6.39e-4	0.5615136591836339	0	NA	3897	1
cg14704273	10	88668449	0.001172	9.6e-4	0.22214913019948726	0	NA	3896	1
cg14704473	1	156228979	-1.06e-4	7.31e-4	0.8847054713774176	0	NA	3894	1
cg14704531	18	44135435	-6.6e-4	0.001199	0.5820047858836961	0	NA	3897	1
cg14704536	22	44394468	5.08e-4	0.001089	0.6408698046710828	0	NA	3894	1
cg14704597	12	120137412	0.001381	6.97e-4	0.04755218954972377	0	NA	3895	1
cg14704642	11	57563187	8.19e-4	0.001335	0.5395569234902384	0	NA	3893	1
cg14704648	8	116991107	-2.88e-4	9.23e-4	0.7550207622908466	0	NA	3894	1
cg14704816	3	119237586	-2.55e-4	0.00119	0.8303242576557953	0	NA	3893	1
cg14704819	1	152088517	-8.789999999999999e-4	0.002076	0.6719958549475475	0	NA	3895	1
cg14704841	3	191274729	9.31e-4	0.001417	0.5111668495953412	0	NA	3896	1
cg14704878	21	38300274	-3.7e-5	0.001514	0.9805027804484496	0	NA	3896	1
cg14704914	2	32475575	0.00109	0.001301	0.4021334536952953	0	NA	3881	1
cg14704925	16	89709213	-3.75e-4	0.0013130000000000001	0.7751803030102755	0	NA	3891	1
cg14704978	11	61188053	-2.05e-4	7.9e-4	0.7952543647261784	0	NA	3895	1
cg14705006	3	10858933	-7.56e-4	0.002315	0.743996257580376	0	NA	3895	1
cg14705018	17	61916907	-0.003817	0.002067	0.06479967528230907	0	NA	3823	1
cg14705220	14	106726633	5.22e-4	0.003161	0.8688356671925747	0	NA	3863	1
cg14705232	3	17208032	4.27e-4	9.44e-4	0.6510309006588042	0	NA	3893	1
cg14705439	5	90263475	-7.19e-4	7.73e-4	0.35229741055573743	0	NA	3894	1
cg14705496	1	48710964	0.001506	7.3e-4	0.03911132669410758	0	NA	3871	1
cg14705660	12	109727711	-2.7e-5	8.37e-4	0.9742662514542825	0	NA	3896	1
cg14705748	3	153230890	-0.00148	0.001192	0.2143802178754445	0	NA	3896	1
cg14705821	17	8862021	-0.001072	0.001146	0.3495679919908351	0	NA	3896	1
cg14705827	12	95008073	-5.77e-4	0.0012979999999999999	0.656659410694176	0	NA	3889	1
cg14705893	21	44315854	6.75e-4	0.001361	0.6199234413239039	0	NA	3897	1
cg14705927	10	74857018	4.5299999999999995e-4	4.92e-4	0.35719051773723404	0	NA	3897	1
cg14706116	15	94625609	7.17e-4	9.26e-4	0.43875455293209453	0	NA	3896	1
cg14706127	1	149914012	-2.45e-4	0.001721	0.8867963718577636	0	NA	3850	1
cg14706131	12	10342880	-0.002171	9.91e-4	0.028472318077988404	0	NA	3897	1
cg14706141	1	155030538	8.470000000000001e-4	8.14e-4	0.2980888393523669	0	NA	3892	1
cg14706241	22	41232100	3.07e-4	0.001443	0.8315210190637159	0	NA	3868	1
cg14706260	5	149150697	7.910000000000001e-4	7.62e-4	0.29924317313699716	0	NA	3895	1
cg14706266	11	66719498	0.001607	0.003413	0.6377501680713209	0	NA	3876	1
cg14706331	4	100539148	0.002098	0.001515	0.16610797815982545	0	NA	3879	1
cg14706363	18	66829166	4.27e-4	8.99e-4	0.6348067944577257	0	NA	3897	1
cg14706382	15	75230180	-2.0600000000000002e-4	4.36e-4	0.6365863090139459	0	NA	3889	1
cg14706434	1	220112256	0.001226	0.001857	0.509122520768252	0	NA	3893	1
cg14706468	20	31967400	-0.0021	0.001746	0.22907341133810882	0	NA	3838	1
cg14706519	16	89995975	-0.002067	0.002249	0.35805626897295345	0	NA	3891	1
cg14706523	2	54967573	-8.02e-4	0.001	0.42255295824609107	0	NA	3896	1
cg14706607	10	104520524	4.68e-4	7.68e-4	0.5422759048215671	0	NA	3897	1
cg14706661	12	111787078	-2.1800000000000004e-4	0.001279	0.8646596654370258	0	NA	3893	1
cg14706715	5	21919685	1.23e-4	0.001399	0.9299403059073572	0	NA	3826	1
cg14706799	14	101937873	-1.0499999999999999e-4	8.81e-4	0.9051305752118303	0	NA	3891	1
cg14706825	1	3289925	-1.2e-5	0.001227	0.9921968524037594	0	NA	3893	1
cg14706940	7	75205521	-0.001406	8.74e-4	0.10768290697712213	0	NA	3890	1
cg14706960	18	19612554	0.001541	0.001212	0.20356784173953196	0	NA	3889	1
cg14707123	8	1092702	0.002377	0.002012	0.23743927953318833	0	NA	3895	1
cg14707237	5	79951402	4.09e-4	0.001006	0.6843307134431178	0	NA	3730	1
cg14707256	17	1205280	0.002866	0.002494	0.25049084446151	0	NA	3868	1
cg14707453	2	231035504	3.8e-5	6.17e-4	0.9508906701075729	0	NA	3896	1
cg14707566	15	96669301	0.002046	0.001629	0.20912131175023513	0	NA	3896	1
cg14707570	1	107690639	8.5e-4	0.002009	0.6722251712824935	0	NA	3730	1
cg14707627	17	49001057	-4.13e-4	8.699999999999999e-4	0.6349918047163082	0	NA	3895	1
cg14707682	16	73002013	0.001017	8.16e-4	0.2126456429671596	0	NA	3896	1
cg14707716	5	76440171	-9.17e-4	8.45e-4	0.2778299400410085	0	NA	3892	1
cg14707803	1	53794002	-9.759999999999999e-4	4.8800000000000004e-4	0.045500263896358466	0	NA	3891	1
cg14707852	12	53310334	-0.001286	7.56e-4	0.08893205881625267	0	NA	3897	1
cg14707961	6	129691120	0.003997	0.001432	0.005251283155644862	0	NA	3893	1
cg14708029	10	26108957	-0.00216	0.001241	0.08176567613440491	0	NA	3895	1
cg14708132	11	113111186	0.002042	0.001718	0.23460049945959102	0	NA	3892	1
cg14708284	8	17194355	5.68e-4	0.001967	0.772761511312372	0	NA	3893	1
cg14708311	20	48417302	0.001252	8.699999999999999e-4	0.15012772760727314	0	NA	3889	1
cg14708333	12	25347790	-2e-5	2.3e-4	0.9307060717684145	0	NA	3897	1
cg14708398	6	127668904	-0.002121	0.002065	0.304364600582653	0	NA	3784	1
cg14708447	5	106853401	4.95e-4	0.00138	0.7198227813051348	0	NA	3893	1
cg14708469	18	5540638	8.16e-4	9.27e-4	0.3787190723415591	0	NA	3897	1
cg14708628	1	175712971	-0.001577	0.0019029999999999997	0.4072789743321215	0	NA	3895	1
cg14708659	10	104517147	6.89e-4	0.00101	0.4951262663044371	0	NA	3893	1
cg14708679	14	60583256	9.88e-4	0.001766	0.575850280030602	0	NA	3893	1
cg14708981	8	128387794	4.719999999999999e-4	0.001238	0.7030102595822456	0	NA	3897	1
cg14708994	9	15104950	3.8799999999999994e-4	5.38e-4	0.470792875082952	0	NA	3893	1
cg14709261	19	58193026	-3.6e-5	8.03e-4	0.9642413137086334	0	NA	3897	1
cg14709433	22	45346856	0.002679	0.001457	0.06595789925941259	0	NA	3886	1
cg14709593	2	103869599	0.001195	0.001033	0.2473439546401638	0	NA	3885	1
cg14709640	9	18911156	0.0016919999999999997	0.001178	0.1509076742643755	0	NA	3896	1
cg14709660	4	146200237	-9.33e-4	0.001084	0.38940268325410965	0	NA	3895	1
cg14709819	11	118950269	0.003692	0.001838	0.04456841603231081	0	NA	3842	1
cg14709854	4	55828195	6.3e-4	0.001061	0.5526596332159912	0	NA	3894	1
cg14710009	10	11419582	3.92e-4	0.001133	0.7293546542845419	0	NA	3895	1
cg14710017	15	93799886	-6.77e-4	8.18e-4	0.4078810010477289	0	NA	3894	1
cg14710024	9	128198181	-0.0016309999999999999	8.640000000000001e-4	0.05906200777172616	0	NA	3892	1
cg14710071	10	70262866	1.72e-4	0.00135	0.8986179537573202	0	NA	3887	1
cg14710096	3	113798850	-6.02e-4	0.001113	0.5885899501773	0	NA	3894	1
cg14710128	9	138145328	7.01e-4	0.002547	0.7831428005230398	0	NA	3896	1
cg14710164	5	14835676	7e-5	9.89e-4	0.9435739923155309	0	NA	3893	1
cg14710175	3	15123978	-8.43e-4	8.01e-4	0.29260026683249196	0	NA	3895	1
cg14710449	3	179292765	-0.0012499999999999998	7.56e-4	0.09824151992923724	0	NA	3897	1
cg14710654	14	91264456	9.380000000000001e-4	9.06e-4	0.3005194514084131	0	NA	3897	1
cg14710896	10	24671718	0.005563	0.002529	0.02782934623394769	0	NA	3897	1
cg14711151	15	101901148	5.08e-4	0.001199	0.671794530963781	0	NA	3895	1
cg14711192	11	117670548	3e-5	7.28e-4	0.9671294452563926	0	NA	3894	1
cg14711199	16	60157014	-2.72e-4	0.001421	0.8482008632215875	0	NA	3886	1
cg14711202	19	18100559	0.001008	0.001112	0.36468458657271746	0	NA	3897	1
cg14711226	5	58148169	-3.9699999999999995e-4	8.26e-4	0.6307798168279645	0	NA	3896	1
cg14711298	2	40065186	-5.19e-4	0.001713	0.7619072121272241	0	NA	3896	1
cg14711415	3	44225893	1.84e-4	5.22e-4	0.7244705006810466	0	NA	3895	1
cg14711465	8	120710593	-0.0031659999999999995	0.001657	0.05604546510224483	0	NA	3895	1
cg14711502	11	33036733	1.08e-4	8.38e-4	0.8974539620874212	0	NA	3896	1
cg14711554	9	130640689	-0.001677	8.31e-4	0.04358599785459636	0	NA	3896	1
cg14711570	18	52591974	9.5e-4	0.001488	0.5231867398876089	0	NA	3893	1
cg14711616	4	2802197	2.77e-4	6.83e-4	0.685063212870163	0	NA	3897	1
cg14711618	2	70213021	0.001454	5.48e-4	0.007971261207623542	0	NA	3896	1
cg14711810	2	120760803	-8.53e-4	0.001343	0.5253337216568097	0	NA	3890	1
cg14711818	3	31873425	-0.001319	7.43e-4	0.07585900515235867	0	NA	3896	1
cg14711881	10	113639924	-0.003006	0.002131	0.15836101336052125	0	NA	3897	1
cg14711927	2	70369031	1.99e-4	4.87e-4	0.6828154463418232	0	NA	3889	1
cg14711969	3	10857279	0.003596	0.00198	0.06934558417066465	0	NA	3897	1
cg14712109	3	73453540	-0.004601	0.002367	0.051918279251687016	0	NA	3897	1
cg14712117	2	29466213	-5.1e-4	8.18e-4	0.5329744737439197	0	NA	3897	1
cg14712390	7	142984621	-4.17e-4	6.96e-4	0.5490809092160771	0	NA	3895	1
cg14712504	3	128025758	-5.77e-4	8.24e-4	0.48377573774450666	0	NA	3895	1
cg14712606	9	93600427	2.43e-4	0.001065	0.8195148492832959	0	NA	3895	1
cg14712624	19	43061932	-0.00211	0.001271	0.09689229548515664	0	NA	3893	1
cg14712766	15	39636986	3.06e-4	0.003166	0.9230028179302829	0	NA	3896	1
cg14713034	6	36409401	0.001051	6.35e-4	0.09790054195590904	0	NA	3889	1
cg14713061	4	139587130	4.7e-5	8.05e-4	0.9534418884452647	0	NA	3892	1
cg14713333	22	44760104	-9.04e-4	0.001489	0.5437720269865528	0	NA	3891	1
cg14713382	14	59792807	-0.001008	0.001185	0.3949733013003583	0	NA	3889	1
cg14713443	14	22591267	0.001531	0.001225	0.21137410749011015	0	NA	3896	1
cg14713504	17	63573060	9.35e-4	8.61e-4	0.2775026299202274	0	NA	3884	1
cg14713675	14	76573201	6.94e-4	0.001358	0.6093190880558434	0	NA	3893	1
cg14713705	17	60747857	6.95e-4	7.48e-4	0.35281426488138445	0	NA	3896	1
cg14713811	9	71300835	5.62e-4	0.001145	0.6235469060007319	0	NA	3887	1
cg14713938	18	33969456	8.63e-4	0.001296	0.5054781771778806	0	NA	3896	1
cg14714087	19	1661087	8.58e-4	0.001067	0.42132553187153143	0	NA	3894	1
cg14714147	2	47936887	-3.36e-4	0.001919	0.8610079780839293	0	NA	3886	1
cg14714160	21	34099232	3.21e-4	3.95e-4	0.41641403713555497	0	NA	3894	1
cg14714225	8	1955214	-0.002753	7.17e-4	1.2323016697985838e-4	0	NA	3895	1
cg14714252	10	36072655	0.001863	0.001749	0.28679443581188724	0	NA	3896	1
cg14714336	7	75807670	-1.5e-5	2.55e-4	0.9530926671474399	0	NA	3890	1
cg14714343	8	17722885	-0.003305	0.001929	0.08665313970652351	0	NA	3897	1
cg14714346	1	19974176	-0.002269	0.002218	0.30631083021553795	0	NA	3896	1
cg14714377	10	106232717	0.001941	0.001502	0.19626124656228644	0	NA	3892	1
cg14714519	5	171955599	0.001427	0.0012	0.2343740886291033	0	NA	3896	1
cg14714548	4	57538055	5.78e-4	0.00105	0.5819928031608192	0	NA	3896	1
cg14714734	10	13695810	7.34e-4	7.36e-4	0.3186273529101188	0	NA	3897	1
cg14714755	2	172687585	0.001263	0.001097	0.24959987734940234	0	NA	3877	1
cg14714811	14	105993370	3.3e-5	3.2e-4	0.9178637636698639	0	NA	3897	1
cg14714819	7	131202155	-8.09e-4	9.24e-4	0.38127954359646005	0	NA	3895	1
cg14714867	10	18522735	-3.12e-4	0.001094	0.7754970826680155	0	NA	3897	1
cg14715132	1	235067724	-0.001159	6.89e-4	0.09254013670409782	0	NA	3897	1
cg14715219	1	20451085	-0.001069	8.6e-4	0.2138592638338234	0	NA	3887	1
cg14715320	16	71117633	6.87e-4	0.00119	0.5637294352353746	0	NA	3896	1
cg14715325	22	49884396	0.001204	0.001541	0.4346196977912869	0	NA	3893	1
cg14715415	12	110330910	-5.2000000000000004e-5	8.61e-4	0.9518411286876965	0	NA	3896	1
cg14715425	5	43205243	3.35e-4	0.001285	0.7943235659687913	0	NA	3895	1
cg14715508	11	1696543	0.001176	0.002735	0.6672089397294874	0	NA	3890	1
cg14715518	15	69849751	-4.33e-4	0.001057	0.682062747830829	0	NA	3894	1
cg14715640	12	59175669	-8.13e-4	0.001367	0.5520219648739877	0	NA	3897	1
cg14715667	1	52997796	0.001385	0.00195	0.4775451453801207	0	NA	3873	1
cg14715946	1	93167163	6.09e-4	0.001047	0.5607944455575976	0	NA	3896	1
cg14716166	15	41548858	0.001461	0.001093	0.1813244957818816	0	NA	3894	1
cg14716251	15	79201967	-4.16e-4	0.001647	0.8005924394438374	0	NA	3893	1
cg14716435	11	62751432	8.2e-5	0.001226	0.9466739104043153	0	NA	3894	1
cg14716501	12	104299916	0.001114	0.001269	0.38002155495594564	0	NA	3896	1
cg14716923	18	35061080	0.001643	0.002545	0.5185516731923745	0	NA	3895	1
cg14716926	17	79358945	3.84e-4	7.79e-4	0.62205521873162	0	NA	3888	1
cg14717126	9	98270514	-1.21e-4	2.19e-4	0.5805980154545369	0	NA	3894	1
cg14717188	4	99549309	0.001085	0.001216	0.37224837116412185	0	NA	3885	1
cg14717263	2	101505759	-8.3e-4	0.001552	0.5927924407955877	0	NA	3889	1
cg14717305	1	34325983	-8.469999999999999e-4	8.21e-4	0.30222734656147543	0	NA	3893	1
cg14717319	19	19043923	-1.54e-4	0.001256	0.902414775220529	0	NA	3891	1
cg14717329	4	11789920	8.43e-4	0.0018839999999999998	0.6545485721559714	0	NA	3788	1
cg14717331	19	34750265	-9.09e-4	8.73e-4	0.2977655149138606	0	NA	3896	1
cg14717412	2	190682534	9.84e-4	0.002059	0.6327200331983461	0	NA	3891	1
cg14717436	6	146731880	-0.00138	0.001482	0.3517635187517835	0	NA	3895	1
cg14717646	1	54847437	5.11e-4	8.8e-4	0.561454917901462	0	NA	3895	1
cg14717659	3	172234776	0.001745	0.001136	0.12451592861061443	0	NA	3893	1
cg14717662	5	171270179	-5.82e-4	5.63e-4	0.3012540899924767	0	NA	3895	1
cg14717751	11	76754366	-4.62e-4	0.001411	0.7433446782833555	0	NA	3896	1
cg14717960	1	65129484	0.001452	8.98e-4	0.10589414667262387	0	NA	3897	1
cg14717988	12	25055441	5e-6	3.13e-4	0.9872547823050464	0	NA	3896	1
cg14718083	15	63335680	3.03e-4	3.87e-4	0.433658978009481	0	NA	3881	1
cg14718275	1	27684195	5.95e-4	2.57e-4	0.020603351517953904	0	NA	3893	1
cg14718340	8	110310719	0.001167	0.001029	0.2567480793144275	0	NA	3896	1
cg14718370	12	56818609	2.7e-4	8.73e-4	0.7571097980029146	0	NA	3896	1
cg14718553	14	102438447	1.3e-4	0.001154	0.910306737673199	0	NA	3893	1
cg14718583	22	38725060	-9.58e-4	9.520000000000002e-4	0.31427006815568553	0	NA	3883	1
cg14718695	14	22573370	-8.58e-4	9.82e-4	0.3822668957465706	0	NA	3786	1
cg14718701	6	6008218	-5.76e-4	4.06e-4	0.15598089386647754	0	NA	3897	1
cg14718728	20	10742624	3.5e-5	7.23e-4	0.9613899637842495	0	NA	3893	1
cg14718754	17	1092278	5.37e-4	6.72e-4	0.42422828823850345	0	NA	3896	1
cg14718761	4	87831756	0.003047	0.00259	0.23941594963380552	0	NA	3897	1
cg14718835	10	19492731	-1.1e-4	0.001819	0.951779088805316	0	NA	3897	1
cg14718968	10	127475321	7.02e-4	9.77e-4	0.47243296067101304	0	NA	3894	1
cg14718993	7	150629060	-0.001162	8.949999999999999e-4	0.19417601498284617	0	NA	3896	1
cg14719051	16	1613727	-0.001193	7.56e-4	0.11455588593982068	0	NA	3896	1
cg14719079	1	54661202	5.19e-4	6.57e-4	0.4295544358200802	0	NA	3895	1
cg14719288	19	31740568	-0.001106	0.001121	0.3238294080496867	0	NA	3895	1
cg14719294	2	220363387	-1.63e-4	2.08e-4	0.4332432511691227	0	NA	3896	1
cg14719393	6	165468793	-0.001437	0.001241	0.24688968669087968	0	NA	3897	1
cg14719465	8	146017708	-2e-5	4.13e-4	0.9613766189660182	0	NA	3896	1
cg14719533	9	129401857	-3.5e-4	0.001312	0.7896475685587241	0	NA	3892	1
cg14719641	9	98939256	-0.002126	0.00157	0.1756916761873434	0	NA	3891	1
cg14719665	2	42527849	-8.5e-5	0.001295	0.9476667786170095	0	NA	3896	1
cg14719675	2	25142882	-1.85e-4	5.42e-4	0.7328563601717875	0	NA	3892	1
cg14719792	6	138822078	0.00356	0.001478	0.016011190922571705	0	NA	3893	1
cg14719823	1	23977831	0.001608	0.001658	0.3321246635600675	0	NA	3896	1
cg14719855	6	39060069	-7.49e-4	0.001185	0.5273427640186741	0	NA	3896	1
cg14719968	7	1673518	-3.75e-4	7.31e-4	0.6079541914597365	0	NA	3895	1
cg14719998	5	78593768	-2.1699999999999996e-4	8.83e-4	0.8058733533889033	0	NA	3896	1
cg14720104	6	118508739	-8.38e-4	0.001524	0.5824093883354633	0	NA	3897	1
cg14720161	1	234864309	-7.37e-4	7.36e-4	0.3166534254110554	0	NA	3896	1
cg14720236	1	99127229	-0.001185	7.23e-4	0.10121239553323219	0	NA	3867	1
cg14720271	9	139867615	-0.0015790000000000001	9.209999999999999e-4	0.08644779613678565	0	NA	3892	1
cg14720477	5	167503908	9.8e-5	8.81e-4	0.9114282292122708	0	NA	3897	1
cg14720487	7	30028215	-6.52e-4	5.86e-4	0.26586823566951395	0	NA	3895	1
cg14720498	3	128759961	-1.6e-4	7.09e-4	0.8214581256427749	0	NA	3894	1
cg14720518	2	28853321	3.52e-4	9.5e-4	0.7109903724725238	0	NA	3894	1
cg14720757	10	101943824	4e-4	7.2e-4	0.578514721507944	0	NA	3897	1
cg14720845	6	29482745	-8.22e-4	0.001006	0.41387275980837196	0	NA	3889	1
cg14721087	15	61466710	0.001649	0.001449	0.2551095318450008	0	NA	3772	1
cg14721093	1	15748395	4.24e-4	9.319999999999999e-4	0.6491555543887284	0	NA	3897	1
cg14721101	2	227380640	-0.00408	0.002503	0.10309220907362317	0	NA	3897	1
cg14721171	9	98225980	0.001974	0.001954	0.31238251583094995	0	NA	3896	1
cg14721229	7	14813537	-0.001432	0.001476	0.3319519429100024	0	NA	3895	1
cg14721232	4	6426056	-2.79e-4	0.001478	0.8502741780438499	0	NA	3897	1
cg14721360	14	102784002	0.001169	0.001159	0.3131530124307559	0	NA	3897	1
cg14721415	3	33572107	-0.002063	0.001712	0.2281942823029391	0	NA	3841	1
cg14721483	17	55163114	2.5e-4	3.14e-4	0.4259283829366417	0	NA	3862	1
cg14721515	1	163006568	0.001542	0.002797	0.5814246323442032	0	NA	3897	1
cg14721576	4	86396223	-1.9000000000000004e-4	2.09e-4	0.3633021408868978	0	NA	3895	1
cg14721612	2	70456808	0.001282	0.0012	0.2853701774743422	0	NA	3895	1
cg14721860	2	129363149	-9.79e-4	9.23e-4	0.28883911511436916	0	NA	3895	1
cg14722104	7	120968817	-0.003088	0.0018839999999999998	0.10119955307811176	0	NA	3895	1
cg14722148	6	140332988	5.5e-5	0.001041	0.9578643197253615	0	NA	3894	1
cg14722180	7	73859406	-0.001877	0.001192	0.11533392242488148	0	NA	3895	1
cg14722315	1	19240707	7e-4	9.630000000000001e-4	0.46729020721879383	0	NA	3896	1
cg14722377	5	6554410	0.001726	0.001122	0.1239693116035975	0	NA	3897	1
cg14722400	17	66325784	-4.17e-4	7.52e-4	0.5792221486187314	0	NA	3896	1
cg14722458	2	214090787	-0.001408	0.001185	0.23476027439778632	0	NA	3895	1
cg14722486	17	26195934	0.001263	0.00103	0.22011830764455853	0	NA	3896	1
cg14722588	17	43085863	6.46e-4	6.96e-4	0.3533241030261831	0	NA	3895	1
cg14722625	16	31500622	-5.6e-5	8.81e-4	0.9493172927419048	0	NA	3894	1
cg14722701	12	28280222	0.0015539999999999998	0.002203	0.48056027086694686	0	NA	3880	1
cg14722840	5	169658376	0.001341	0.001337	0.31586483088841044	0	NA	3894	1
cg14722904	6	43014232	-3.21e-4	8.28e-4	0.6982520000720105	0	NA	3892	1
cg14723090	9	131007472	8.27e-4	6.16e-4	0.17942341041784587	0	NA	3851	1
cg14723200	15	97573537	-0.002114	0.001969	0.28298341583828424	0	NA	3873	1
cg14723218	4	146653181	-0.00145	0.001244	0.24377828887820283	0	NA	3889	1
cg14723240	5	135562171	-0.001179	0.001113	0.28946354311274086	0	NA	3897	1
cg14723255	13	76207568	3.75e-4	9.99e-4	0.7073813158181168	0	NA	3897	1
cg14723306	1	154525212	-1.35e-4	6.88e-4	0.8444372465344842	0	NA	3896	1
cg14723380	10	47086655	9.33e-4	7.11e-4	0.18944042188872542	0	NA	3893	1
cg14723524	2	207188646	7.700000000000001e-5	0.001053	0.9417071201016047	0	NA	3892	1
cg14723606	1	1942514	0.001307	0.001114	0.24069574651959244	0	NA	3891	1
cg14723638	1	92230196	0.001949	8.42e-4	0.0206278858912656	0	NA	3893	1
cg14723669	19	5454396	7.94e-4	0.001129	0.4818829939246818	0	NA	3896	1
cg14723678	4	88141579	-2.4300000000000002e-4	3.28e-4	0.4587821762604601	0	NA	3860	1
cg14723713	6	159513945	0.002833	0.001192	0.017469337479245093	0	NA	3896	1
cg14723738	4	37678549	-0.001382	8e-4	0.08407790518085995	0	NA	3892	1
cg14723777	2	121302028	-0.001034	0.001091	0.34325452317107163	0	NA	3894	1
cg14724023	20	47326332	-0.001064	9.41e-4	0.2581763253584189	0	NA	3896	1
cg14724072	4	74099588	4.24e-4	0.001307	0.7456298913005686	0	NA	3889	1
cg14724079	9	751416	-0.003824	0.002113	0.07033469337943579	0	NA	3896	1
cg14724142	1	45896514	0.003473	0.001314	0.008215693618690512	0	NA	3897	1
cg14724213	18	8789577	-3.49e-4	7.3e-4	0.632591706468645	0	NA	3893	1
cg14724304	7	101736915	-5.82e-4	8.77e-4	0.5069297136948665	0	NA	3896	1
cg14724739	12	110370836	1.5400000000000003e-4	2.63e-4	0.5581770624625862	0	NA	3831	1
cg14724809	11	125891319	-0.002517	0.00124	0.042372936776488394	0	NA	3896	1
cg14724841	7	138167350	-0.0028110000000000006	0.00157	0.07338226346398123	0	NA	3882	1
cg14724853	1	204490141	-2.57e-4	5.22e-4	0.622481011371299	0	NA	3891	1
cg14725084	9	88661279	8.1e-5	7.21e-4	0.9105506820372987	0	NA	3897	1
cg14725190	9	134453457	-0.0032619999999999997	0.001029	0.001524032526718221	0	NA	3897	1
cg14725194	8	62215017	0.001478	0.001419	0.2976071054851918	0	NA	3895	1
cg14725302	7	1199524	8.8e-5	2.46e-4	0.720550187062376	0	NA	3895	1
cg14725388	1	182823396	-5.3e-5	9.380000000000001e-4	0.9549409477271997	0	NA	3897	1
cg14725532	10	89601562	-3.67e-4	9.31e-4	0.6934335442818834	0	NA	3897	1
cg14725534	22	31516431	9.5e-5	6.66e-4	0.8865724178588189	0	NA	3897	1
cg14725563	2	219272100	2.1e-5	2.32e-4	0.9278761935546782	0	NA	3892	1
cg14725590	4	119691903	-0.001248	9.54e-4	0.19081358629435374	0	NA	3897	1
cg14725810	2	2791596	-0.0016	9.51e-4	0.09248364006733495	0	NA	3896	1
cg14725834	9	116751052	-0.0016860000000000002	8.75e-4	0.053997435782999995	0	NA	3893	1
cg14725880	16	74775280	-0.001279	8.94e-4	0.15253090266123978	0	NA	3895	1
cg14726349	5	132328929	-1.88e-4	0.001191	0.8745745681431936	0	NA	3894	1
cg14726394	15	69760251	-0.002226	0.001183	0.05988262815678405	0	NA	3891	1
cg14726606	1	17311524	-0.002345	0.001022	0.02176061616406564	0	NA	3894	1
cg14726652	16	19897150	6.79e-4	0.002332	0.7709240734070347	0	NA	3896	1
cg14726668	2	236432793	-2.88e-4	7.46e-4	0.6994529875713519	0	NA	3896	1
cg14726699	6	80123379	4.79e-4	0.001279	0.7080239236054108	0	NA	3888	1
cg14726936	1	226319894	0.001203	8.44e-4	0.15405447891641064	0	NA	3895	1
cg14726958	10	35415810	7.1e-5	3.07e-4	0.8171047731489227	0	NA	3870	1
cg14726968	9	37324379	0.0010420000000000002	9.97e-4	0.29596039209192593	0	NA	3891	1
cg14727165	6	138105385	6.89e-4	0.001252	0.5821002593785451	0	NA	3894	1
cg14727230	6	139454141	7.449999999999999e-4	0.001062	0.4829869226170672	0	NA	3892	1
cg14727275	4	185086662	0.00112	0.001226	0.36095862329393263	0	NA	3892	1
cg14727317	15	57096792	6.22e-4	0.001379	0.6519524415317421	0	NA	3893	1
cg14727383	8	71061520	2.03e-4	0.00132	0.8777769914624787	0	NA	3889	1
cg14727405	9	19999663	0.001792	9.84e-4	0.06858585005851371	0	NA	3857	1
cg14727480	15	43499430	-4.739999999999999e-4	9.24e-4	0.607960405262234	0	NA	3890	1
cg14727634	2	54996250	-3.82e-4	0.00135	0.7772052284461135	0	NA	3897	1
cg14727688	8	17705069	-0.001263	0.001187	0.28731648712826324	0	NA	3895	1
cg14727798	2	179569154	0.001225	0.001107	0.26846932987080757	0	NA	3896	1
cg14727962	5	178784230	-8.640000000000001e-4	0.001163	0.4575384252284403	0	NA	3893	1
cg14727981	6	37074912	0.001414	0.001317	0.28297857459209186	0	NA	3895	1
cg14728038	1	166154736	-4.36e-4	0.003274	0.8940585930230487	0	NA	3897	1
cg14728174	1	1229004	-2.7700000000000007e-4	0.001399	0.8430461822391664	0	NA	3894	1
cg14728460	6	37744869	-8.19e-4	9.030000000000002e-4	0.36441909539232353	0	NA	3896	1
cg14728501	12	101754080	0.0028309999999999997	0.001561	0.06974225196586281	0	NA	3887	1
cg14728609	9	114933506	-1.6e-5	0.001295	0.9901422176174772	0	NA	3892	1
cg14728685	22	25343787	9.47e-4	0.001958	0.6286294620437619	0	NA	3893	1
cg14728691	8	102706798	0.001385	8.8e-4	0.1155189782910617	0	NA	3896	1
cg14728737	7	11662914	-7.95e-4	0.001843	0.6662052411974222	0	NA	3873	1
cg14728889	5	43400566	-3.21e-4	9.88e-4	0.7452576761580809	0	NA	3894	1
cg14729068	8	135512101	-3.02e-4	8.01e-4	0.7061522661075759	0	NA	3897	1
cg14729190	17	55054471	-3.11e-4	0.001044	0.7657850442171008	0	NA	3896	1
cg14729205	12	50419370	-2.06e-4	2.48e-4	0.40617411425382477	0	NA	3896	1
cg14729262	8	108267696	8.85e-4	0.00137	0.5182888097794267	0	NA	3895	1
cg14729289	11	67066743	4.16e-4	7.06e-4	0.5557035559091776	0	NA	3897	1
cg14729325	14	25322119	9e-4	8.88e-4	0.3108149447057085	0	NA	3897	1
cg14729368	16	77364437	-0.001988	0.003057	0.5154915066949235	0	NA	3897	1
cg14729498	14	78496548	-0.002881	0.002922	0.32414856343619264	0	NA	3884	1
cg14729600	8	124053784	3.27e-4	6.25e-4	0.6008350814380805	0	NA	3892	1
cg14729631	16	67971625	-8.05e-4	0.001044	0.4406637836854795	0	NA	3894	1
cg14729679	3	150586294	7.44e-4	0.001168	0.5241337665278044	0	NA	3896	1
cg14729691	2	102476783	-6.02e-4	0.001102	0.5848738311890835	0	NA	3896	1
cg14729709	14	97297779	-4.11e-4	0.001227	0.7376527518964187	0	NA	3895	1
cg14729745	4	147212633	2.2900000000000004e-4	7.16e-4	0.7490953832981109	0	NA	3897	1
cg14729755	9	35619819	-9.659999999999998e-4	9.58e-4	0.31328611671361534	0	NA	3891	1
cg14729804	9	125693955	2.14e-4	2.59e-4	0.408659553098477	0	NA	3892	1
cg14729811	3	118905288	8.01e-4	8.39e-4	0.3397253903389073	0	NA	3896	1
cg14729814	20	6075197	0.001026	0.001097	0.3496450340409233	0	NA	3895	1
cg14729824	13	39150344	-1.37e-4	0.00115	0.9051720189634367	0	NA	3879	1
cg14729927	11	31465522	-3.84e-4	0.001258	0.7601784780790538	0	NA	3894	1
cg14729959	17	33474058	1.62e-4	9.06e-4	0.8580885050332254	0	NA	3894	1
cg14730017	9	96224366	-5.2e-4	0.00115	0.6511436997433143	0	NA	3894	1
cg14730023	9	138082154	-0.00156	0.001985	0.4319294689407773	0	NA	3896	1
cg14730109	17	10562402	0.002888	0.001101	0.00871413828823734	0	NA	3890	1
cg14730112	5	79373420	-3.1e-5	9.64e-4	0.9743463080892272	0	NA	3897	1
cg14730136	22	40419080	-9.350000000000001e-4	0.001292	0.46925962889788286	0	NA	3897	1
cg14730137	16	89043510	-5.44e-4	6.74e-4	0.4195963931975946	0	NA	3897	1
cg14730192	15	76431162	8.150000000000001e-4	7.79e-4	0.2954626589140814	0	NA	3857	1
cg14730193	5	73381221	-0.0016410000000000003	8.13e-4	0.0435443973200659	0	NA	3897	1
cg14730441	21	31537537	-0.002463	0.002116	0.24442860826485308	0	NA	3732	1
cg14730502	11	43400673	0.002186	0.001583	0.16730285267540213	0	NA	3848	1
cg14730565	12	120509235	-4.84e-4	7.07e-4	0.4936072591367946	0	NA	3897	1
cg14730595	13	98670828	-0.001386	0.001344	0.30242359890000714	0	NA	3894	1
cg14730596	19	39673981	-0.001641	9.49e-4	0.08377534248168003	0	NA	3893	1
cg14730795	15	29245492	-0.0014160000000000002	0.001101	0.19840692806179838	0	NA	3897	1
cg14730805	17	3117144	-0.0016260000000000003	0.002909	0.5761924541565656	0	NA	3896	1
cg14730811	9	126254438	-0.001863	0.001035	0.07186063822585158	0	NA	3891	1
cg14730919	1	214139715	-0.001	0.001163	0.3898743642339129	0	NA	3894	1
cg14730974	8	119675217	-2.11e-4	7.05e-4	0.7647181887561834	0	NA	3895	1
cg14730984	15	70713592	-0.002251	7.8e-4	0.00390299326241804	0	NA	3897	1
cg14731091	4	38116137	6.66e-4	0.001253	0.5950554779668	0	NA	3890	1
cg14731414	18	13451021	-0.002698	7.2e-4	1.7880367070365744e-4	0	NA	3888	1
cg14731718	4	153186554	-8.86e-4	9.78e-4	0.36497265529653194	0	NA	3894	1
cg14731761	3	12553969	7.89e-4	0.001036	0.4463089172850177	0	NA	3897	1
cg14731799	12	32859231	0.002188	0.001716	0.20228861638789472	0	NA	3836	1
cg14731898	9	127283161	-7.57e-4	0.001034	0.4641024577025706	0	NA	3895	1
cg14731933	4	83483214	2.42e-4	5.99e-4	0.6862078086194673	0	NA	3836	1
cg14731942	2	99196865	-6.59e-4	7.36e-4	0.3705837558678392	0	NA	3895	1
cg14732015	1	244397867	2.24e-4	0.001563	0.8860420894160044	0	NA	3897	1
cg14732054	1	44878229	-0.00291	0.002484	0.2413988281667507	0	NA	3897	1
cg14732115	7	1120441	8.9e-4	7.48e-4	0.23410945277070544	0	NA	3896	1
cg14732116	8	103136723	-2.51e-4	5.3e-4	0.6357959413743002	0	NA	3831	1
cg14732445	14	61870472	-0.001826	0.001361	0.17970608580828765	0	NA	3893	1
cg14732475	2	230200089	2.48e-4	9.31e-4	0.7899463846650461	0	NA	3891	1
cg14732528	8	134582807	-1.6e-5	1.74e-4	0.9267345690976521	0	NA	3897	1
cg14732547	8	17293287	9.1e-5	0.001694	0.9571590382623374	0	NA	3896	1
cg14732572	3	43758257	-1.71e-4	0.001361	0.9000145951079066	0	NA	3892	1
cg14732602	9	138309358	6.35e-4	0.001474	0.6666134049063925	0	NA	3896	1
cg14732874	10	90639478	5.19e-4	6.67e-4	0.4365036111504525	0	NA	3896	1
cg14732957	8	6492044	-3.6e-5	8.97e-4	0.9679864715287286	0	NA	3892	1
cg14732966	9	115611213	-6.99e-4	6.72e-4	0.2982569451496743	0	NA	3895	1
cg14733016	10	129704599	5.49e-4	0.002102	0.7939538327365925	0	NA	3897	1
cg14733042	8	30182111	1.99e-4	4.55e-4	0.661848375864593	0	NA	3893	1
cg14733053	1	167570890	4.92e-4	6e-4	0.4122161071716261	0	NA	3895	1
cg14733147	17	19199402	0.001185	6.88e-4	0.08500003065238869	0	NA	3897	1
cg14733356	3	180708953	-3.16e-4	0.001543	0.8377316277699385	0	NA	3894	1
cg14733372	20	48776236	-0.001172	0.001077	0.2765033003867297	0	NA	3896	1
cg14733468	15	45020271	-0.003517	0.001428	0.013782405479131385	0	NA	3894	1
cg14733522	14	104486816	-1.7600000000000002e-4	8.26e-4	0.8312684167836055	0	NA	3894	1
cg14733524	16	27766786	-2.99e-4	7.27e-4	0.6808677978442091	0	NA	3896	1
cg14733594	5	39379870	5.73e-4	9.58e-4	0.549759141874572	0	NA	3886	1
cg14733607	9	140968676	-0.0023	0.001237	0.062979370575868	0	NA	3882	1
cg14733624	10	119590034	0.00683	0.004016	0.08899985908508304	0	NA	3875	1
cg14733743	17	60805130	-0.001074	8.72e-4	0.21807934053706765	0	NA	3896	1
cg14733901	16	73094231	-1.01e-4	0.001316	0.9388242411015972	0	NA	3894	1
cg14733902	4	26795467	-3.68e-4	9.23e-4	0.6901143477080645	0	NA	3894	1
cg14733953	12	89445013	-2.9e-4	4.18e-4	0.48782024697946075	0	NA	3872	1
cg14733958	17	26883828	-6.22e-4	6.59e-4	0.3452440954158007	0	NA	3897	1
cg14734059	17	12698291	3.1e-4	0.001962	0.8744551922177535	0	NA	3889	1
cg14734143	5	132571381	-1.29e-4	0.001442	0.9287170689175839	0	NA	3896	1
cg14734341	11	133678993	-0.003424	0.001666	0.03985755855634092	0	NA	3896	1
cg14734551	9	125100101	-5.38e-4	0.001112	0.6285186239178868	0	NA	3893	1
cg14734691	4	76649574	3.31e-4	2.74e-4	0.227036031909424	0	NA	3835	1
cg14734721	10	30777643	4.29e-4	7.69e-4	0.5769349612115318	0	NA	3895	1
cg14734737	7	766938	2e-4	2.32e-4	0.38864956805831496	0	NA	3862	1
cg14734841	7	93672346	6.08e-4	0.001723	0.7241837311525017	0	NA	3896	1
cg14734879	18	24958567	-5.73e-4	0.001671	0.731667343575951	0	NA	3893	1
cg14734913	9	74889754	2.08e-4	9.33e-4	0.8235847234849696	0	NA	3895	1
cg14734925	21	47208183	1.75e-4	9.58e-4	0.8550552033439501	0	NA	3893	1
cg14734944	10	99766172	8.7e-4	7.94e-4	0.27320225372186135	0	NA	3894	1
cg14734952	1	119457128	8.01e-4	0.001545	0.6041467072439874	0	NA	3895	1
cg14734993	2	212302388	8.93e-4	0.001527	0.5586776243056532	0	NA	3897	1
cg14735070	8	97588013	-0.002069	0.0018779999999999997	0.2705904033484606	0	NA	3771	1
cg14735166	3	31949558	2.13e-4	7.63e-4	0.7801211138811759	0	NA	3896	1
cg14735196	1	109969374	1.49e-4	2.47e-4	0.5463497953396065	0	NA	3895	1
cg14735243	6	127508385	2.13e-4	0.002128	0.9202697106561827	0	NA	3848	1
cg14735290	9	21961553	3.92e-4	0.003199	0.902472720886911	0	NA	3894	1
cg14735309	2	204888002	0.001113	9.760000000000001e-4	0.2541326637517904	0	NA	3895	1
cg14735313	1	225416915	6.88e-4	0.001088	0.5271562767866724	0	NA	3892	1
cg14735347	2	98517456	0.0015119999999999999	0.004523	0.7381596797124625	0	NA	3897	1
cg14735379	10	72311779	2.13e-4	9.71e-4	0.8263684714330753	0	NA	3895	1
cg14735390	15	91140846	-2.52e-4	0.001211	0.8351567544005027	0	NA	3897	1
cg14735573	10	118907900	-6.47e-4	0.001703	0.7040064396433636	0	NA	3895	1
cg14735587	10	69540790	2.99e-4	9.78e-4	0.7598132972262813	0	NA	3897	1
cg14735658	2	95718982	-1.22e-4	0.00102	0.9047938064069279	0	NA	3896	1
cg14735709	4	123756805	-6.54e-4	8.41e-4	0.4367779353389389	0	NA	3894	1
cg14735734	18	43678811	-0.001582	0.001628	0.3311776866490168	0	NA	3897	1
cg14735779	14	101128417	-0.0011550000000000002	7.38e-4	0.11757337808589494	0	NA	3897	1
cg14735825	18	47626463	-6.1e-5	0.001186	0.9589801789644404	0	NA	3896	1
cg14735861	17	7517339	-2.8e-5	0.001021	0.9781214812202468	0	NA	3882	1
cg14735905	14	105045767	-8.48e-4	0.001393	0.5426848059142236	0	NA	3896	1
cg14736083	5	159895267	-5.68e-4	6.07e-4	0.3494021325692401	0	NA	3895	1
cg14736111	8	133915566	0.001085	0.001159	0.3491950075453471	0	NA	3896	1
cg14736193	5	141392524	-1.32e-4	2.3e-4	0.5660266460959976	0	NA	3872	1
cg14736318	5	55584085	3.32e-4	0.001199	0.7818588779270297	0	NA	3891	1
cg14736651	5	78448007	-2.11e-4	0.001451	0.884381679722228	0	NA	3890	1
cg14736813	2	70129240	-5.24e-4	6.79e-4	0.4402784329429372	0	NA	3896	1
cg14736819	2	107157603	7.85e-4	7.49e-4	0.2946090817928618	0	NA	3894	1
cg14736971	3	49736189	-0.00144	9.15e-4	0.11554051828243092	0	NA	3896	1
cg14737009	2	29465558	2.55e-4	8.640000000000001e-4	0.7678877831164912	0	NA	3895	1
cg14737016	5	176816581	5.2e-5	6.19e-4	0.9330512939710026	0	NA	3897	1
cg14737082	14	57290492	-2.07e-4	8.88e-4	0.8156774589671346	0	NA	3895	1
cg14737169	3	184308631	5.07e-4	7.47e-4	0.49731854912017676	0	NA	3896	1
cg14737211	3	122713025	-3.85e-4	0.001425	0.7870252874463638	0	NA	3894	1
cg14737251	19	32184212	-0.001922	0.001657	0.2460782926358075	0	NA	3891	1
cg14737257	11	69483234	0.001571	0.001083	0.14689122385814704	0	NA	3897	1
cg14737312	12	62540294	-4.21e-4	5.44e-4	0.43899166903438847	0	NA	3897	1
cg14737553	9	133476411	-8.63e-4	7.35e-4	0.24033508539350845	0	NA	3896	1
cg14737617	6	136561711	-0.001757	0.002145	0.4127212500524003	0	NA	3800	1
cg14737671	8	37633305	-4.28e-4	0.001057	0.685536622651605	0	NA	3897	1
cg14737694	1	23100495	2.88e-4	8.09e-4	0.7218442679918509	0	NA	3895	1
cg14737816	8	21925648	4.32e-4	0.001058	0.6830405340767933	0	NA	3890	1
cg14737941	14	68727479	5.92e-4	0.001186	0.6176689046159263	0	NA	3893	1
cg14738121	2	73340721	-4.68e-4	3.06e-4	0.1261623977424819	0	NA	3896	1
cg14738231	2	128017840	-0.001521	9.7e-4	0.11687150889697384	0	NA	3897	1
cg14738236	2	242502852	-6.92e-4	7.09e-4	0.32905328129633127	0	NA	3895	1
cg14738329	12	92879372	-3.45e-4	6.71e-4	0.6071415481384141	0	NA	3894	1
cg14738357	8	29404605	-2.6999999999999996e-5	7.78e-4	0.9723154761284353	0	NA	3897	1
cg14738402	7	128394349	4.62e-4	8.61e-4	0.5915540548890212	0	NA	3895	1
cg14738439	2	70216838	-8.31e-4	8.69e-4	0.33893504614014824	0	NA	3888	1
cg14738611	4	153456421	1.5e-4	0.001212	0.9015034221370352	0	NA	3882	1
cg14738627	4	170520385	2.48e-4	0.001207	0.8372064167621778	0	NA	3896	1
cg14738632	11	120069586	0.001215	0.001107	0.272396241223776	0	NA	3894	1
cg14738654	8	121823986	-7.9e-5	2.29e-4	0.7301107853302706	0	NA	3771	1
cg14738756	5	176071361	-2.2000000000000003e-4	0.001163	0.8499627536823834	0	NA	3894	1
cg14738845	10	3383726	-0.001753	8.920000000000001e-4	0.0493856985750811	0	NA	3897	1
cg14739038	8	37181694	-3.65e-4	0.001294	0.777888994695527	0	NA	3896	1
cg14739080	12	7925529	0.002853	0.001425	0.045273411597722295	0	NA	3895	1
cg14739103	12	99434313	9.720000000000001e-4	0.001549	0.530330478563702	0	NA	3893	1
cg14739104	7	102755713	0.001632	0.00138	0.23696426465704187	0	NA	3894	1
cg14739123	12	5618767	-0.001182	0.001746	0.49842121679952933	0	NA	3894	1
cg14739251	2	41925847	3.4e-5	0.001709	0.9841273928417628	0	NA	3897	1
cg14739284	7	147757869	-0.001185	0.002196	0.5894608548636175	0	NA	3818	1
cg14739393	13	112557891	-3.12e-4	0.0011840000000000002	0.7921548092383226	0	NA	3896	1
cg14739524	19	956323	1.87e-4	0.001101	0.8651315682749209	0	NA	3896	1
cg14739613	4	183939315	0.001486	0.001426	0.2973765668721965	0	NA	3896	1
cg14739645	18	66507884	0.00112	0.001746	0.5212198287304283	0	NA	3889	1
cg14739776	2	30378207	-2.48e-4	0.001101	0.8217849709747282	0	NA	3896	1
cg14739792	19	49649691	-4.61e-4	9.9e-4	0.6414613468684345	0	NA	3897	1
cg14739799	20	50170861	6.75e-4	4.38e-4	0.12329344991481749	0	NA	3896	1
cg14739926	16	24583931	-9.139999999999999e-4	0.001494	0.5406830226619928	0	NA	3877	1
cg14739929	6	140076252	0.0012910000000000003	0.001544	0.4030762061279034	0	NA	3885	1
cg14739940	8	112757737	0.002995	0.001936	0.12186224922301053	0	NA	3888	1
cg14740036	1	52421567	-0.001014	0.001226	0.40819175628476384	0	NA	3897	1
cg14740106	12	70319180	-0.002895	0.002384	0.22461576511012527	0	NA	3897	1
cg14740130	16	68572926	-3.9e-5	0.001351	0.9769702616290485	0	NA	3897	1
cg14740239	9	12775218	1.85e-4	3.46e-4	0.5928697144407375	0	NA	3890	1
cg14740254	11	119403259	3.5e-4	0.001086	0.747237848935224	0	NA	3897	1
cg14740295	4	29047890	4.29e-4	9.78e-4	0.6609149393596143	0	NA	3895	1
cg14740326	20	43991544	-9.410000000000001e-4	5.8e-4	0.10471477778419264	0	NA	3897	1
cg14740534	16	81103014	6.4e-4	8.2e-4	0.43510380294172674	0	NA	3897	1
cg14740607	11	62545489	-2.88e-4	8.53e-4	0.7356406091506706	0	NA	3896	1
cg14740883	10	73583368	0.001739	7.56e-4	0.02143323675174058	0	NA	3893	1
cg14740893	18	59000849	-0.001641	5.13e-4	0.0013798631382390594	0	NA	3895	1
cg14740901	9	102874024	7.9e-5	9.54e-4	0.9340032343765555	0	NA	3896	1
cg14740921	13	20639558	-0.001199	0.0013469999999999999	0.3733981227558763	0	NA	3877	1
cg14741053	7	5275017	3.98e-4	0.001359	0.7696273307052497	0	NA	3894	1
cg14741268	22	21076017	-1.94e-4	8.93e-4	0.8280172294394138	0	NA	3896	1
cg14741406	1	55024495	5e-5	7.57e-4	0.9473378603320791	0	NA	3894	1
cg14741423	22	45299488	-0.001048	0.001827	0.5662263603229933	0	NA	3894	1
cg14741453	9	15552760	-2.58e-4	6.47e-4	0.6900674562115278	0	NA	3883	1
cg14741889	12	52925106	-0.001063	7.37e-4	0.14920823343626965	0	NA	3889	1
cg14741924	3	12900658	0.001895	0.001344	0.15854847109737147	0	NA	3888	1
cg14741969	11	95324459	0.001037	0.001874	0.5800156958359428	0	NA	3895	1
cg14742225	3	189625627	0.001508	0.002196	0.4922698452509637	0	NA	3724	1
cg14742251	16	85936409	4.74e-4	3.53e-4	0.17934445086218312	0	NA	3894	1
cg14742352	2	51365367	-2.64e-4	0.001678	0.8749846559791554	0	NA	3845	1
cg14742429	1	236162869	0.003966	0.001321	0.002679734980539637	0	NA	3896	1
cg14742497	14	30326807	-3.85e-4	0.0018839999999999998	0.8380780920072617	0	NA	3896	1
cg14742508	8	62590736	-4.98e-4	0.001581	0.7527688575326923	0	NA	3894	1
cg14742628	5	66055398	0.001313	0.001946	0.4998553472829405	0	NA	3897	1
cg14742661	11	117475349	0.001788	0.002525	0.4788714783425637	0	NA	3895	1
cg14742755	5	123796665	0.001456	0.002076	0.48308539871426975	0	NA	3897	1
cg14742901	20	49973980	4.1199999999999993e-4	0.001641	0.8017627552371442	0	NA	3897	1
cg14742965	14	95716961	9.05e-4	0.00143	0.5268204125414517	0	NA	3891	1
cg14743050	11	8308997	-6.43e-4	8.39e-4	0.4434451390295244	0	NA	3896	1
cg14743085	3	36007549	4.45e-4	5.54e-4	0.4218307727043059	0	NA	3896	1
cg14743125	2	202558898	-4.1e-5	7.58e-4	0.9568636906666911	0	NA	3897	1
cg14743309	9	115512654	-6.79e-4	2.9600000000000004e-4	0.02179515649448567	0	NA	3895	1
cg14743339	2	231300356	0.002068	0.001799	0.25033852762420145	0	NA	3742	1
cg14743507	3	180707222	-8e-5	1.95e-4	0.6816178642730836	0	NA	3895	1
cg14743553	15	22514606	-6.3e-5	0.001546	0.9674949426041386	0	NA	3872	1
cg14743808	11	75920857	2.7e-4	2.5e-4	0.28014218017753806	0	NA	3895	1
cg14743859	1	2066274	-6.42e-4	0.001141	0.5736634781770904	0	NA	3897	1
cg14743902	7	113350088	-0.002948	0.001925	0.12566350723957148	0	NA	3824	1
cg14744121	1	24866581	0.001088	0.0018350000000000003	0.553237683292956	0	NA	3884	1
cg14744269	17	3599513	2.61e-4	2.5e-4	0.2964853896319141	0	NA	3853	1
cg14744374	19	7975374	-6.58e-4	0.00102	0.5188636544483693	0	NA	3896	1
cg14744517	19	2091161	0.00182	0.001344	0.1756832109439734	0	NA	3875	1
cg14744541	5	180467278	-8.500000000000001e-4	0.001662	0.6090485857103587	0	NA	3897	1
cg14744599	12	51591962	-7.98e-4	7.89e-4	0.31182174680104235	0	NA	3894	1
cg14744604	14	93559541	-0.00145	9.7e-4	0.13495480484830077	0	NA	3889	1
cg14744741	16	24801625	-3.63e-4	0.001128	0.7475977664500286	0	NA	3895	1
cg14744747	5	178804212	-9.52e-4	0.001384	0.49154014699162657	0	NA	3896	1
cg14744772	5	179132886	4.94e-4	9.54e-4	0.6045840675793832	0	NA	3895	1
cg14744814	17	10556503	-5.84e-4	7.43e-4	0.4318659101510447	0	NA	3894	1
cg14744870	2	202273312	-0.00127	0.00187	0.49704638173997095	0	NA	3832	1
cg14744946	21	39346548	-0.001779	0.001132	0.11605384290089563	0	NA	3894	1
cg14744970	2	171785020	-0.0030349999999999995	0.002286	0.18429490069569304	0	NA	3897	1
cg14745151	1	186419847	5.04e-4	0.001529	0.7416816620890055	0	NA	3869	1
cg14745300	12	100895912	-0.002337	0.001787	0.19094848269321188	0	NA	3889	1
cg14745370	17	2707244	-4.07e-4	7.76e-4	0.5999415726738664	0	NA	3893	1
cg14745383	8	141379106	2.65e-4	7.73e-4	0.7317337426498347	0	NA	3895	1
cg14745545	5	38467707	-0.001957	0.001299	0.13192771031328454	0	NA	3897	1
cg14745607	20	32232443	-6.9e-4	0.001373	0.6152812794094467	0	NA	3896	1
cg14745722	20	57662547	-0.0017530000000000002	0.002581	0.4970148782987373	0	NA	3856	1
cg14745896	1	231059313	7.24e-4	0.0016849999999999999	0.6674330969961371	0	NA	3880	1
cg14746274	14	104408791	4.7400000000000003e-4	8.97e-4	0.5972022428410597	0	NA	3896	1
cg14746334	6	83885883	0.0013	0.001495	0.38453805299662336	0	NA	3893	1
cg14746405	6	41675966	2.55e-4	9.530000000000001e-4	0.789025648582567	0	NA	3894	1
cg14746493	7	105859904	0.001228	0.001027	0.23180753158301162	0	NA	3896	1
cg14746521	5	89259445	2.0700000000000002e-4	8.19e-4	0.8004635306304296	0	NA	3897	1
cg14746537	2	16500876	-6.23e-4	8.26e-4	0.4507067510471435	0	NA	3896	1
cg14746637	7	116859594	3.669999999999999e-4	0.001073	0.7323270460964986	0	NA	3891	1
cg14746643	15	70466846	9.76e-4	9.15e-4	0.2861223843910181	0	NA	3897	1
cg14746668	2	198049836	-5.1e-5	6.84e-4	0.9405636841416197	0	NA	3893	1
cg14746732	2	27295120	-4.5e-5	2.05e-4	0.8262510811806172	0	NA	3897	1
cg14746775	10	124300969	-6.8e-4	9.51e-4	0.47458630221590264	0	NA	3894	1
cg14746807	10	109219847	4.75e-4	0.001156	0.6811461161689805	0	NA	3897	1
cg14746868	4	149406386	9.87e-4	0.00108	0.36077523263406613	0	NA	3897	1
cg14747011	8	107775508	4.7e-5	3.15e-4	0.8813908101346515	0	NA	3896	1
cg14747059	4	25087415	6.93e-4	7.12e-4	0.3303969650105441	0	NA	3896	1
cg14747115	19	3051074	-4.66e-4	8.22e-4	0.5707753462801151	0	NA	3897	1
cg14747208	18	42302614	-0.001024	0.001229	0.4047332272933101	0	NA	3893	1
cg14747209	16	29808139	-9.8e-4	8.509999999999999e-4	0.24949108535973064	0	NA	3893	1
cg14747218	13	96685311	4.03e-4	8.13e-4	0.6201096456751349	0	NA	3892	1
cg14747228	20	48658197	0.001283	6.12e-4	0.036046258964514445	0	NA	3896	1
cg14747453	1	40063592	-8.04e-4	0.00139	0.5629824395952151	0	NA	3896	1
cg14747473	7	2933260	8.600000000000001e-4	8.26e-4	0.29780026300174606	0	NA	3894	1
cg14747669	3	34192600	-0.00123	0.001155	0.28690531575714245	0	NA	3897	1
cg14747714	22	30652231	-2.39e-4	4.53e-4	0.5977812839756509	0	NA	3895	1
cg14747787	15	74572614	0.002808	0.0018839999999999998	0.13610704187468942	0	NA	3897	1
cg14747819	16	65580692	0.001321	0.002006	0.5102012063499042	0	NA	3889	1
cg14747825	17	9664071	1.5e-5	0.001994	0.9939979159808284	0	NA	3880	1
cg14747847	11	112141326	6.22e-4	0.002318	0.7884416436189906	0	NA	3896	1
cg14747866	12	68730979	-0.002023	0.001137	0.07519982925376258	0	NA	3897	1
cg14747956	1	45266532	-2.34e-4	2.4400000000000002e-4	0.33755048669832194	0	NA	3895	1
cg14747961	15	75287381	0.001386	0.0026440000000000005	0.6001354428149316	0	NA	3897	1
cg14748181	10	119214194	0.001309	5.73e-4	0.022344057962080836	0	NA	3892	1
cg14748210	1	2146344	2.75e-4	0.001805	0.8789072860870893	0	NA	3895	1
cg14748302	1	9810398	-0.001313	0.001109	0.2364330522460233	0	NA	3895	1
cg14748314	7	47646013	4.73e-4	7.57e-4	0.5320794391744523	0	NA	3895	1
cg14748515	9	116437933	0.003021	0.001623	0.06269224928815648	0	NA	3895	1
cg14748538	9	140317803	3.690000000000001e-4	2.85e-4	0.1954110259833688	0	NA	3768	1
cg14748564	10	2011181	-4.24e-4	7.49e-4	0.571333880502427	0	NA	3895	1
cg14748568	7	128922791	-0.001158	0.001197	0.3333348423031906	0	NA	3895	1
cg14748752	11	1970681	-0.002207	8.46e-4	0.009087439008533416	0	NA	3896	1
cg14748957	12	6234604	-6.13e-4	7.61e-4	0.4205202155875131	0	NA	3896	1
cg14748994	4	15742773	0.001037	0.0017019999999999997	0.5423367432070956	0	NA	3891	1
cg14749095	14	40513847	-3.14e-4	0.002266	0.8897898185632895	0	NA	3810	1
cg14749123	19	8667984	2.01e-4	7.3e-4	0.7830531418554075	0	NA	3897	1
cg14749261	10	27753151	0.001322	0.001208	0.27379235842026084	0	NA	3895	1
cg14749262	12	120606281	0.00103	0.001257	0.4125517918372801	0	NA	3894	1
cg14749365	11	128692795	-6.8e-5	8.08e-4	0.9329304801990568	0	NA	3888	1
cg14749662	17	74442367	-8.32e-4	0.001441	0.5636849283961433	0	NA	3896	1
cg14749702	7	23434926	0.001192	9.75e-4	0.22149437851189513	0	NA	3892	1
cg14749705	9	137365759	-4.44e-4	8.59e-4	0.6052398648092665	0	NA	3896	1
cg14749877	17	30246992	3.73e-4	0.001115	0.7379802996535185	0	NA	3897	1
cg14749964	12	6451061	6.68e-4	2.92e-4	0.022156674177801865	0	NA	3896	1
cg14750167	12	90156327	0.001561	0.003763	0.6782673855242725	0	NA	3896	1
cg14750192	7	12982503	-1.6500000000000003e-4	0.00158	0.9168278149288273	0	NA	3896	1
cg14750274	1	95784934	0.002567	0.001274	0.04391369669718126	0	NA	3895	1
cg14750308	15	75422182	2e-6	8.23e-4	0.9980610357825539	0	NA	3893	1
cg14750332	2	157291789	-0.0022370000000000003	7.35e-4	0.0023381436414921367	0	NA	3890	1
cg14750341	12	129691759	0.001395	0.001642	0.3955621443143924	0	NA	3896	1
cg14750528	5	107978715	-1.49e-4	7.71e-4	0.8467588655132448	0	NA	3885	1
cg14750567	17	62174600	-3.06e-4	9.72e-4	0.7529022626745936	0	NA	3897	1
cg14750612	8	99061121	-4.75e-4	0.001208	0.6941629660746156	0	NA	3894	1
cg14750637	17	79858414	3.03e-4	8.38e-4	0.7176695157100916	0	NA	3885	1
cg14750675	22	20174275	7.77e-4	8.96e-4	0.3858392840590136	0	NA	3897	1
cg14750721	21	45324456	0.001295	9.35e-4	0.16604429169872661	0	NA	3893	1
cg14750824	4	8217916	-6.87e-4	8.87e-4	0.4386228391649744	0	NA	3896	1
cg14750963	7	150780940	6.9e-5	2.15e-4	0.7482632625287055	0	NA	3895	1
cg14751023	15	77729339	0.001078	0.002868	0.7070122897422689	0	NA	3897	1
cg14751104	6	131170190	-5.51e-4	0.001457	0.7053010929975807	0	NA	3895	1
cg14751173	12	53846150	-1e-5	3.64e-4	0.9780828514753678	0	NA	3805	1
cg14751182	22	41613712	0.001325	6.8e-4	0.05135164908613389	0	NA	3894	1
cg14751188	20	23186535	-1.32e-4	8.509999999999999e-4	0.8767333110818175	0	NA	3897	1
cg14751194	6	3118439	-4.21e-4	3.94e-4	0.2852824436036067	0	NA	3896	1
cg14751295	3	9488002	-5.9e-5	8.82e-4	0.9466665481728868	0	NA	3893	1
cg14751492	15	101329528	4.93e-4	8.75e-4	0.5731430861992939	0	NA	3897	1
cg14751494	11	17022795	2.6e-4	9.319999999999999e-4	0.7802678806095166	0	NA	3895	1
cg14751553	2	27281317	1.75e-4	7.88e-4	0.8242506584507906	0	NA	3896	1
cg14751669	20	44330126	-0.003578	0.00219	0.1023029623910145	0	NA	3836	1
cg14751721	1	232791337	7.79e-4	5.65e-4	0.1679684358013525	0	NA	3887	1
cg14751824	16	70569321	-9.84e-4	0.001104	0.372765916807224	0	NA	3892	1
cg14751868	21	23426833	-1.38e-4	0.001683	0.934649548418651	0	NA	3829	1
cg14751891	1	22618631	0.001632	0.001874	0.383828163537132	0	NA	3893	1
cg14751934	10	105726593	-2.89e-4	3.5e-4	0.4089661865422602	0	NA	3889	1
cg14752243	16	81177870	-0.001038	0.00151	0.4918198501807486	0	NA	3895	1
cg14752245	1	55505877	0.002375	0.002534	0.34862825072865833	0	NA	3889	1
cg14752356	6	166247032	8.58e-4	9.72e-4	0.37738970847816966	0	NA	3897	1
cg14752421	3	44994477	-4.04e-4	6.86e-4	0.555914080042125	0	NA	3896	1
cg14752504	10	130093397	8.2e-5	0.001334	0.9509854907882933	0	NA	3895	1
cg14752539	6	11995117	2.57e-4	0.001011	0.7993381469778422	0	NA	3894	1
cg14752676	5	6609228	-3.5e-5	8.32e-4	0.9664450417716783	0	NA	3896	1
cg14752698	18	20730471	-0.001401	9.560000000000001e-4	0.142789685652386	0	NA	3896	1
cg14752720	12	96185640	-0.004488	0.0034290000000000006	0.1905897755520167	0	NA	3891	1
cg14752804	1	15931074	-0.001306	8.4e-4	0.12000278508091276	0	NA	3897	1
cg14752861	4	37436666	-5.27e-4	0.001534	0.7311875273094721	0	NA	3894	1
cg14752908	3	159444045	8.000000000000001e-4	0.001144	0.48436413010512136	0	NA	3897	1
cg14752915	17	38547702	-8.32e-4	0.001226	0.4973725258325913	0	NA	3897	1
cg14752986	16	88717571	8.5e-5	3.56e-4	0.8112885519132582	0	NA	3891	1
cg14753161	1	247997334	-1.35e-4	9.089999999999999e-4	0.8819364661367265	0	NA	3892	1
cg14753339	13	52431358	-0.001913	0.002254	0.39604078892390643	0	NA	3890	1
cg14753408	17	71599452	-7.27e-4	7.08e-4	0.30449762010581716	0	NA	3896	1
cg14753487	19	58949107	-4.5400000000000003e-4	0.001521	0.765330857975582	0	NA	3886	1
cg14753493	15	69426150	-6.95e-4	0.001377	0.6137552260501604	0	NA	3897	1
cg14753523	22	49009896	-0.001684	0.001634	0.3027285509347782	0	NA	3896	1
cg14753571	3	64347831	-3.5800000000000003e-4	0.001166	0.7588185662042152	0	NA	3895	1
cg14753757	3	127682324	1.54e-4	0.00106	0.8844874214535565	0	NA	3896	1
cg14754019	4	110287071	0.002451	0.001296	0.058597157143421674	0	NA	3894	1
cg14754064	10	29633862	-0.001013	9.84e-4	0.30325814454892136	0	NA	3896	1
cg14754149	6	163752923	0.002956	0.0018389999999999997	0.10796767529109463	0	NA	3890	1
cg14754151	19	33162944	-0.001016	6.68e-4	0.12827035640899248	0	NA	3896	1
cg14754556	13	43560111	-8.51e-4	8.2e-4	0.29936090534715704	0	NA	3896	1
cg14754741	1	29580683	2.71e-4	7.77e-4	0.7272564699142057	0	NA	3894	1
cg14754824	10	80512704	0.00126	9.530000000000001e-4	0.18612133356586508	0	NA	3889	1
cg14754871	15	71505749	-0.001309	0.00149	0.37965969589498955	0	NA	3897	1
cg14754879	20	15201669	-7.33e-4	0.001314	0.5769545604924189	0	NA	3897	1
cg14755017	5	142293538	-9.7e-5	0.0017399999999999998	0.9555432563810189	0	NA	3881	1
cg14755112	15	67627831	7.56e-4	7.6e-4	0.3198642708801852	0	NA	3897	1
cg14755119	6	19753466	-4.0800000000000005e-4	0.001225	0.7390880683028136	0	NA	3897	1
cg14755147	13	30984186	-0.003312	0.001116	0.0029999608636989074	0	NA	3894	1
cg14755186	17	72354876	-0.00282	0.001879	0.13340773931088792	0	NA	3897	1
cg14755254	8	637813	-0.018673	0.013338	0.16151780876705413	0	NA	3875	1
cg14755415	9	135388942	0.001016	0.001126	0.3668927148532052	0	NA	3866	1
cg14755609	3	9055551	3.6599999999999995e-4	7.4e-4	0.6208863185513157	0	NA	3896	1
cg14755660	12	12635510	-0.003104	0.00108	0.00405213913354565	0	NA	3895	1
cg14755717	11	2415046	-8.21e-4	0.001059	0.43818623003073387	0	NA	3895	1
cg14755777	4	75196906	-0.0015750000000000002	0.001723	0.36066256438731	0	NA	3892	1
cg14755918	6	152043471	-5.49e-4	0.001014	0.5882180434463389	0	NA	3897	1
cg14756158	9	80410684	-4.539999999999999e-4	0.001315	0.7299085760835475	0	NA	3895	1
cg14756223	5	145562202	3.42e-4	4.4e-4	0.43699788200774375	0	NA	3814	1
cg14756235	22	47038235	0.00201	0.001207	0.09585574365868206	0	NA	3895	1
cg14756271	2	46187874	7.72e-4	9.14e-4	0.3983124552725486	0	NA	3891	1
cg14756466	8	116662069	-0.003661	0.002139	0.08698009927143496	0	NA	3878	1
cg14756488	9	38672559	-3.67e-4	0.002145	0.8641486182790918	0	NA	3897	1
cg14756493	11	4208195	9.22e-4	7.91e-4	0.24377088954877774	0	NA	3893	1
cg14756497	6	83778640	4.92e-4	0.0019260000000000002	0.798374233746022	0	NA	3896	1
cg14756514	11	847547	-0.001931	8.18e-4	0.018243642503151063	0	NA	3894	1
cg14756524	12	53666580	6.29e-4	7.21e-4	0.3829905030769625	0	NA	3896	1
cg14756613	21	38179631	1.18e-4	8.06e-4	0.8836040603038905	0	NA	3896	1
cg14756623	14	52182842	-0.001439	0.001474	0.3289380701449338	0	NA	3884	1
cg14756724	6	97753647	9.02e-4	7.71e-4	0.2420375076126983	0	NA	3894	1
cg14756757	20	19963542	-0.001155	9.66e-4	0.23183232214121335	0	NA	3893	1
cg14756776	16	12132254	5.91e-4	0.001356	0.6629523062947351	0	NA	3897	1
cg14756780	16	15888406	0.001885	0.001667	0.25815029101991854	0	NA	3881	1
cg14756925	22	38202953	3.3400000000000004e-4	5.56e-4	0.5480268791468745	0	NA	3895	1
cg14757199	6	82471459	-6.39e-4	0.001719	0.7100955626860765	0	NA	3711	1
cg14757280	11	130720359	1.53e-4	0.001633	0.9253533564501942	0	NA	3887	1
cg14757388	1	167599213	-1.95e-4	2.15e-4	0.3644190953923235	0	NA	3897	1
cg14757462	12	32892732	-2.32e-4	7.22e-4	0.7479605970395672	0	NA	3896	1
cg14757546	12	93344946	-1.1799999999999998e-4	0.00126	0.9253865593832026	0	NA	3896	1
cg14757608	7	74039748	4.8e-5	5.97e-4	0.9359175282934624	0	NA	3887	1
cg14757713	10	62703677	-2.71e-4	3.74e-4	0.4686981152488792	0	NA	3897	1
cg14757747	11	43846857	6.89e-4	0.001031	0.5039528222862449	0	NA	3897	1
cg14757776	1	181903718	-3.39e-4	0.002016	0.866461528869539	0	NA	3892	1
cg14757898	3	148445184	7.199999999999999e-4	0.001659	0.6642910673523161	0	NA	3894	1
cg14757937	3	36102558	-4.5499999999999995e-4	8.21e-4	0.5794404780405268	0	NA	3894	1
cg14757955	19	34218430	0.0032100000000000006	0.001711	0.06064211940528842	0	NA	3896	1
cg14757962	5	2176287	-0.00157	0.002993	0.5998909766600318	0	NA	3894	1
cg14758135	18	56735758	-8.91e-4	0.001406	0.5262683612973826	0	NA	3891	1
cg14758173	1	201689425	0.001391	0.001477	0.34630842793444827	0	NA	3896	1
cg14758256	8	94834635	0.001501	0.001637	0.35918393536808235	0	NA	3896	1
cg14758286	11	36475492	-0.001188	4.54e-4	0.008877390913994258	0	NA	3893	1
cg14758307	5	76434270	-0.001025	0.001067	0.33673456675139657	0	NA	3895	1
cg14758440	1	230193087	2.26e-4	9.35e-4	0.8090039273098188	0	NA	3894	1
cg14758501	6	143689851	5.88e-4	0.001632	0.7186271977961269	0	NA	3892	1
cg14758596	14	102302575	-0.001031	0.001431	0.47123246859567935	0	NA	3892	1
cg14758624	10	46116567	-0.001093	0.001425	0.44307108474254714	0	NA	3895	1
cg14758788	1	244518324	-0.002219	0.001881	0.23812287476499486	0	NA	3896	1
cg14758854	16	10886364	-4.8100000000000004e-4	0.001143	0.6738847755106456	0	NA	3897	1
cg14758875	9	6566638	0.002062	0.002091	0.32406881465194737	0	NA	3894	1
cg14758937	7	6416659	-7.8e-5	8.75e-4	0.9289683778734785	0	NA	3896	1
cg14758944	5	110561903	0.002205	0.001719	0.1995893096363783	0	NA	3895	1
cg14759064	5	140026603	4.300000000000001e-5	5.4e-4	0.9365318290000633	0	NA	3891	1
cg14759154	14	101292419	8.4e-5	8.83e-4	0.924211380670546	0	NA	3896	1
cg14759233	1	118121737	-4.59e-4	0.002102	0.8271459306365173	0	NA	3896	1
cg14759239	9	3882313	-3.12e-4	8.03e-4	0.6976142658980935	0	NA	3894	1
cg14759371	20	18885327	-4.54e-4	0.001808	0.8017320066504987	0	NA	3897	1
cg14759378	8	128272010	6.94e-4	0.001177	0.5554356065305729	0	NA	3895	1
cg14759557	12	43405167	0.001101	8.28e-4	0.18361379099408248	0	NA	3897	1
cg14759735	12	113594789	0.001047	0.001091	0.3372213126628	0	NA	3896	1
cg14759787	1	24000049	-3.12e-4	0.001264	0.8050355794287645	0	NA	3894	1
cg14759866	6	134272901	-0.003908	0.002944	0.1843613066560992	0	NA	3860	1
cg14759944	5	80009589	0.002988	0.005833	0.6084705651686344	0	NA	3895	1
cg14760128	1	93213825	0.001162	0.00148	0.43237434149744847	0	NA	3896	1
cg14760149	1	230571665	-0.001502	0.002833	0.5959871216808107	0	NA	3895	1
cg14760401	9	138243864	-7.82e-4	0.001067	0.4636218812544046	0	NA	3893	1
cg14760424	1	236686712	-0.00397	0.003116	0.20263885038298712	0	NA	3897	1
cg14760498	2	27670429	4.79e-4	7.12e-4	0.5011045647919619	0	NA	3893	1
cg14760507	4	87994166	-0.001901	0.001123	0.09049598431067826	0	NA	3887	1
cg14760590	14	70870160	0.001175	0.001057	0.26629438302403396	0	NA	3896	1
cg14760619	5	157286558	-0.001087	9.93e-4	0.273664462493594	0	NA	3896	1
cg14760640	6	10965215	5.13e-4	0.001229	0.6763766910802165	0	NA	3892	1
cg14760656	3	125983616	-0.00138	0.001767	0.4348114817863547	0	NA	3897	1
cg14760714	15	40861429	2.06e-4	3.34e-4	0.5373887729598478	0	NA	3897	1
cg14760754	17	75554658	-0.001389	8.81e-4	0.1148835681654651	0	NA	3897	1
cg14760788	22	43913412	-7.72e-4	0.001684	0.6466418875928779	0	NA	3895	1
cg14760790	19	32146454	-0.001892	0.0012349999999999998	0.12552643106111905	0	NA	3896	1
cg14760861	6	24496891	-6.290000000000001e-4	7.64e-4	0.4103383066146768	0	NA	3894	1
cg14760916	3	32497762	-6.31e-4	0.004106	0.877863990884244	0	NA	3896	1
cg14760973	6	20437950	-3.81e-4	7.96e-4	0.6321924685931903	0	NA	3895	1
cg14761058	1	147725574	2.46e-4	7.01e-4	0.725642929841021	0	NA	3896	1
cg14761389	6	46606669	1.26e-4	0.0011	0.9088054159734696	0	NA	3893	1
cg14761438	7	156590313	0.002928	0.001324	0.02700259026909663	0	NA	3896	1
cg14761541	15	68053464	-0.001181	0.003503	0.7360116706358615	0	NA	3894	1
cg14761552	2	191745402	2e-5	2.84e-4	0.9438573552691278	0	NA	3794	1
cg14761693	8	126226724	0.0014639999999999998	0.001089	0.17883438827799628	0	NA	3892	1
cg14761754	1	94798711	2.2199999999999998e-4	0.001094	0.8391936178917991	0	NA	3889	1
cg14761765	8	55344926	-0.002564	0.002177	0.238889280643823	0	NA	3764	1
cg14761799	3	197759096	0.0028929999999999997	0.00228	0.20449112608173112	0	NA	3895	1
cg14761904	2	29447525	0.001313	9.049999999999999e-4	0.14682755765550307	0	NA	3894	1
cg14762528	13	101746298	-8.289999999999999e-4	0.001166	0.47709805382413667	0	NA	3895	1
cg14762623	12	125420734	5.01e-4	6.27e-4	0.4242654429534796	0	NA	3890	1
cg14762627	4	2218433	-0.001977	0.001167	0.09024867556736557	0	NA	3891	1
cg14762652	5	29906112	-0.001689	0.001438	0.24017560429243565	0	NA	3890	1
cg14762935	5	133463514	-0.001535	0.001016	0.13083259189939003	0	NA	3893	1
cg14763035	18	46469939	-3.92e-4	5.91e-4	0.5071495963347771	0	NA	3897	1
cg14763036	3	9785802	-0.0026679999999999994	0.001101	0.015382269456423639	0	NA	3897	1
cg14763331	3	194896556	3.05e-4	9.11e-4	0.7377782791866159	0	NA	3895	1
cg14763363	17	40697580	-8.69e-4	7.97e-4	0.27556394273984497	0	NA	3897	1
cg14763497	18	72702709	-0.002038	8.29e-4	0.013956401302494804	0	NA	3888	1
cg14763577	2	34438233	-1.73e-4	0.001453	0.9052246472871049	0	NA	3895	1
cg14763604	7	138423651	3.57e-4	2.68e-4	0.18283076309012203	0	NA	3892	1
cg14763658	2	147931512	-0.002211	0.001394	0.11272043419564527	0	NA	3895	1
cg14763798	2	133431884	0.004479	0.002813	0.11132848277023592	0	NA	3896	1
cg14763872	15	74887754	-1.92e-4	9.630000000000001e-4	0.8419678920672342	0	NA	3897	1
cg14763953	3	57221460	0.003119	0.001626	0.055085126170520256	0	NA	3895	1
cg14763985	11	10471673	-1.02e-4	8.02e-4	0.8987963160752697	0	NA	3895	1
cg14763992	3	159570368	6.3e-5	5.67e-4	0.9115282379093772	0	NA	3896	1
cg14764076	2	233130216	0.001323	9.14e-4	0.14776152959679728	0	NA	3896	1
cg14764176	17	52249962	-0.004227	0.003427	0.2174115272744594	0	NA	3896	1
cg14764203	19	4575969	4.63e-4	0.009151	0.9596477982518231	0	NA	3892	1
cg14764300	15	83419186	-1.6e-5	1.98e-4	0.9355945815338743	0	NA	3897	1
cg14764301	13	113937648	4.3e-5	0.001711	0.9799500731138107	0	NA	3896	1
cg14764329	7	74071886	-9.1e-5	2.49e-4	0.7147666814739235	0	NA	3846	1
cg14764365	1	160231488	-7.48e-4	5.75e-4	0.19330310526435304	0	NA	3891	1
cg14764459	12	107160223	-8.02e-4	9.760000000000001e-4	0.41123552714157136	0	NA	3895	1
cg14764666	8	37687461	-1.42e-4	0.001016	0.8888466320903529	0	NA	3855	1
cg14764745	1	22539207	-5.62e-4	0.003068	0.8546558249517988	0	NA	3896	1
cg14764768	11	62751317	-4.2999999999999995e-5	0.001114	0.9692095885743434	0	NA	3896	1
cg14764775	17	37100007	6.53e-4	0.001015	0.5199971791283297	0	NA	3759	1
cg14764790	3	62401429	3.58e-4	0.001444	0.8041944190156372	0	NA	3893	1
cg14764819	2	202125092	1.37e-4	2.72e-4	0.6144887455146271	0	NA	3896	1
cg14764833	1	7862712	8.42e-4	0.001124	0.4537907152220773	0	NA	3892	1
cg14764944	8	123146896	-0.001311	0.001424	0.3572352424382919	0	NA	3897	1
cg14764953	7	22342776	-4.0600000000000006e-4	0.001106	0.7135529248310842	0	NA	3892	1
cg14765001	19	44461124	5.34e-4	0.001438	0.7103775346742682	0	NA	3894	1
cg14765036	12	110517566	3.9e-4	5.27e-4	0.4592769670033111	0	NA	3886	1
cg14765087	13	102619994	5.63e-4	0.002774	0.8391694075479472	0	NA	3897	1
cg14765220	22	33363764	7.87e-4	9.380000000000001e-4	0.40145854119019336	0	NA	3896	1
cg14765230	18	3218186	0.001335	0.001199	0.2655247166293472	0	NA	3894	1
cg14765383	16	74483926	2.19e-4	6.92e-4	0.7516427655777675	0	NA	3897	1
cg14765389	6	15090940	-9.07e-4	0.001007	0.36775043657607265	0	NA	3886	1
cg14765416	2	122458296	7.25e-4	0.001291	0.5744020939574113	0	NA	3894	1
cg14765434	8	141224873	-9.149999999999999e-4	0.001183	0.4392517829820678	0	NA	3892	1
cg14765465	5	171576426	-1.1999999999999999e-4	9.1e-4	0.8950885955462323	0	NA	3895	1
cg14765492	1	54572898	3.5e-4	0.001446	0.8087437246701953	0	NA	3891	1
cg14765731	11	35187831	1.66e-4	2.2300000000000003e-4	0.45663777352586365	0	NA	3895	1
cg14765751	12	93482091	-0.00108	0.001257	0.39023650264336907	0	NA	3897	1
cg14765802	1	62433520	0.001345	0.001901	0.4792419243958858	0	NA	3891	1
cg14765847	11	133878418	1.2000000000000002e-5	0.001207	0.9920675584087597	0	NA	3888	1
cg14765852	15	58601700	6.29e-4	8.07e-4	0.4357264647787221	0	NA	3892	1
cg14765881	9	132962862	-7.46e-4	9.26e-4	0.42046455624304646	0	NA	3889	1
cg14765885	21	44199701	3.8e-5	0.001022	0.9703398937274157	0	NA	3896	1
cg14766073	21	45726113	-9.89e-4	0.001029	0.33648816055573566	0	NA	3892	1
cg14766208	17	64651067	0.00128	9.28e-4	0.16779908835547216	0	NA	3895	1
cg14766461	15	41147829	0.001586	0.00102	0.1199694203299748	0	NA	3897	1
cg14766524	5	68663909	-0.001934	0.001331	0.1462118640517294	0	NA	3894	1
cg14766675	1	110198695	6.09e-4	2.68e-4	0.023063082257420882	0	NA	3886	1
cg14766830	3	111830090	-0.001008	8.24e-4	0.22121604060839045	0	NA	3897	1
cg14766860	15	57309138	7.57e-4	8.67e-4	0.38259455581684015	0	NA	3895	1
cg14766884	19	2784733	0.001486	0.002023	0.4626119873887632	0	NA	3897	1
cg14766964	14	105957622	-2.85e-4	3.08e-4	0.35479704716211036	0	NA	3893	1
cg14767069	14	102320602	0.002669	9.04e-4	0.0031527984012260243	0	NA	3890	1
cg14767114	16	63001800	-7.23e-4	0.001385	0.6016552492444214	0	NA	3887	1
cg14767187	1	165873550	5.67e-4	6.69e-4	0.3966977490812538	0	NA	3897	1
cg14767203	2	180725105	-0.0016289999999999998	0.001023	0.11130038777063439	0	NA	3893	1
cg14767216	13	112075745	0.00187	0.002346	0.42539211473455124	0	NA	3893	1
cg14767275	3	32756345	-0.001175	0.001555	0.44987285730055077	0	NA	3879	1
cg14767289	7	92465613	4.39e-4	4.9e-4	0.37029636364083923	0	NA	3824	1
cg14767360	18	46695469	-0.001425	0.001069	0.18252474326896515	0	NA	3894	1
cg14767455	9	100763858	2.27e-4	0.001214	0.85167225816205006	0	NA	3893	1
cg14767529	14	24898515	-8.7e-5	4.79e-4	0.8558743654657378	0	NA	3888	1
cg14767547	9	114287214	-5.73e-4	7.38e-4	0.4374994079310228	0	NA	3896	1
cg14767563	1	111496871	-0.001561	0.001458	0.28432920806672	0	NA	3873	1
cg14767619	2	241988881	3.8e-4	0.001319	0.77327245589454	0	NA	3897	1
cg14767671	17	64297582	-2.16e-4	0.002	0.9139956922105668	0	NA	3876	1
cg14767833	22	28376928	9.190000000000001e-4	8.04e-4	0.2530241319474117	0	NA	3896	1
cg14767912	17	78004236	-0.001347	0.001054	0.20125344066877687	0	NA	3895	1
cg14767917	21	28149763	7.07e-4	0.001307	0.5885534641130067	0	NA	3896	1
cg14768000	12	113705990	0.001158	7.55e-4	0.125085056090405	0	NA	3896	1
cg14768074	4	38511004	-0.001707	0.001132	0.13156718869076642	0	NA	3897	1
cg14768157	14	88627084	-0.001029	0.001246	0.4088933302440236	0	NA	3897	1
cg14768206	9	112790164	-6.41e-4	0.004534	0.8875727011896627	0	NA	3874	1
cg14768260	8	144655553	0.001619	6.69e-4	0.015519231170288203	0	NA	3893	1
cg14768311	8	127630953	5.74e-4	9.65e-4	0.5519646977935431	0	NA	3897	1
cg14768415	4	152406649	-5.49e-4	0.001079	0.6108893009151537	0	NA	3897	1
cg14768500	14	57224659	0.003975	0.002354	0.09129321060192458	0	NA	3896	1
cg14768545	4	139416093	9e-6	0.001681	0.995728181593981	0	NA	3894	1
cg14768592	5	86264213	-0.001316	0.0017950000000000002	0.4634683911213118	0	NA	3884	1
cg14768598	1	10760569	-0.001236	8.08e-4	0.12609026808496587	0	NA	3895	1
cg14768813	3	196528060	0.001572	8.48e-4	0.06377155909058853	0	NA	3894	1
cg14768836	13	44643116	0.00405	0.001814	0.025573020064151353	0	NA	3880	1
cg14768892	15	39915931	0.002931	0.001555	0.05944503351892266	0	NA	3894	1
cg14768907	9	113551551	-5.71e-4	8.67e-4	0.51015725620095	0	NA	3896	1
cg14768930	2	79861607	-0.003392	0.001405	0.015768293984972162	0	NA	3894	1
cg14768955	16	88320874	0.0048	0.002377	0.043450633802451566	0	NA	3894	1
cg14768984	11	70201740	5.72e-4	8.21e-4	0.4859834683052697	0	NA	3896	1
cg14769026	6	143159647	-2.6999999999999996e-5	8.85e-4	0.975661534793961	0	NA	3895	1
cg14769059	3	169310089	-0.003317	8.29e-4	6.302038996148322e-5	0	NA	3897	1
cg14769192	14	70883847	-3.44e-4	5.49e-4	0.5309255289215491	0	NA	3751	1
cg14769404	12	101566259	0.003058	0.002876	0.28765393294078134	0	NA	3891	1
cg14769525	2	144555692	-5.6e-4	0.001465	0.7022740394311497	0	NA	3896	1
cg14769534	10	134255097	-0.002156	0.001042	0.038536901828011304	0	NA	3896	1
cg14769706	8	27443717	-0.001998	0.001037	0.05401557290836898	0	NA	3892	1
cg14769866	9	132565257	4.17e-4	5.17e-4	0.41991057368062396	0	NA	3894	1
cg14769892	12	100749594	0.001311	0.001186	0.26898791062340305	0	NA	3896	1
cg14769943	4	4863979	-0.001115	0.001887	0.5545974753217362	0	NA	3895	1
cg14769993	5	112458668	-0.002629	0.001523	0.08431174507769744	0	NA	3895	1
cg14770089	20	57899742	0.001306	0.00117	0.2643197093877506	0	NA	3893	1
cg14770151	4	145277673	4.52e-4	9.43e-4	0.6317100608323365	0	NA	3897	1
cg14770173	10	119432771	0.002222	0.0017829999999999999	0.2126857504677904	0	NA	3897	1
cg14770221	3	4928899	0.002357	0.001197	0.04894282700045959	0	NA	3892	1
cg14770246	1	48102199	0.001885	0.001115	0.09091648146706778	0	NA	3896	1
cg14770349	14	101351520	9.84e-4	7.09e-4	0.16517656148390306	0	NA	3896	1
cg14770361	8	41278687	-9.5e-5	0.002367	0.9679853450555919	0	NA	3895	1
cg14770562	15	72523564	-2.55e-4	1.91e-4	0.18185064427142938	0	NA	3897	1
cg14770721	12	111218341	-0.001798	0.0017019999999999997	0.2907835741205847	0	NA	3887	1
cg14770739	9	99640043	-0.00243	0.002249	0.2799283932288959	0	NA	3896	1
cg14770814	18	5540724	-0.003369	0.00146	0.02102505534040404	0	NA	3875	1
cg14770815	13	101225461	3.46e-4	8.96e-4	0.6993776468716346	0	NA	3792	1
cg14770870	21	40328431	6.35e-4	8.49e-4	0.45449710213785266	0	NA	3894	1
cg14770880	5	179033495	6.05e-4	7.38e-4	0.4123397111583243	0	NA	3893	1
cg14770955	8	125581430	-7.760000000000001e-4	8.48e-4	0.36014210628230486	0	NA	3890	1
cg14771075	15	61521657	1.08e-4	4.13e-4	0.7937060160254077	0	NA	3855	1
cg14771090	10	3974514	-0.001098	7.41e-4	0.13839847601013236	0	NA	3896	1
cg14771144	12	48491955	-7.84e-4	0.001093	0.47319403048883324	0	NA	3897	1
cg14771361	10	29196271	4.08e-4	0.001128	0.7175746369224665	0	NA	3892	1
cg14771365	10	35274906	-0.003286	0.003103	0.28961108101490246	0	NA	3893	1
cg14771519	4	71814063	1.39e-4	0.001628	0.9319586286714219	0	NA	3880	1
cg14771605	7	128410651	9.21e-4	0.00198	0.6418229569877258	0	NA	3790	1
cg14771616	4	87144522	-0.001003	0.001092	0.3583581173638732	0	NA	3893	1
cg14771666	14	96518342	-0.001067	0.002432	0.6608546122236757	0	NA	3892	1
cg14771689	14	52492671	-0.001976	8.72e-4	0.023448013171385663	0	NA	3895	1
cg14772079	12	113362766	0.00152	0.002002	0.4477085480171317	0	NA	3895	1
cg14772125	13	97424380	8.83e-4	9.5e-4	0.3526436570196956	0	NA	3896	1
cg14772135	3	178257738	-1.18e-4	0.001208	0.9221847144523875	0	NA	3888	1
cg14772146	21	15955548	-4.5599999999999997e-4	0.001326	0.7309279576430532	0	NA	3880	1
cg14772181	4	8224684	-4.5199999999999993e-4	0.001588	0.7759239771402323	0	NA	3897	1
cg14772227	12	98885771	6.26e-4	0.001349	0.6426137555367993	0	NA	3896	1
cg14772321	11	119853851	-7.22e-4	0.001717	0.6741195913239995	0	NA	3897	1
cg14772344	3	3130246	6.17e-4	0.001281	0.6300510787116721	0	NA	3889	1
cg14772366	3	15845706	-6.86e-4	0.001345	0.6100254180360857	0	NA	3861	1
cg14772409	20	10829126	-6.1e-4	9.7e-4	0.5294368002544312	0	NA	3895	1
cg14772487	10	80053589	-3.16e-4	8.649999999999999e-4	0.7148741039164455	0	NA	3897	1
cg14772492	20	36948546	-2.34e-4	0.001958	0.9048715526309797	0	NA	3896	1
cg14772533	6	136685165	-8.88e-4	8.41e-4	0.29102036948044946	0	NA	3895	1
cg14772569	3	65770441	-0.001209	0.002938	0.6807026974032736	0	NA	3895	1
cg14772616	1	155246621	-1.52e-4	0.002741	0.9557766058869818	0	NA	3884	1
cg14772684	8	125698676	-4.27e-4	0.002101	0.8389501430108357	0	NA	3865	1
cg14772766	5	72745138	-2.92e-4	4.79e-4	0.5421245983870675	0	NA	3895	1
cg14772833	16	51090939	7.06e-4	0.00119	0.5529955805682676	0	NA	3896	1
cg14773011	14	58730469	-8.91e-4	0.00114	0.43446206332288345	0	NA	3897	1
cg14773106	2	206212523	-5.13e-4	9.47e-4	0.5880178413835399	0	NA	3897	1
cg14773161	1	155018929	2.48e-4	7.17e-4	0.7294286650283721	0	NA	3897	1
cg14773294	22	29628624	7.94e-4	9.570000000000001e-4	0.4067219541259733	0	NA	3893	1
cg14773500	1	174753905	0.001104	9.26e-4	0.2331731814398977	0	NA	3895	1
cg14773603	20	46021549	5.37e-4	8.909999999999999e-4	0.5467125381370421	0	NA	3896	1
cg14773637	1	78694105	-6.39e-4	0.002906	0.8259569156890919	0	NA	3896	1
cg14773817	2	241418399	0.001169	0.00103	0.25639565834705164	0	NA	3895	1
cg14773823	10	125419636	-0.0012980000000000001	0.001536	0.3980817599596085	0	NA	3893	1
cg14773971	22	31924660	7.25e-4	0.001005	0.4706677307655489	0	NA	3893	1
cg14774044	2	118772298	2.1899999999999998e-4	5.44e-4	0.687261986089454	0	NA	3894	1
cg14774134	11	67818018	-1.32e-4	9.59e-4	0.8905222706928583	0	NA	3895	1
cg14774195	16	10719858	-8.4e-5	0.001006	0.933454767759272	0	NA	3893	1
cg14774229	5	141695367	4.75e-4	7.88e-4	0.5466471504619301	0	NA	3896	1
cg14774247	2	30112439	0.001142	0.001034	0.26939852668974007	0	NA	3895	1
cg14774362	12	132700559	7.990000000000001e-4	0.0017019999999999997	0.6387496537276482	0	NA	3886	1
cg14774396	5	150969845	3.47e-4	7.74e-4	0.6539219702778984	0	NA	3896	1
cg14774445	10	98755748	-0.001927	9.030000000000002e-4	0.03284296212111517	0	NA	3896	1
cg14774762	11	70467463	0.001624	7.6e-4	0.032610836193828874	0	NA	3897	1
cg14774860	9	139227699	1.24e-4	8.32e-4	0.881523283950883	0	NA	3887	1
cg14774893	17	1167873	3.41e-4	7.27e-4	0.6390332580648537	0	NA	3895	1
cg14774945	17	6316111	-0.001841	0.001393	0.18629870466407955	0	NA	3891	1
cg14774997	6	167451262	-8.56e-4	0.001428	0.5488796591369733	0	NA	3887	1
cg14775001	9	127483138	-4e-5	0.0016859999999999998	0.9810721300876997	0	NA	3887	1
cg14775247	17	43067142	0.001309	0.001016	0.19761168996598846	0	NA	3886	1
cg14775309	22	36835007	-0.0018410000000000002	8.21e-4	0.024936349791059135	0	NA	3897	1
cg14775431	1	92037857	7.45e-4	0.001216	0.540098217650326	0	NA	3896	1
cg14775561	4	6229931	4.77e-4	0.002814	0.8653958259454468	0	NA	3891	1
cg14775631	5	111540129	-0.001149	8.78e-4	0.19065089008241143	0	NA	3895	1
cg14775659	6	139836130	-0.00145	0.002468	0.5568543481553649	0	NA	3894	1
cg14775730	5	35741403	4.2e-5	0.001316	0.9745399213014693	0	NA	3883	1
cg14775852	1	29543215	-2.17e-4	8.679999999999998e-4	0.8025873486341525	0	NA	3893	1
cg14775894	14	51710663	-0.002458	0.001187	0.03838060931918489	0	NA	3894	1
cg14775994	9	135457433	0.001235	0.001396	0.3763343776923764	0	NA	3897	1
cg14776024	16	50113595	7.22e-4	6.9e-4	0.29538709439773764	0	NA	3896	1
cg14776134	12	51784498	-3.7e-4	9.55e-4	0.6984345262713103	0	NA	3896	1
cg14776265	15	77363500	4.1499999999999995e-4	2.9e-4	0.15242033265952534	0	NA	3847	1
cg14776311	3	149483960	-0.002013	0.001427	0.15834733429750603	0	NA	3885	1
cg14776436	22	44237485	0.003946	0.001318	0.0027540894475678573	0	NA	3897	1
cg14776452	2	46998070	-8.539999999999999e-4	0.001269	0.5009658404191177	0	NA	3896	1
cg14776523	1	231493297	-2.69e-4	0.001128	0.8115125656939326	0	NA	3897	1
cg14776531	5	112458471	-0.001997	0.001208	0.09830121536216402	0	NA	3896	1
cg14776579	2	47042703	8.6e-4	8.58e-4	0.31618375398126847	0	NA	3896	1
cg14776612	2	115591336	0.001902	0.002292	0.4066275939939285	0	NA	3825	1
cg14776616	10	24745320	-5.7e-5	0.001181	0.9615056991793608	0	NA	3896	1
cg14776780	7	135047928	0.001746	8.46e-4	0.03903385775847628	0	NA	3896	1
cg14776992	13	46064535	-0.0016940000000000002	0.001651	0.30487045749367847	0	NA	3885	1
cg14777022	2	210559585	-1.4e-5	9.520000000000002e-4	0.9882668264276345	0	NA	3893	1
cg14777076	6	39236269	-0.004573	0.004204	0.27669508935834225	0	NA	3894	1
cg14777143	16	3045060	9.28e-4	0.001105	0.40100987615767497	0	NA	3896	1
cg14777209	20	46387749	4.26e-4	9.88e-4	0.666341792616751	0	NA	3890	1
cg14777226	5	176518739	4.5e-5	6.82e-4	0.9473918339450965	0	NA	3896	1
cg14777258	8	38461078	-0.001724	0.001312	0.18883799648745958	0	NA	3896	1
cg14777295	10	91039670	-3.89e-4	0.001123	0.7290469427816935	0	NA	3896	1
cg14777706	3	16024161	-2.6e-4	0.001244	0.8344457284976461	0	NA	3889	1
cg14777743	5	141891241	5.56e-4	9.29e-4	0.549511026117286	0	NA	3892	1
cg14777783	2	219144897	-2.2e-5	8.35e-4	0.9789803237475462	0	NA	3885	1
cg14777786	2	64855762	-4.79e-4	8.3e-4	0.5638662074365882	0	NA	3896	1
cg14777808	16	75285784	8.37e-4	0.00129	0.5164436038701237	0	NA	3852	1
cg14777822	2	121728297	7.88e-4	6.91e-4	0.2541295763499141	0	NA	3895	1
cg14777939	20	56267787	2.5e-5	8.09e-4	0.9753474169242916	0	NA	3891	1
cg14778204	11	8407791	-3.61e-4	9.389999999999998e-4	0.7006438035342036	0	NA	3897	1
cg14778405	10	6319483	0.001092	8.83e-4	0.21620104437684845	0	NA	3897	1
cg14778431	22	26902971	4.36e-4	0.001641	0.7904766935561485	0	NA	3874	1
cg14778490	1	231031446	-4.11e-4	0.00159	0.7960283288081282	0	NA	3897	1
cg14778542	15	26093807	5.27e-4	6.94e-4	0.4476336498233692	0	NA	3897	1
cg14778552	7	150652785	-0.001486	8.84e-4	0.09276379347152164	0	NA	3896	1
cg14778555	3	56649201	0.0016029999999999998	0.001198	0.1808757576787085	0	NA	3895	1
cg14778605	2	40699327	-0.002373	0.001543	0.12406985007801327	0	NA	3879	1
cg14778651	17	64545631	-2e-4	0.001006	0.8424135972256177	0	NA	3895	1
cg14778946	2	236578095	2.99e-4	6.28e-4	0.6339927007278032	0	NA	3892	1
cg14779017	8	81694836	0.001936	9.82e-4	0.04866822575661853	0	NA	3896	1
cg14779038	1	16041230	1.53e-4	7.17e-4	0.8310234650222612	0	NA	3894	1
cg14779065	2	162932295	1.8e-5	8.75e-4	0.9835875323387544	0	NA	3895	1
cg14779090	19	9083943	-0.0012639999999999997	0.001066	0.23572456291140545	0	NA	3894	1
cg14779140	8	119079496	-7.17e-4	0.00111	0.5183143625724992	0	NA	3894	1
cg14779168	2	161971949	-1.0299999999999998e-4	0.001167	0.9296696352096468	0	NA	3864	1
cg14779218	19	13925420	6.28e-4	0.001007	0.5328676098007739	0	NA	3891	1
cg14779269	5	134797538	3.65e-4	7.56e-4	0.6292347450706768	0	NA	3896	1
cg14779299	6	1625756	-9.76e-4	5.89e-4	0.09751020760752753	0	NA	3896	1
cg14779401	1	206299388	9.67e-4	0.001046	0.35523948474580175	0	NA	3896	1
cg14779456	12	68833990	-1.54e-4	9.2e-4	0.8670621667721173	0	NA	3894	1
cg14779796	11	5246944	2.7e-4	9.630000000000001e-4	0.7791907114623653	0	NA	3895	1
cg14779973	10	115949613	-8.8e-5	0.001074	0.9346970618627448	0	NA	3896	1
cg14780065	17	3490593	-0.001294	8.76e-4	0.13963035476835936	0	NA	3896	1
cg14780083	5	133442041	2.63e-4	9.48e-4	0.7814528966090909	0	NA	3897	1
cg14780142	16	75251402	9.629999999999999e-4	9.25e-4	0.2978379192135875	0	NA	3896	1
cg14780183	18	596537	-9.66e-4	0.001436	0.5011369268665349	0	NA	3896	1
cg14780286	3	189806812	7.37e-4	8.49e-4	0.385350487424595	0	NA	3894	1
cg14780297	6	22904992	8.11e-4	0.001213	0.5037568797329188	0	NA	3894	1
cg14780310	20	46392458	6.8e-5	0.001123	0.9517159280259198	0	NA	3895	1
cg14780359	3	141461503	-7.43e-4	0.001054	0.48085156755683883	0	NA	3894	1
cg14780537	20	4045419	9.09e-4	5.58e-4	0.10330619028005879	0	NA	3895	1
cg14780738	2	31393151	-1.67e-4	2.37e-4	0.4810334586441752	0	NA	3895	1
cg14780747	10	43469164	4.29e-4	0.00108	0.6912035964272949	0	NA	3892	1
cg14780806	6	90788857	0.002395	0.00127	0.05931830203564111	0	NA	3897	1
cg14781001	16	7480778	-7.3e-5	0.002144	0.9728384697427449	0	NA	3895	1
cg14781062	19	4014628	0.001181	8.33e-4	0.1562587704741325	0	NA	3896	1
cg14781087	19	41689462	9.39e-4	6.5e-4	0.14856594901169137	0	NA	3893	1
cg14781346	9	117929711	6.9e-4	0.001031	0.5033340054933433	0	NA	3874	1
cg14781516	5	60600565	-7.82e-4	9.16e-4	0.3932646997121201	0	NA	3894	1
cg14781655	16	30747430	0.001021	7.81e-4	0.1911114093218259	0	NA	3895	1
cg14781682	12	68303413	-4.94e-4	0.002133	0.8168497271813342	0	NA	3815	1
cg14781686	10	70287434	-8.42e-4	5.96e-4	0.1577287508985139	0	NA	3895	1
cg14781693	18	55811464	-9.64e-4	9.81e-4	0.3257695139666144	0	NA	3894	1
cg14781700	1	36315949	0.003181	0.002399	0.18484991490438674	0	NA	3865	1
cg14781755	1	211789907	-1.96e-4	7.55e-4	0.795170292761336	0	NA	3896	1
cg14781855	9	16321085	-4.5899999999999994e-4	0.001693	0.7863015380425309	0	NA	3886	1
cg14782104	2	239169853	0.001275	9.11e-4	0.16164484293706755	0	NA	3894	1
cg14782151	22	44954479	9.730000000000001e-4	0.001173	0.40682322450460484	0	NA	3892	1
cg14782214	5	89587104	-7.09e-4	0.001404	0.6135688411952674	0	NA	3892	1
cg14782256	4	110911427	2.64e-4	0.001377	0.8479606514019089	0	NA	3886	1
cg14782298	2	103513288	-8e-5	0.001491	0.9572098248463691	0	NA	3896	1
cg14782322	1	45474262	-0.001047	7.9e-4	0.18506621330961168	0	NA	3891	1
cg14782372	5	139050204	-3.7e-4	6.29e-4	0.5563743704269067	0	NA	3849	1
cg14782405	2	159685528	0.001047	0.001157	0.36550430882423807	0	NA	3896	1
cg14782438	8	119881171	-0.001559	0.002856	0.585156437555904	0	NA	3895	1
cg14782455	2	164144968	-2.31e-4	0.001223	0.8501870229181004	0	NA	3897	1
cg14782541	7	24826028	0.00154	0.001421	0.2784783907736673	0	NA	3873	1
cg14782693	19	33865432	1.1999999999999999e-5	2.04e-4	0.9530926671474399	0	NA	3897	1
cg14782745	2	24426039	0.001574	0.001236	0.20285387091836313	0	NA	3896	1
cg14782841	19	54475129	5.46e-4	0.001517	0.7189062896767149	0	NA	3894	1
cg14782859	19	54640213	-1e-6	3.08e-4	0.9974094702629843	0	NA	3832	1
cg14782930	13	77593318	-0.001984	0.001767	0.2615194643249233	0	NA	3773	1
cg14782966	6	45390025	5e-5	2.21e-4	0.8210113831644094	0	NA	3883	1
cg14783029	11	68293614	-0.001301	9.72e-4	0.18074087371151779	0	NA	3888	1
cg14783037	22	32130959	7.22e-4	8.76e-4	0.40982540822652386	0	NA	3894	1
cg14783038	7	128545025	6.9e-5	5.44e-4	0.8990684327299906	0	NA	3895	1
cg14783044	6	157423398	-4.1e-5	0.001237	0.9735591929376001	0	NA	3894	1
cg14783091	1	21564975	-8.16e-4	0.001128	0.46943155764555566	0	NA	3895	1
cg14783207	11	120692377	2.4400000000000002e-4	0.001509	0.8715448705212578	0	NA	3897	1
cg14783211	9	37079879	2.22e-4	2.77e-4	0.4228746262332935	0	NA	3867	1
cg14783303	1	246230074	0.001049	0.001351	0.4374763201077145	0	NA	3891	1
cg14783368	10	98939443	-0.001112	0.001637	0.4969532528886655	0	NA	3895	1
cg14783600	14	99782735	-0.002069	0.001043	0.04728919732379426	0	NA	3895	1
cg14783703	10	112594867	-2.14e-4	6.91e-4	0.7567920744302197	0	NA	3895	1
cg14783781	2	231212283	-0.001739	0.001054	0.09896234269527258	0	NA	3891	1
cg14783790	1	205908989	-1e-6	0.003218	0.9997520557650835	0	NA	3895	1
cg14783816	6	162475443	-3.57e-4	9.89e-4	0.7181213673052963	0	NA	3893	1
cg14784010	5	169083252	7.1e-5	0.001201	0.9528585979594306	0	NA	3896	1
cg14784405	16	83398935	0.00236	0.002633	0.37008402178575783	0	NA	3896	1
cg14784415	12	115890828	-4.3e-4	9.41e-4	0.6476993076454275	0	NA	3895	1
cg14784609	8	95580089	-0.001986	0.001258	0.11440572395184767	0	NA	3894	1
cg14784610	4	180017315	0.003349	0.002544	0.1880294845011148	0	NA	3728	1
cg14784631	17	30334976	5e-6	3.55e-4	0.9887625608204162	0	NA	3893	1
cg14784753	11	63978796	0.001149	7.87e-4	0.14429705838355766	0	NA	3894	1
cg14784813	8	37446921	0.001655	0.001182	0.16146265527562872	0	NA	3896	1
cg14784833	1	147323659	-0.00224	0.001759	0.20285811206321527	0	NA	3893	1
cg14784837	9	80850876	1.12e-4	4.96e-4	0.8213519590071757	0	NA	3866	1
cg14784876	11	49456201	-0.001012	0.003484	0.7714561451471628	0	NA	3895	1
cg14784877	2	158156126	-9.86e-4	0.0018339999999999997	0.5908375673080919	0	NA	3891	1
cg14784953	10	4556778	-8.78e-4	7.22e-4	0.22395959753381328	0	NA	3896	1
cg14785148	1	33247246	-6.3e-5	0.001382	0.9636401425959342	0	NA	3881	1
cg14785205	5	175304008	8.81e-4	0.002087	0.6729249942736604	0	NA	3894	1
cg14785368	22	32873526	0.001026	0.001232	0.4049619301454513	0	NA	3895	1
cg14785438	3	183539225	-3.25e-4	8.22e-4	0.6925645854248796	0	NA	3892	1
cg14785542	14	60712323	0.001222	0.001414	0.3874697975002016	0	NA	3895	1
cg14785557	21	36308281	0.001228	0.001816	0.49890640154006094	0	NA	3876	1
cg14785615	7	87105231	-7.150000000000001e-4	7.64e-4	0.34934327929792763	0	NA	3888	1
cg14785647	6	136312338	0.001056	0.001595	0.5079270240920101	0	NA	3891	1
cg14785750	8	53166945	0.0034400000000000003	0.00249	0.16711725713567058	0	NA	3896	1
cg14785808	10	133639398	-7.86e-4	9.7e-4	0.4177624440523313	0	NA	3897	1
cg14785881	18	2879279	-1.15e-4	9.01e-4	0.898437071863506	0	NA	3894	1
cg14785886	8	25457582	-0.003207	0.003044	0.29208992409565543	0	NA	3897	1
cg14785892	10	129866573	0.001332	9.15e-4	0.1454651424632986	0	NA	3895	1
cg14785914	15	45725895	-3.29e-4	0.001305	0.8009581432853783	0	NA	3890	1
cg14785984	1	235999863	4.0399999999999995e-4	0.001254	0.7473246231996692	0	NA	3895	1
cg14786097	5	31429735	-5.85e-4	0.001159	0.6137376199463775	0	NA	3892	1
cg14786132	16	50715338	1.6e-5	1.83e-4	0.9303283776711277	0	NA	3897	1
cg14786258	8	20038608	7.06e-4	0.001266	0.5770752604135663	0	NA	3897	1
cg14786263	9	79527164	-7.67e-4	0.001095	0.4836421866157915	0	NA	3897	1
cg14786268	12	23790825	6.16e-4	0.001112	0.5796083874521656	0	NA	3896	1
cg14786340	22	17848767	-3.3e-5	0.001008	0.9738834445555757	0	NA	3896	1
cg14786397	7	76985103	2.73e-4	0.001317	0.8357839348411563	0	NA	3888	1
cg14786403	10	72295025	-2.82e-4	9.07e-4	0.7558651612704812	0	NA	3870	1
cg14786468	8	68255912	-5.93e-4	2.99e-4	0.04733643096441522	0	NA	3892	1
cg14786742	6	90334276	6.77e-4	7.18e-4	0.34573362232490584	0	NA	3897	1
cg14786880	10	101934663	-7.46e-4	0.001053	0.4786645842200763	0	NA	3895	1
cg14786959	17	75296132	2.68e-4	6.610000000000001e-4	0.685149488336127	0	NA	3897	1
cg14787056	3	69621215	-0.001472	0.001135	0.1946599875839335	0	NA	3896	1
cg14787136	8	38192654	0.001176	0.001951	0.5466631629659271	0	NA	3787	1
cg14787179	1	54661569	-9.51e-4	0.001087	0.38163647899974473	0	NA	3897	1
cg14787280	14	65381076	6.5e-5	1.97e-4	0.7414383178385617	0	NA	3893	1
cg14787436	10	65222633	-3.9300000000000007e-4	0.001439	0.784771485737855	0	NA	3867	1
cg14787626	16	27486316	0.001305	9.619999999999999e-4	0.17492460157731704	0	NA	3884	1
cg14787835	4	185139946	-3.42e-4	0.001006	0.7338864714434052	0	NA	3883	1
cg14787909	22	43387669	-0.001541	0.002149	0.4733261481611644	0	NA	3848	1
cg14787953	2	178131473	4.4e-5	8.58e-4	0.9591007702858605	0	NA	3893	1
cg14787959	21	17906739	1.64e-4	0.00124	0.8947801755935699	0	NA	3894	1
cg14787980	7	92464165	2.75e-4	2.25e-4	0.2216236024593935	0	NA	3891	1
cg14788130	7	130380731	3.83e-4	7.6e-4	0.6142983626409609	0	NA	3896	1
cg14788168	6	99634426	-0.00219	0.001178	0.06301534734010143	0	NA	3896	1
cg14788224	2	19302742	-1.53e-4	8.48e-4	0.8568192994938187	0	NA	3897	1
cg14788262	5	95852701	-1e-4	0.002273	0.9649086121188335	0	NA	3896	1
cg14788374	11	123775715	0.00176	0.001442	0.2222651432857761	0	NA	3861	1
cg14788390	8	77492684	-0.00239	0.001696	0.15877659552294718	0	NA	3873	1
cg14788420	1	235761621	3.66e-4	0.001814	0.840101181722795	0	NA	3892	1
cg14788678	12	114083949	-0.003142	0.001521	0.03885244860673027	0	NA	3895	1
cg14788726	16	27191053	1.26e-4	2.37e-4	0.5949714969515145	0	NA	3890	1
cg14788802	9	140446233	1.52e-4	5.09e-4	0.7652263755313967	0	NA	3891	1
cg14788873	8	139963926	-7.67e-4	0.0017359999999999997	0.6586192646330093	0	NA	3897	1
cg14788924	17	73731074	-3.11e-4	0.001575	0.8434673321195985	0	NA	3893	1
cg14789080	13	70367962	-8.4e-4	0.001634	0.6071989349982299	0	NA	3884	1
cg14789142	6	148589223	6.57e-4	0.001367	0.6307905191976176	0	NA	3894	1
cg14789498	18	3151232	-0.001223	0.001154	0.28923922450864525	0	NA	3893	1
cg14789501	14	50458440	0.001794	0.00101	0.07569375940098139	0	NA	3897	1
cg14789523	15	71421582	9.450000000000001e-4	9.29e-4	0.3090474424410205	0	NA	3896	1
cg14789524	16	78768643	1.54e-4	0.001361	0.9099099750713588	0	NA	3896	1
cg14789775	6	129879011	8.919999999999999e-4	0.001162	0.4426999048853335	0	NA	3896	1
cg14789923	14	21737669	-1.67e-4	3.72e-4	0.6534859548366958	0	NA	3893	1
cg14790224	2	1158840	-4.6099999999999993e-4	4.55e-4	0.3109709379482548	0	NA	3895	1
cg14790250	5	177792931	7.75e-4	7.06e-4	0.27232078482659444	0	NA	3893	1
cg14790332	2	20386484	3e-6	8.93e-4	0.99731954179176	0	NA	3897	1
cg14790391	18	456806	1.4e-4	0.001239	0.9100350343497488	0	NA	3894	1
cg14790486	5	149593312	-2.27e-4	0.001059	0.8302716629681665	0	NA	3846	1
cg14790493	4	4526343	0.00106	0.001308	0.4177117235028532	0	NA	3896	1
cg14790517	5	145485247	0.001342	0.001246	0.2814594704617506	0	NA	3896	1
cg14790611	17	3729473	-3.69e-4	7.24e-4	0.6102837191325969	0	NA	3897	1
cg14790806	18	43858598	2.05e-4	3.79e-4	0.588578511521823	0	NA	3897	1
cg14790818	7	27136718	3.27e-4	2.47e-4	0.18554069600074233	0	NA	3893	1
cg14791029	11	45190374	-9.680000000000001e-4	8.79e-4	0.27078724710375335	0	NA	3897	1
cg14791048	13	50570787	-2.89e-4	3.58e-4	0.4195152238992514	0	NA	3892	1
cg14791221	5	14595490	5.5e-5	1.9e-4	0.7722189152300218	0	NA	3895	1
cg14791247	4	73840597	-0.00214	0.001043	0.04019165750915902	0	NA	3851	1
cg14791317	11	57559965	4.2e-5	1.89e-4	0.8241408957418852	0	NA	3897	1
cg14791318	7	156746519	-0.00235	9.45e-4	0.012890780851214548	0	NA	3896	1
cg14791371	1	173165887	0.0015790000000000001	0.001649	0.33828970688587784	0	NA	3897	1
cg14791398	3	18462444	-2.0700000000000002e-4	0.001181	0.8608634050885726	0	NA	3895	1
cg14791511	8	20365784	3.97e-4	0.001093	0.716440179518138	0	NA	3896	1
cg14791583	10	85435356	-1.58e-4	0.001368	0.9080511379639779	0	NA	3891	1
cg14791734	11	64948320	6.55e-4	3.5e-4	0.06128570178053648	0	NA	3896	1
cg14791737	5	101474853	-0.001128	0.001861	0.5444312604746588	0	NA	3896	1
cg14791846	16	83806574	-8.12e-4	0.002093	0.6980457340707016	0	NA	3895	1
cg14791971	2	16474900	-0.0013789999999999998	0.001514	0.3623837764732375	0	NA	3894	1
cg14792033	6	150619283	0.001047	9.54e-4	0.27242975034906447	0	NA	3892	1
cg14792212	16	89594126	-3.4999999999999994e-4	0.001604	0.8272697878104247	0	NA	3894	1
cg14792253	4	24091606	-0.0017689999999999997	0.001611	0.27217142243043585	0	NA	3895	1
cg14792270	11	85955165	0.006799	0.003334	0.04142087947856368	0	NA	3892	1
cg14792357	1	147041822	0.001079	0.001097	0.3253163502972531	0	NA	3894	1
cg14792482	11	124514511	3.67e-4	5.12e-4	0.4734994402279019	0	NA	3896	1
cg14792595	22	50980925	-5.88e-4	6.21e-4	0.343710172146461	0	NA	3892	1
cg14792619	16	21244855	0.0016229999999999999	0.001503	0.28021329321475125	0	NA	3897	1
cg14792755	9	103790966	-0.001046	3.97e-4	0.008419661774198211	0	NA	3894	1
cg14792774	16	11833132	-0.002714	0.001108	0.014307120227039545	0	NA	3867	1
cg14792781	2	10116243	0.001118	0.001209	0.35510575488120455	0	NA	3890	1
cg14792798	2	179440571	-3.44e-4	9.65e-4	0.7214836102863138	0	NA	3894	1
cg14792961	8	129316899	-6.1e-5	9.96e-4	0.9511641081470895	0	NA	3888	1
cg14793063	8	30557532	-1.5599999999999997e-4	7.77e-4	0.8408767008741884	0	NA	3897	1
cg14793110	16	9891045	-0.001267	0.002058	0.5381280137036555	0	NA	3895	1
cg14793168	11	115003772	0.003327	0.002398	0.16531794409613773	0	NA	3896	1
cg14793427	3	122419908	4.3e-5	9.089999999999999e-4	0.9622703579330899	0	NA	3867	1
cg14793609	4	159651282	-6.48e-4	5.06e-4	0.20032281019852488	0	NA	3897	1
cg14793620	15	101069602	-0.001181	8.69e-4	0.17413601412068686	0	NA	3892	1
cg14793632	20	47162305	4.91e-4	0.002412	0.838693051052464	0	NA	3897	1
cg14793823	11	5372087	-0.001826	0.001491	0.22069527659376967	0	NA	3894	1
cg14793944	15	39720155	2.41e-4	5.78e-4	0.676711310307905	0	NA	3896	1
cg14794247	3	42977699	0.0018979999999999997	0.002426	0.4340043325600079	0	NA	3892	1
cg14794341	1	203699970	0.001116	8.07e-4	0.1666956443286525	0	NA	3897	1
cg14794374	2	225792563	-5.7e-5	0.0017789999999999998	0.9744397753249912	0	NA	3897	1
cg14794425	6	11779078	-7.399999999999999e-4	0.001081	0.49362708098024466	0	NA	3896	1
cg14794507	8	120886958	8e-5	3.05e-4	0.7930939533563075	0	NA	3896	1
cg14794592	16	30520569	0.001673	0.002155	0.437551739904451	0	NA	3897	1
cg14794599	6	64523775	0.002186	0.001186	0.06530414679177277	0	NA	3895	1
cg14794690	17	76825164	-3.46e-4	9.630000000000001e-4	0.7193752571576155	0	NA	3894	1
cg14794762	8	124924329	-0.001301	0.001147	0.25668412058126044	0	NA	3897	1
cg14794915	3	57933977	6.16e-4	7.29e-4	0.398114668483002	0	NA	3895	1
cg14794991	10	87971936	-0.002826	0.002096	0.1775675569185697	0	NA	3891	1
cg14795342	4	2928765	8.66e-4	8.11e-4	0.28560283834065553	0	NA	3896	1
cg14795382	12	105605187	0.0019449999999999997	0.001159	0.09331375318257529	0	NA	3897	1
cg14795390	1	165907852	-0.003278	0.001692	0.052702299816121304	0	NA	3897	1
cg14795697	2	240323028	-6e-6	3.12e-4	0.9846570118412368	0	NA	3885	1
cg14795707	15	93865561	-4.87e-4	0.001012	0.6303563839293024	0	NA	3896	1
cg14795790	1	46034651	2.69e-4	7.96e-4	0.7354086305568295	0	NA	3896	1
cg14795796	1	204272096	6.52e-4	0.002023	0.7472302634745573	0	NA	3887	1
cg14795806	17	78222964	-1.68e-4	7.54e-4	0.8236820841220291	0	NA	3895	1
cg14795855	16	10912499	-0.0018520000000000001	0.001449	0.2012061156407079	0	NA	3884	1
cg14795935	16	7481166	-4.18e-4	0.001775	0.813826144089747	0	NA	3875	1
cg14795946	1	101836432	-1.45e-4	0.001104	0.895505891846172	0	NA	3892	1
cg14796015	20	60158861	6.4e-5	8.14e-4	0.9373316348498498	0	NA	3897	1
cg14796030	12	122687175	-7.17e-4	0.001827	0.6947282350870938	0	NA	3896	1
cg14796050	4	7637373	-7.23e-4	6.92e-4	0.2961164837507902	0	NA	3896	1
cg14796499	9	138911365	0.001665	0.001039	0.1090445558796485	0	NA	3890	1
cg14796555	8	119558902	1.55e-4	0.001346	0.9083214593723485	0	NA	3892	1
cg14796564	2	58821734	0.001247	0.001254	0.32001947523972624	0	NA	3869	1
cg14796617	14	77952682	1.23e-4	7.23e-4	0.8649122408358912	0	NA	3897	1
cg14796658	22	18429965	9.61e-4	9.68e-4	0.32082273777452747	0	NA	3894	1
cg14796703	1	4070541	4.3999999999999996e-4	0.001735	0.7998028153397224	0	NA	3895	1
cg14796733	6	93231842	-1.71e-4	0.001111	0.8776764480244337	0	NA	3897	1
cg14796879	22	26483062	-0.002074	0.0032	0.5169041055924068	0	NA	3895	1
cg14796951	10	45426504	-1.59e-4	0.001121	0.8872082482775261	0	NA	3892	1
cg14797042	16	57865112	-1.58e-4	0.001042	0.879477604674501	0	NA	3895	1
cg14797136	16	12523448	0.001539	6.36e-4	0.015528562039839496	0	NA	3896	1
cg14797273	19	39956974	9.02e-4	9.51e-4	0.34288754686848344	0	NA	3893	1
cg14797308	1	167298119	1.71e-4	0.001008	0.8652910158952933	0	NA	3897	1
cg14797351	13	29103263	2.3e-5	0.001041	0.9823728607398773	0	NA	3876	1
cg14797387	3	77076842	-0.003233	0.001902	0.08917049056054561	0	NA	3892	1
cg14797460	2	175431763	2.78e-4	9.44e-4	0.7683823381988896	0	NA	3892	1
cg14797549	14	20801190	-9.4e-5	1.59e-4	0.5543897935808568	0	NA	3896	1
cg14797610	8	26435839	2.4e-4	2.13e-4	0.2598437284640393	0	NA	3897	1
cg14797613	11	117552089	3.31e-4	8.09e-4	0.6824317165714202	0	NA	3896	1
cg14797619	18	29170465	0.001053	0.001168	0.3673006937363208	0	NA	3894	1
cg14797674	3	52521983	3.85e-4	0.001097	0.7256204910577093	0	NA	3896	1
cg14797716	17	10454597	7.600000000000002e-4	0.001604	0.6356315080547195	0	NA	3886	1
cg14797798	7	24855473	1.12e-4	8.06e-4	0.8894834832227472	0	NA	3896	1
cg14797880	6	161395475	-7.13e-4	8.4e-4	0.39598728985249687	0	NA	3897	1
cg14797950	1	45107555	6.18e-4	8e-4	0.4398183468996728	0	NA	3897	1
cg14798095	22	24627545	0.001108	9.23e-4	0.22997107559827942	0	NA	3895	1
cg14798125	1	174418215	1.5e-4	0.002619	0.9543271156575255	0	NA	3896	1
cg14798206	17	71994973	-4e-5	7.99e-4	0.9600725205772617	0	NA	3897	1
cg14798255	8	82451771	-0.001552	0.001227	0.20591661527595184	0	NA	3823	1
cg14798374	22	47776842	9.559999999999999e-4	0.001189	0.42137560341296576	0	NA	3896	1
cg14798379	1	201123568	-1.79e-4	2.03e-4	0.37789935949493336	0	NA	3894	1
cg14798466	2	19774749	-0.003081	0.002023	0.1277622918996841	0	NA	3888	1
cg14798557	1	75807344	-0.001427	0.0018760000000000003	0.4468595862752861	0	NA	3891	1
cg14798706	15	48482853	-0.001452	0.004042	0.7194244532457429	0	NA	3889	1
cg14798721	6	92007802	0.002025	0.002303	0.37924520281607865	0	NA	3891	1
cg14798803	4	154551347	5.32e-4	6.22e-4	0.39238206219801086	0	NA	3895	1
cg14798877	5	79378359	8.48e-4	8.909999999999999e-4	0.34122905144747845	0	NA	3897	1
cg14798922	10	120486357	-0.003176	0.001568	0.04281500174473254	0	NA	3887	1
cg14798967	15	48874772	-9.87e-4	0.001346	0.4633853511976621	0	NA	3896	1
cg14799087	12	132257058	0.001654	0.001131	0.1436254305225503	0	NA	3895	1
cg14799114	12	57522468	1.78e-4	2.8e-4	0.5249626634528091	0	NA	3880	1
cg14799392	13	31315063	-0.00422	0.005031	0.4015818630880648	0	NA	3897	1
cg14799439	9	137932047	0.001979	0.001916	0.3016595903822687	0	NA	3895	1
cg14799482	1	90135931	0.002597	0.001226	0.03415214016324006	0	NA	3895	1
cg14799536	1	201500393	-0.001115	0.002004	0.5779461698060767	0	NA	3897	1
cg14799538	3	150245999	7.87e-4	0.002318	0.7342204246034043	0	NA	3895	1
cg14799601	2	74396026	-0.003024	0.001373	0.027631679379788585	0	NA	3895	1
cg14799766	20	48011355	-0.001934	0.001886	0.3051505811087911	0	NA	3896	1
cg14799870	1	2563969	1.07e-4	0.001174	0.9273802395094872	0	NA	3887	1
cg14800005	6	112086260	-0.001094	0.001804	0.5442291491734285	0	NA	3896	1
cg14800082	2	37543566	-0.001292	0.001248	0.30054918084214566	0	NA	3894	1
cg14800089	11	120176001	3e-6	7.85e-4	0.9969507670626148	0	NA	3896	1
cg14800111	5	149809288	-5.3e-5	4.86e-4	0.9131600580969403	0	NA	3891	1
cg14800136	7	20256458	-0.00135	0.001674	0.4199824972403392	0	NA	3893	1
cg14800226	8	10876660	5.44e-4	0.001225	0.6569835653579715	0	NA	3891	1
cg14800293	5	148170288	-5.33e-4	0.001074	0.6196999752013039	0	NA	3897	1
cg14800332	1	198745543	6.75e-4	0.001219	0.5797618832704962	0	NA	3895	1
cg14800405	9	137521331	-8.5e-4	8.3e-4	0.3057897514613942	0	NA	3887	1
cg14800437	1	55032465	6.510000000000001e-4	7.51e-4	0.386027376322272	0	NA	3897	1
cg14800645	17	26837831	-3.54e-4	7.83e-4	0.6511916996127399	0	NA	3895	1
cg14800658	13	98599746	7.93e-4	9.93e-4	0.4245281120602857	0	NA	3896	1
cg14800712	7	158884184	-3.33e-4	0.001404	0.812517549200509	0	NA	3897	1
cg14800753	7	133546858	-3.91e-4	0.0017829999999999999	0.8264215605784226	0	NA	3830	1
cg14800774	1	60433426	-4.1699999999999994e-4	0.001438	0.7718268778064752	0	NA	3893	1
cg14800868	20	5943962	-0.001546	0.002078	0.45688579150588865	0	NA	3727	1
cg14800929	1	114501192	1.93e-4	0.001776	0.9134633084773806	0	NA	3824	1
cg14800947	3	122091877	0.001405	0.001365	0.3033368304817254	0	NA	3888	1
cg14801009	12	116385242	-0.001505	0.001639	0.35849174975407344	0	NA	3894	1
cg14801036	8	22016011	-2.79e-4	4.23e-4	0.5095269432624803	0	NA	3892	1
cg14801164	4	190393519	0.001634	0.001916	0.3937600342779155	0	NA	3880	1
cg14801356	15	52546623	-7.05e-4	9.83e-4	0.4732554691527739	0	NA	3893	1
cg14801374	12	89534608	-0.001673	9.83e-4	0.08876795526916266	0	NA	3896	1
cg14801398	16	50247974	-0.0016529999999999997	0.001145	0.14883235250932125	0	NA	3896	1
cg14801403	1	88406191	0.002	0.001173	0.08818885965993375	0	NA	3896	1
cg14801550	10	5982683	2.78e-4	0.001047	0.7906084928640866	0	NA	3884	1
cg14801565	2	241710712	7.05e-4	0.00126	0.575804286510009	0	NA	3896	1
cg14801652	1	18251683	0.003806	0.003079	0.2164155888166923	0	NA	3895	1
cg14801656	6	135889710	-0.001436	0.001003	0.15222829769038723	0	NA	3838	1
cg14801778	11	20442045	0.001145	9.43e-4	0.22466755497027943	0	NA	3893	1
cg14801792	14	92907587	2.93e-4	7.18e-4	0.6832164151404856	0	NA	3895	1
cg14801874	1	201265254	0.001837	0.00155	0.23595368177256879	0	NA	3892	1
cg14802247	1	153508741	-3.44e-4	7.61e-4	0.6512424763441431	0	NA	3879	1
cg14802265	3	57343248	5.36e-4	0.001022	0.5999573549194329	0	NA	3897	1
cg14802352	12	12838427	0.004992	0.002148	0.020124296394289025	0	NA	3896	1
cg14802408	10	54529427	4.6899999999999996e-4	0.001581	0.766735496425409	0	NA	3894	1
cg14802468	2	239464970	-2.1199999999999998e-4	0.001182	0.8576573755936221	0	NA	3895	1
cg14802587	2	113579048	-0.0010139999999999997	9.9e-4	0.305720785103478	0	NA	3893	1
cg14802653	1	43290363	-9.3e-5	6.94e-4	0.8933980167814426	0	NA	3896	1
cg14802758	11	48063916	-0.002492	0.00221	0.25948812197538185	0	NA	3764	1
cg14802814	22	22322246	5.31e-4	6.94e-4	0.44419432608878784	0	NA	3892	1
cg14802918	12	42472465	-0.001183	9.91e-4	0.23257824327942142	0	NA	3887	1
cg14803240	6	80739515	1.4e-4	0.0012	0.9071242059901555	0	NA	3895	1
cg14803256	1	29714677	-0.001641	0.002205	0.4567447893742643	0	NA	3894	1
cg14803282	14	105047079	-2.16e-4	0.001476	0.883651835100635	0	NA	3895	1
cg14803324	12	63754912	-0.003971	0.0018510000000000002	0.03192672315688572	0	NA	3857	1
cg14803335	10	123325034	5.26e-4	8.81e-4	0.5504747944575805	0	NA	3895	1
cg14803394	1	180993177	8.13e-4	0.001922	0.6722975386939947	0	NA	3891	1
cg14803435	5	67936283	-4.53e-4	0.001459	0.7561909216204638	0	NA	3894	1
cg14803440	5	115297208	2.63e-4	0.001108	0.8123739338974217	0	NA	3890	1
cg14803539	3	168004899	-7.46e-4	6.87e-4	0.27753180304420705	0	NA	3896	1
cg14803602	12	53268997	-9.42e-4	8.14e-4	0.24717098771236148	0	NA	3897	1
cg14803612	12	122462282	0.001076	0.001412	0.4460363339786987	0	NA	3897	1
cg14803632	3	184763811	2.6e-5	0.002565	0.9919124197519199	0	NA	3895	1
cg14803703	8	106729127	-4.35e-4	0.002245	0.8463607393597747	0	NA	3897	1
cg14803804	4	37906691	-0.005926	0.0015	7.793380435426391e-5	0	NA	3886	1
cg14803910	20	62561674	-0.001832	0.001348	0.17413060420446058	0	NA	3896	1
cg14803983	11	121169312	1e-4	8.25e-4	0.9035230235700373	0	NA	3896	1
cg14803998	15	81125264	-8.42e-4	0.001354	0.5340331714644413	0	NA	3897	1
cg14804102	16	89339261	7.81e-4	0.001023	0.4452005195064637	0	NA	3897	1
cg14804342	4	174321887	7.1e-4	0.00124	0.5669286676978311	0	NA	3895	1
cg14804362	12	122075535	1.57e-4	2.09e-4	0.45253460350687946	0	NA	3896	1
cg14804880	14	77193902	0.001662	0.001646	0.31262920141139644	0	NA	3894	1
cg14804916	2	96955622	-4.61e-4	9.389999999999998e-4	0.6234633560211245	0	NA	3879	1
cg14805186	6	106174927	-0.001423	0.002242	0.525623337178498	0	NA	3897	1
cg14805250	1	31821436	-0.001093	0.001081	0.3119681719415366	0	NA	3893	1
cg14805278	21	44848992	-6.86e-4	7.53e-4	0.3622834783955922	0	NA	3896	1
cg14805282	2	113843044	2e-6	9.530000000000001e-4	0.9983255320564118	0	NA	3897	1
cg14805303	11	118984815	4.66e-4	7.36e-4	0.5266342740032843	0	NA	3896	1
cg14805353	2	18871755	8.66e-4	0.001037	0.40366070091333695	0	NA	3893	1
cg14805663	3	189344300	0.001894	0.001189	0.11117471978285007	0	NA	3889	1
cg14805718	1	85723268	-0.0026629999999999996	0.001581	0.09210883739905848	0	NA	3884	1
cg14805728	6	123100726	0.002464	0.001999	0.21771894959044533	0	NA	3893	1
cg14805762	8	59474246	-0.003883	0.001756	0.027016756120511406	0	NA	3804	1
cg14805807	20	8112713	-1.82e-4	2.56e-4	0.4771229666729913	0	NA	3897	1
cg14805839	17	43483333	4.59e-4	7.42e-4	0.5361809675370035	0	NA	3896	1
cg14805880	3	59545340	-4.1200000000000004e-4	0.002439	0.8658582388244045	0	NA	3895	1
cg14805969	6	107397523	-2.87e-4	9.87e-4	0.7712194739265676	0	NA	3894	1
cg14806053	16	73178365	1.61e-4	0.001086	0.8821451101072025	0	NA	3895	1
cg14806299	19	31310221	1.27e-4	8.9e-4	0.8865297789724602	0	NA	3897	1
cg14806347	2	89157502	0.001313	0.001314	0.31767894439047323	0	NA	3894	1
cg14806529	17	33586455	0.001199	8.18e-4	0.14271090994600485	0	NA	3894	1
cg14806614	18	3008771	2.75e-4	9.15e-4	0.7637603725216642	0	NA	3896	1
cg14806693	1	33405842	-0.001059	9.31e-4	0.2553349342396261	0	NA	3881	1
cg14806724	7	50547537	2.3000000000000003e-4	7.9e-4	0.7709448295601463	0	NA	3892	1
cg14806755	3	132888313	6.85e-4	9.47e-4	0.46947295646313797	0	NA	3889	1
cg14806856	4	166267568	-0.003083	0.00187	0.09921667341817314	0	NA	3894	1
cg14806960	8	125727330	0.001273	8.920000000000001e-4	0.1535424137574771	0	NA	3897	1
cg14807007	20	17636227	6.06e-4	8.47e-4	0.4743209253875226	0	NA	3896	1
cg14807010	4	2800096	3.03e-4	6.14e-4	0.6216696943868665	0	NA	3895	1
cg14807046	5	53553781	-0.002572	0.001471	0.0803826018774617	0	NA	3888	1
cg14807141	2	28958908	3e-5	9.35e-4	0.9744038177387723	0	NA	3897	1
cg14807263	8	117036403	0.0033340000000000006	0.001262	0.008245740002879563	0	NA	3892	1
cg14807319	11	89274474	-0.001893	0.00203	0.35107182517662233	0	NA	3859	1
cg14807428	10	951572	0.001676	0.001513	0.2679771513694495	0	NA	3897	1
cg14807622	16	57201862	-5.92e-4	0.001682	0.7248667983729125	0	NA	3890	1
cg14807778	15	101234941	9.009999999999999e-4	0.001318	0.49422050031629505	0	NA	3896	1
cg14807796	1	2746906	5.42e-4	7.65e-4	0.4786368408798563	0	NA	3894	1
cg14807892	2	179107216	-2.92e-4	9.98e-4	0.7698392503244986	0	NA	3896	1
cg14808014	19	13098653	-3.72e-4	8.93e-4	0.6769905069342343	0	NA	3895	1
cg14808135	3	81258255	-2.15e-4	0.001395	0.877513649425634	0	NA	3892	1
cg14808144	1	62759698	-5.75e-4	8.44e-4	0.4956945757636348	0	NA	3896	1
cg14808158	10	128219959	0.001521	0.003519	0.6655778445529288	0	NA	3890	1
cg14808370	12	130906639	0.001688	0.001061	0.11162039386266312	0	NA	3894	1
cg14808390	9	34990199	-1.94e-4	4.25e-4	0.6480516160575781	0	NA	3870	1
cg14808463	7	19421061	-0.001022	0.001496	0.49450885368960956	0	NA	3888	1
cg14808537	14	105727642	6.76e-4	7.63e-4	0.3756302397601143	0	NA	3886	1
cg14808733	6	154737503	2.68e-4	0.001048	0.7981630422970867	0	NA	3858	1
cg14809015	15	80351226	2.4000000000000004e-5	2.59e-4	0.9261704241345227	0	NA	3895	1
cg14809051	22	32924847	5.78e-4	0.001509	0.7016937222975246	0	NA	3890	1
cg14809066	16	739338	-0.001702	0.001038	0.10106928248043709	0	NA	3897	1
cg14809121	11	87832611	-1.43e-4	0.001719	0.9337021338380851	0	NA	3877	1
cg14809131	10	31263508	-8.56e-4	9.16e-4	0.35004716173393863	0	NA	3896	1
cg14809165	12	132655643	0.001578	0.001074	0.14175855562562972	0	NA	3896	1
cg14809223	1	93438906	-0.001563	0.001269	0.21806920909723626	0	NA	3894	1
cg14809227	7	30114166	4.48e-4	9.49e-4	0.6368726356994563	0	NA	3895	1
cg14809324	2	135603458	1.75e-4	9.86e-4	0.859127613735836	0	NA	3896	1
cg14809340	15	56245172	1.25e-4	9.47e-4	0.8949876326729999	0	NA	3895	1
cg14809343	2	10302881	-3e-6	8.11e-4	0.9970485225358227	0	NA	3897	1
cg14809458	2	6965321	5.51e-4	8.85e-4	0.53354815392105	0	NA	3895	1
cg14809631	6	138067335	-0.001607	0.0018	0.37197618905996677	0	NA	3862	1
cg14809633	3	38040969	0.001337	0.001097	0.2229282789336763	0	NA	3895	1
cg14809726	16	84539574	-9.33e-4	0.001009	0.35513347901694814	0	NA	3897	1
cg14809731	2	20760611	7.4e-5	9.46e-4	0.9376497905473262	0	NA	3894	1
cg14809794	20	57892759	-0.002539	0.001374	0.06461834802662195	0	NA	3893	1
cg14809811	14	22748886	-3.9000000000000005e-4	0.002195	0.8589770123378433	0	NA	3725	1
cg14809891	5	5739504	-5.1e-4	0.0016849999999999999	0.7621408876130105	0	NA	3882	1
cg14810004	16	20219305	-4.3e-5	9.16e-4	0.9625584723467774	0	NA	3897	1
cg14810021	7	28448717	-6.8e-5	2.18e-4	0.7550963023102489	0	NA	3897	1
cg14810029	1	111190120	1.97e-4	5.08e-4	0.6981675420059839	0	NA	3896	1
cg14810033	5	171583853	-8.5e-5	7.89e-4	0.9142088358661363	0	NA	3897	1
cg14810200	14	65696845	4.16e-4	7.23e-4	0.5650340841510622	0	NA	3893	1
cg14810301	5	88169099	9.650000000000001e-4	0.001197	0.42013784557903744	0	NA	3889	1
cg14810313	14	66417212	-0.001696	7.84e-4	0.030520779888405188	0	NA	3897	1
cg14810355	2	219161722	0.00125	8.45e-4	0.1390628401767902	0	NA	3895	1
cg14810458	12	3707201	-7.13e-4	8.48e-4	0.4004589299611305	0	NA	3897	1
cg14810798	1	214156825	-0.001685	0.001081	0.11905747910479647	0	NA	3893	1
cg14810811	16	919050	-3.28e-4	9.14e-4	0.719698220220341	0	NA	3896	1
cg14811055	13	111331510	-0.001115	0.00106	0.2928514922183891	0	NA	3895	1
cg14811057	14	45365662	3.35e-4	7.85e-4	0.6695602682016881	0	NA	3897	1
cg14811124	7	65614537	9.68e-4	0.001437	0.5005493677308309	0	NA	3893	1
cg14811321	6	168084536	5.02e-4	0.001197	0.6749371319828921	0	NA	3893	1
cg14811326	12	113740776	-1.35e-4	5.64e-4	0.8108251241960263	0	NA	3897	1
cg14811472	1	33804213	8.18e-4	0.001009	0.417535866991929	0	NA	3895	1
cg14811496	15	41912904	1.04e-4	0.002043	0.9594007980604675	0	NA	3877	1
cg14811509	12	32237413	7.7e-5	0.001247	0.9507633585740343	0	NA	3896	1
cg14811616	10	20121297	0.002115	0.001817	0.24442133536125737	0	NA	3873	1
cg14811630	22	43926472	-8.73e-4	9.319999999999999e-4	0.34891532538489023	0	NA	3897	1
cg14811700	17	3947417	-0.001711	0.001097	0.1188288309401039	0	NA	3891	1
cg14811759	2	145323084	8.8e-4	0.001402	0.53021702938445	0	NA	3886	1
cg14811778	17	47440217	0.001762	9.530000000000001e-4	0.06447251133794209	0	NA	3895	1
cg14811849	8	143048664	-7.1e-4	0.002799	0.7997566764906121	0	NA	3895	1
cg14811853	20	43363791	3.33e-4	7.71e-4	0.6658092869493548	0	NA	3897	1
cg14811880	7	89874615	8.2e-5	4.11e-4	0.8418611764580473	0	NA	3859	1
cg14811897	16	1580050	0.002292	0.001068	0.03186760047986587	0	NA	3896	1
cg14811977	1	173389160	6.08e-4	0.001707	0.7217054441551088	0	NA	3842	1
cg14812036	10	82895774	-2.9e-4	0.001742	0.8677829072954228	0	NA	3884	1
cg14812128	4	113677827	9.46e-4	0.001034	0.360247481293129	0	NA	3895	1
cg14812146	4	140957709	5.01e-4	8.36e-4	0.548984651286988	0	NA	3895	1
cg14812222	13	31271717	0.002105	0.0018839999999999998	0.2638645327705887	0	NA	3896	1
cg14812265	7	117864688	0.002899	9.570000000000001e-4	0.0024515514444399516	0	NA	3894	1
cg14812444	9	104307150	2.31e-4	0.001053	0.8263593297925556	0	NA	3896	1
cg14812524	10	90041754	-0.004382	0.004135	0.2892656401377295	0	NA	3897	1
cg14812535	2	188136244	-0.001151	0.001419	0.41728837688535253	0	NA	3894	1
cg14812582	12	80616314	-6.9e-5	0.001705	0.9677190552103685	0	NA	3892	1
cg14812628	19	28237993	-0.001062	0.002344	0.6504971326775721	0	NA	3896	1
cg14812659	20	17855573	-8.84e-4	0.001693	0.601565875240681	0	NA	3896	1
cg14812930	7	139724757	-0.001032	8.71e-4	0.23607873441686936	0	NA	3896	1
cg14813007	12	117293606	0.0018829999999999997	0.001075	0.07983781069655682	0	NA	3896	1
cg14813061	1	150039563	3.76e-4	2.69e-4	0.16218229107695925	0	NA	3897	1
cg14813069	4	146408957	4.66e-4	6.08e-4	0.44341015706073145	0	NA	3893	1
cg14813205	3	8649470	7.01e-4	0.001436	0.6254354099452628	0	NA	3893	1
cg14813272	1	203491989	0.00239	0.001105	0.03054918507372556	0	NA	3893	1
cg14813279	11	74733684	-9.49e-4	7.41e-4	0.2002984433300427	0	NA	3894	1
cg14813294	12	14968006	0.002363	0.001651	0.15235749368940765	0	NA	3864	1
cg14813353	8	1710922	-0.001287	0.001503	0.39183881507433366	0	NA	3895	1
cg14813394	2	157257799	8.84e-4	5.03e-4	0.07884023993440309	0	NA	3890	1
cg14813551	16	70735419	5.01e-4	0.00107	0.6396241971279069	0	NA	3894	1
cg14813647	2	162264853	-0.001409	0.001423	0.32209512354235564	0	NA	3895	1
cg14813670	13	99088703	-4.01e-4	9.2e-4	0.6629313678871677	0	NA	3897	1
cg14813684	5	141704006	-1.9999999999999998e-5	3.81e-4	0.9581355235900936	0	NA	3868	1
cg14813741	21	19859651	-7.029999999999998e-4	0.001605	0.6613817668870716	0	NA	3892	1
cg14813872	21	35479008	-5.1e-4	0.0018649999999999997	0.7845008314114794	0	NA	3882	1
cg14813923	6	30886665	-0.003048	0.001626	0.06085620695021896	0	NA	3895	1
cg14814199	15	83419137	-8.000000000000002e-5	1.85e-4	0.6654271504540723	0	NA	3895	1
cg14814234	1	150577127	0.004389	0.001572	0.005238582777534078	0	NA	3895	1
cg14814319	12	66212452	0.001924	0.00118	0.10299407557743875	0	NA	3891	1
cg14814352	1	222247436	-6.55e-4	0.001328	0.6218551048000713	0	NA	3896	1
cg14814479	4	54824699	-6.2e-5	0.001489	0.9667867348522104	0	NA	3896	1
cg14814562	8	80563474	-0.002197	0.001138	0.05353501750360466	0	NA	3897	1
cg14814621	2	121529187	0.00254	0.001199	0.03413849591956102	0	NA	3897	1
cg14814637	13	24626904	0.001674	0.001512	0.2682321686825342	0	NA	3896	1
cg14814728	7	82584377	3.42e-4	9.89e-4	0.72949013739507	0	NA	3897	1
cg14814749	5	176080659	-2.78e-4	0.001099	0.8003012610462654	0	NA	3896	1
cg14814789	4	16574895	9.43e-4	8.3e-4	0.255896060885667	0	NA	3897	1
cg14814856	9	1979164	-1.49e-4	8.649999999999999e-4	0.8632375828479597	0	NA	3897	1
cg14814972	13	32467151	0.001606	0.001718	0.3498872992207715	0	NA	3891	1
cg14815051	6	157488189	-7.23e-4	7.52e-4	0.33633290501548613	0	NA	3897	1
cg14815125	11	72331962	0.002203	9.67e-4	0.022715859071052006	0	NA	3895	1
cg14815129	2	129397751	0.00133	9.71e-4	0.17077371842072056	0	NA	3891	1
cg14815299	11	48077914	1.51e-4	0.001251	0.9039259363728355	0	NA	3895	1
cg14815325	17	75904130	-5.17e-4	7.34e-4	0.4812088131805373	0	NA	3896	1
cg14815343	14	93523542	5.89e-4	9.089999999999999e-4	0.5170077196032822	0	NA	3891	1
cg14815476	6	158463428	6.34e-4	9.619999999999999e-4	0.50986773336615	0	NA	3894	1
cg14815496	18	68665922	0.001338	0.001584	0.39828005182317644	0	NA	3878	1
cg14815565	10	97501744	-0.00334	0.00151	0.026972156462607193	0	NA	3884	1
cg14815628	1	59190476	-0.001917	0.001439	0.1828026496488772	0	NA	3895	1
cg14815675	5	141821456	0.002232	0.001521	0.14225215322502274	0	NA	3894	1
cg14815762	7	101416272	-7.53e-4	7.31e-4	0.30296505577309185	0	NA	3897	1
cg14815767	16	52110085	-8.67e-4	0.00111	0.4347548083130795	0	NA	3897	1
cg14815801	7	2532829	-0.001245	8.25e-4	0.13127555243485375	0	NA	3894	1
cg14816048	2	218824687	0.001589	8.640000000000001e-4	0.06589748348183432	0	NA	3896	1
cg14816226	4	3578440	8.17e-4	6.52e-4	0.2101811480937585	0	NA	3892	1
cg14816361	17	65604940	9.57e-4	6.92e-4	0.1666808179590441	0	NA	3897	1
cg14816433	15	64150775	-4.17e-4	7.07e-4	0.5553139312030303	0	NA	3897	1
cg14816496	16	734520	9.8e-5	2.08e-4	0.6375308751024686	0	NA	3812	1
cg14816535	10	23138429	-3.16e-4	3.48e-4	0.36385393086425366	0	NA	3893	1
cg14816579	12	22090283	0.001028	0.001759	0.5589357780591029	0	NA	3876	1
cg14816592	12	94708387	3.63e-4	9.6e-4	0.7053377373394816	0	NA	3895	1
cg14816594	3	141623203	-9.29e-4	0.001689	0.5822990691916656	0	NA	3893	1
cg14816653	19	53515864	-4.650000000000001e-4	9.25e-4	0.6151733092156328	0	NA	3897	1
cg14816751	15	56311764	-7.06e-4	0.001204	0.5576210295311668	0	NA	3894	1
cg14816776	2	27944448	-0.001464	8.66e-4	0.09092637870792666	0	NA	3891	1
cg14816778	18	61345309	-4.65e-4	0.001883	0.8049497353471984	0	NA	3897	1
cg14816805	15	53083383	-2.99e-4	2.58e-4	0.2464909446425724	0	NA	3885	1
cg14816899	1	231761832	-0.001052	0.001104	0.3406414744671524	0	NA	3896	1
cg14816908	9	139357513	2.43e-4	9.619999999999999e-4	0.8005782940492366	0	NA	3897	1
cg14817043	20	2674229	-1.46e-4	4.19e-4	0.7275032434969938	0	NA	3870	1
cg14817114	6	160812592	-4.51e-4	0.001262	0.7208153899820684	0	NA	3891	1
cg14817175	1	24410757	9.600000000000001e-4	0.001112	0.38796740341192787	0	NA	3897	1
cg14817225	17	55199256	-8.8e-4	8.57e-4	0.3044968439173367	0	NA	3893	1
cg14817226	7	139909480	5.26e-4	9.14e-4	0.5649583687939574	0	NA	3896	1
cg14817236	2	67131528	-9.82e-4	8.61e-4	0.25406378682994385	0	NA	3892	1
cg14817346	3	171398578	8.24e-4	7.78e-4	0.2895424168240035	0	NA	3897	1
cg14817440	10	87408093	-9.91e-4	0.001365	0.4678342794484736	0	NA	3889	1
cg14817448	3	125069389	-0.003609	0.001446	0.012565550397661267	0	NA	3896	1
cg14817487	12	63053756	-7.66e-4	0.001435	0.5934813603317821	0	NA	3895	1
cg14817501	12	132348357	-6.3e-4	0.001275	0.6212230956051266	0	NA	3893	1
cg14817691	15	96582239	-0.0037659999999999994	0.002232	0.09155029636576512	0	NA	3893	1
cg14817702	1	41456353	-3.92e-4	8.84e-4	0.6574482941888662	0	NA	3897	1
cg14817749	15	22918094	0.0019480000000000003	7.72e-4	0.011625386104692537	0	NA	3895	1
cg14817761	2	70599018	-7.77e-4	0.001566	0.6197754752061957	0	NA	3896	1
cg14817881	11	71106712	-0.0018939999999999999	0.002395	0.4290524245103492	0	NA	3894	1
cg14817923	13	115010302	-0.003177	0.001672	0.057417423852376685	0	NA	3891	1
cg14817975	12	46122334	-8.23e-4	6.65e-4	0.21586664589321175	0	NA	3890	1
cg14818026	1	46806742	-6.47e-4	4.68e-4	0.1668247868788404	0	NA	3831	1
cg14818217	11	77330412	9.81e-4	9.8e-4	0.31681694200558896	0	NA	3894	1
cg14818275	18	43687959	-6.9e-5	0.001003	0.9451538972429816	0	NA	3896	1
cg14818308	7	139934890	-5.96e-4	9.4e-4	0.5260530516767304	0	NA	3896	1
cg14818391	3	40428506	-0.002327	0.002188	0.28754242186474793	0	NA	3895	1
cg14818464	15	90776461	-4.81e-4	4.36e-4	0.2699355415064118	0	NA	3896	1
cg14818472	13	59836204	-0.003023	0.0017250000000000002	0.07969409473003386	0	NA	3896	1
cg14818508	13	31271229	-8.18e-4	0.001381	0.5536333781033982	0	NA	3896	1
cg14818599	18	61465987	-0.0013629999999999998	0.001123	0.22485723598292232	0	NA	3887	1
cg14818659	10	120939736	4.5e-5	8.04e-4	0.9553655873157532	0	NA	3895	1
cg14818694	1	156542677	-0.002444	0.002147	0.25498164418697616	0	NA	3895	1
cg14818776	22	46284202	1.95e-4	7.01e-4	0.7808787640130503	0	NA	3897	1
cg14818785	22	40203994	-0.001192	0.001705	0.4844768939969617	0	NA	3894	1
cg14818794	2	47074519	-0.003278	0.001192	0.005959526470109106	0	NA	3886	1
cg14818824	12	2026496	6.57e-4	0.001303	0.6141060649636754	0	NA	3894	1
cg14818844	14	62582004	-2.29e-4	0.0016989999999999998	0.8927817332413192	0	NA	3892	1
cg14818880	7	107204827	-1.53e-4	2.47e-4	0.5356310164978622	0	NA	3881	1
cg14819126	2	192653921	8e-6	0.001017	0.9937236866685415	0	NA	3897	1
cg14819151	6	170757500	0.0013240000000000003	7.87e-4	0.09250331792952905	0	NA	3895	1
cg14819374	5	162051162	2.04e-4	0.001095	0.8522084332752464	0	NA	3895	1
cg14819400	2	158634566	-7.78e-4	0.001192	0.5139596559843169	0	NA	3892	1
cg14819430	1	29423916	-3.73e-4	0.001434	0.7947777088212145	0	NA	3894	1
cg14819436	17	79125029	6.28e-4	7.59e-4	0.4080078424253259	0	NA	3896	1
cg14819459	1	120253398	4.98e-4	0.001861	0.7890087201387886	0	NA	3893	1
cg14819525	20	11113825	-1.5100000000000004e-4	0.001078	0.8886013559261073	0	NA	3895	1
cg14819603	11	20153574	0.001366	9.01e-4	0.12949578000011697	0	NA	3893	1
cg14819910	4	110623305	-8.92e-4	7.09e-4	0.20835197220043356	0	NA	3896	1
cg14819996	1	112260011	-7e-4	0.001224	0.5673928237793642	0	NA	3892	1
cg14820154	1	248222493	0.0015430000000000003	0.001456	0.28925709905152114	0	NA	3892	1
cg14820257	15	60973791	-5.399999999999999e-5	7.86e-4	0.9452265952959873	0	NA	3897	1
cg14820271	4	924963	-0.002262	0.002049	0.26961346210386805	0	NA	3895	1
cg14820288	15	30113759	1.02e-4	3.45e-4	0.7674957247703659	0	NA	3818	1
cg14820352	7	7945365	0.0015020000000000003	0.001701	0.3772308717394836	0	NA	3834	1
cg14820356	2	46265385	7.1e-5	0.001135	0.9501208113719769	0	NA	3895	1
cg14820360	6	90272030	5.66e-4	7.05e-4	0.42206902306526534	0	NA	3897	1
cg14820461	16	799388	0.001147	0.001489	0.4411126763072677	0	NA	3894	1
cg14820504	3	170459277	0.001295	0.002604	0.6189691721369204	0	NA	3897	1
cg14820505	4	88975757	0.0018910000000000003	0.00117	0.10604258137215726	0	NA	3897	1
cg14820521	9	103790863	6.2e-4	7.97e-4	0.4366178339044176	0	NA	3890	1
cg14820560	18	61122110	0.001546	0.001348	0.25142945338307704	0	NA	3897	1
cg14820562	4	83094908	7.469999999999999e-4	0.00116	0.5195977948330219	0	NA	3896	1
cg14820577	6	138291617	-0.001454	0.001281	0.2563540586702436	0	NA	3897	1
cg14820579	10	14012247	8.790000000000001e-4	0.001624	0.5883310348756274	0	NA	3888	1
cg14820613	9	95056162	2.03e-4	1.88e-4	0.28023693723306864	0	NA	3897	1
cg14820788	22	31838713	7.44e-4	7.37e-4	0.31273587722675317	0	NA	3896	1
cg14820848	16	24956280	3.55e-4	8.15e-4	0.6631394362700381	0	NA	3896	1
cg14820859	1	170632423	0.001032	6.92e-4	0.1358750128074627	0	NA	3897	1
cg14820953	4	25564787	-4.22e-4	9.96e-4	0.671788423222514	0	NA	3895	1
cg14821136	1	40098251	-1.77e-4	8.47e-4	0.8344694368911496	0	NA	3894	1
cg14821349	14	90847024	0.002302	0.001219	0.05896782560293324	0	NA	3896	1
cg14821409	2	27168625	2.59e-4	9.619999999999999e-4	0.7877521037144766	0	NA	3896	1
cg14821428	10	76951944	-4.3e-5	7.01e-4	0.9510876855622025	0	NA	3897	1
cg14821468	1	32230705	-8.659999999999999e-4	7.66e-4	0.25824525706441603	0	NA	3894	1
cg14821518	20	20549418	0.00128	8.36e-4	0.1257445616053975	0	NA	3874	1
cg14821564	18	4260986	0.001862	0.001522	0.22118232436397725	0	NA	3897	1
cg14821659	1	241765537	-9.72e-4	7.53e-4	0.1967603250215956	0	NA	3897	1
cg14821733	5	147617435	0.003562	0.003543	0.3147222400114017	0	NA	3896	1
cg14821871	8	142264923	0.002069	0.001076	0.054497326202778695	0	NA	3897	1
cg14821905	2	3649455	0.0017350000000000002	0.001269	0.17155689658742848	0	NA	3896	1
cg14822010	7	122184478	0.001111	0.001366	0.4160325654303893	0	NA	3893	1
cg14822011	20	31750593	6.61e-4	2.95e-4	0.02504694235957141	0	NA	3896	1
cg14822092	6	12149147	-0.001877	0.002472	0.4476706014113417	0	NA	3893	1
cg14822210	11	82862984	-3.21e-4	0.002071	0.8768232206310921	0	NA	3783	1
cg14822216	9	128188454	-0.0037880000000000006	0.002418	0.11721197096185945	0	NA	3895	1
cg14822228	11	65988663	-3.57e-4	7.94e-4	0.6529829022420508	0	NA	3895	1
cg14822229	10	20381115	-3.1e-5	0.00178	0.9861049600645048	0	NA	3727	1
cg14822564	3	156420921	4.46e-4	0.001077	0.6787911492986799	0	NA	3895	1
cg14822573	20	18339960	2.47e-4	0.001015	0.8077344646541419	0	NA	3896	1
cg14822614	9	127013981	1.4e-4	9.26e-4	0.879827491059886	0	NA	3893	1
cg14822850	15	74907975	-5.9e-5	2.79e-4	0.8325209029510626	0	NA	3888	1
cg14822860	18	10475860	-0.0038079999999999998	0.003446	0.2691382134624172	0	NA	3897	1
cg14822875	2	186949199	6.06e-4	0.001111	0.5854409345689272	0	NA	3893	1
cg14822911	14	93644288	-0.0017699999999999999	0.001064	0.09620562392118297	0	NA	3885	1
cg14823087	14	68928966	-0.001024	7.41e-4	0.16699739346157394	0	NA	3896	1
cg14823174	2	241450168	-6.65e-4	9.570000000000001e-4	0.48713061223680604	0	NA	3896	1
cg14823531	2	112375859	-7.63e-4	9.2e-4	0.4069076153792108	0	NA	3888	1
cg14823538	8	144572149	3.27e-4	0.001388	0.8137502300753943	0	NA	3894	1
cg14823672	18	74648105	0.001925	0.001607	0.23096207962564205	0	NA	3893	1
cg14823710	15	44750857	8.37e-4	0.001154	0.468265986058532	0	NA	3895	1
cg14823839	19	7511967	-8.48e-4	0.001032	0.41124457008719595	0	NA	3897	1
cg14823860	6	109063109	-0.001063	9.26e-4	0.2509899633518258	0	NA	3895	1
cg14823865	17	48475505	-0.002187	0.002349	0.35183572722834977	0	NA	3897	1
cg14823876	11	12900636	2.41e-4	9.83e-4	0.8063264660951255	0	NA	3895	1
cg14823900	7	44159163	-0.002352	0.001341	0.07944507486484946	0	NA	3897	1
cg14823904	17	4445772	-1.33e-4	7.02e-4	0.8497333297282503	0	NA	3896	1
cg14823918	2	101223620	0.005113	0.002934	0.08139090433552773	0	NA	3896	1
cg14823940	19	39651288	2.32e-4	0.001117	0.8354638468392717	0	NA	3894	1
cg14824002	16	15670203	0.00064899999999999995	6.96e-4	0.35109303047373863	0	NA	3896	1
cg14824046	5	8525185	-0.001297	0.001608	0.4199015613817529	0	NA	3878	1
cg14824086	16	77612872	-0.001953	0.001349	0.14769003991405324	0	NA	3896	1
cg14824107	17	80738212	-7.6e-5	0.001464	0.9585983597201462	0	NA	3889	1
cg14824147	22	40801779	-0.001232	7.56e-4	0.10317979826387877	0	NA	3896	1
cg14824211	17	47584561	0.002426	0.001666	0.14534218337013208	0	NA	3892	1
cg14824267	13	113948189	9.99e-4	9.169999999999998e-4	0.27596782166012673	0	NA	3897	1
cg14824549	12	58146835	-2.14e-4	8.22e-4	0.7946010325762157	0	NA	3897	1
cg14824740	1	70006172	0.002806	0.001776	0.11411718259037669	0	NA	3865	1
cg14824802	10	34973429	2.18e-4	0.001096	0.842336972582784	0	NA	3882	1
cg14824935	3	8687361	0.001225	9.04e-4	0.175389363605398	0	NA	3896	1
cg14824936	11	92675685	0.00238	0.001443	0.09907766157986395	0	NA	3893	1
cg14824950	20	34517658	3.65e-4	6.28e-4	0.5610988000228316	0	NA	3895	1
cg14824961	18	24097099	5.34e-4	8.28e-4	0.5189741461804502	0	NA	3896	1
cg14824984	2	230807023	5e-5	7.34e-4	0.9456901963993808	0	NA	3894	1
cg14824991	20	42395934	-0.001561	0.00264	0.5543275497615405	0	NA	3896	1
cg14825076	12	56615539	-3.02e-4	2.97e-4	0.3092319210012133	0	NA	3867	1
cg14825152	1	68029969	-0.0019029999999999997	0.001134	0.09332162348861626	0	NA	3895	1
cg14825187	17	43211248	6.85e-4	0.001154	0.5527880290687208	0	NA	3897	1
cg14825251	11	36588432	6.82e-4	8.28e-4	0.4101262387536972	0	NA	3897	1
cg14825271	4	10689763	-0.002817	0.001874	0.13278703734435568	0	NA	3885	1
cg14825287	14	105260748	-2.1199999999999998e-4	0.001748	0.9034681007978655	0	NA	3895	1
cg14825359	14	24554055	-7.26e-4	7.78e-4	0.3507363553312179	0	NA	3897	1
cg14825444	10	118286344	0.001833	0.002112	0.38545032325791184	0	NA	3762	1
cg14825577	12	58766206	1.58e-4	0.001058	0.8812866364586048	0	NA	3890	1
cg14825598	9	72426993	-2.21e-4	8.5e-4	0.794863773596479	0	NA	3894	1
cg14825601	10	133480368	-0.004771	0.002525	0.05882420006242072	0	NA	3893	1
cg14825673	6	74385311	-7.6e-5	5.56e-4	0.8912753223685992	0	NA	3882	1
cg14825755	22	19435275	3.79e-4	3.73e-4	0.3095885347925248	0	NA	3896	1
cg14825872	7	47694559	-4.13e-4	9.88e-4	0.6759352769775928	0	NA	3896	1
cg14825885	8	141351374	0.001753	0.001458	0.2292349384287813	0	NA	3894	1
cg14825889	5	170353325	-0.005055	0.002057	0.013992248677412444	0	NA	3742	1
cg14825928	2	101618085	-6.54e-4	8.47e-4	0.4400333173120431	0	NA	3895	1
cg14825985	2	130515726	-3.1000000000000005e-4	0.001053	0.7684545887968177	0	NA	3896	1
cg14826167	3	112773167	-0.001558	0.00112	0.16420376785291044	0	NA	3897	1
cg14826184	11	2726471	-0.002881	0.001191	0.015564282020571368	0	NA	3895	1
cg14826185	5	167447887	2.4e-5	4.54e-4	0.9578407173872495	0	NA	3891	1
cg14826251	1	215125979	7.97e-4	0.001213	0.5111496417778181	0	NA	3895	1
cg14826253	18	40009308	7.87e-4	0.002686	0.7695215825482602	0	NA	3889	1
cg14826382	5	20616039	0.001438	0.001196	0.22923138489517125	0	NA	3897	1
cg14826493	12	52589062	-0.002123	0.001015	0.03647201923124736	0	NA	3893	1
cg14826553	8	25542810	-3.61e-4	8.21e-4	0.6601488441306227	0	NA	3896	1
cg14826642	1	19566473	-6.99e-4	8.47e-4	0.409220792641225	0	NA	3895	1
cg14826721	9	33023719	-5.08e-4	8.82e-4	0.5646397050533729	0	NA	3897	1
cg14826841	8	2238275	0.001115	0.001366	0.4143561185055203	0	NA	3896	1
cg14826870	14	95624435	1.8e-4	2.55e-4	0.4802613027534229	0	NA	3897	1
cg14826954	19	53361088	-1.42e-4	2.68e-4	0.5962154177843484	0	NA	3896	1
cg14826962	16	30767818	-0.0012859999999999998	7.73e-4	0.09618276876382739	0	NA	3896	1
cg14827054	1	64972080	-0.002554	0.001672	0.12663375507845842	0	NA	3894	1
cg14827090	14	100991424	0.010648	0.005634	0.0587641323356327	0	NA	3896	1
cg14827165	19	17221420	6.56e-4	4.92e-4	0.1824224394517357	0	NA	3896	1
cg14827282	19	11093932	3.62e-4	0.001242	0.7706954189758577	0	NA	3897	1
cg14827294	19	51018155	-0.002609	0.001296	0.044102292340057525	0	NA	3897	1
cg14827353	19	38910888	-0.001102	9.24e-4	0.23301012183441241	0	NA	3893	1
cg14827411	14	69374388	-0.002387	8.26e-4	0.0038544958500705035	0	NA	3886	1
cg14827414	6	27125442	-0.0016260000000000003	0.001556	0.2960289101617779	0	NA	3897	1
cg14827440	12	77623953	-0.002178	0.001548	0.15943428487277933	0	NA	3896	1
cg14827496	6	168579431	-0.003724	0.001244	0.0027573503349716776	0	NA	3896	1
cg14827499	8	144276266	2.78e-4	8.949999999999999e-4	0.7560936835876545	0	NA	3882	1
cg14827797	15	75917078	-0.0014460000000000002	0.001134	0.20226242735423808	0	NA	3892	1
cg14827915	12	5131544	0.002075	0.002188	0.34294893210971544	0	NA	3893	1
cg14828019	14	104361114	3.02e-4	9.49e-4	0.7503106937733295	0	NA	3889	1
cg14828066	1	151250056	0.001408	7.66e-4	0.06604470932167075	0	NA	3894	1
cg14828102	13	114114003	0.001715	0.002018	0.3954077430687679	0	NA	3823	1
cg14828169	5	145804836	-9.6e-5	0.001162	0.9341567362718938	0	NA	3890	1
cg14828187	3	49382813	8.180000000000002e-4	5.45e-4	0.13337691905006507	0	NA	3897	1
cg14828295	15	74268239	2.18e-4	2.36e-4	0.35562752641096973	0	NA	3893	1
cg14828546	3	179558873	3.39e-4	9.389999999999998e-4	0.7180827287290794	0	NA	3894	1
cg14828574	10	17618788	-0.00248	0.001938	0.20066130323885092	0	NA	3886	1
cg14828639	12	7102921	6.93e-4	7.82e-4	0.37551555098853445	0	NA	3894	1
cg14829089	18	20402296	-9e-6	0.002305	0.996884623513674	0	NA	3895	1
cg14829117	15	83857705	0.001168	0.001158	0.31314943776138116	0	NA	3895	1
cg14829190	18	13893806	-0.001136	0.00131	0.3858458182712685	0	NA	3893	1
cg14829239	5	150445598	-0.002184	0.001003	0.02944569689734764	0	NA	3896	1
cg14829273	8	134214963	-7.96e-4	0.001028	0.43874213141865315	0	NA	3896	1
cg14829281	16	30662054	-6.57e-4	3.51e-4	0.0612349880287152	0	NA	3810	1
cg14829332	7	31232966	-8.85e-4	0.001774	0.6178691349492351	0	NA	3895	1
cg14829359	11	133694107	-5.08e-4	0.002137	0.8121010435736657	0	NA	3895	1
cg14829395	2	234685741	9.59e-4	0.001017	0.3456964944653807	0	NA	3897	1
cg14829507	21	46414086	3.43e-4	0.001645	0.8348302770213701	0	NA	3897	1
cg14829558	12	44278890	-4.79e-4	0.00218	0.8260855118834478	0	NA	3896	1
cg14829677	7	70202032	-4.2800000000000005e-4	9.06e-4	0.6366368933327167	0	NA	3896	1
cg14830216	6	89733625	0.001937	0.001501	0.1968864742314604	0	NA	3888	1
cg14830252	17	56607599	8.75e-4	7.27e-4	0.228753368403764	0	NA	3897	1
cg14830270	17	1993091	-8e-4	6.69e-4	0.23176889813313137	0	NA	3896	1
cg14830274	4	139813683	-4.56e-4	0.00198	0.8178563060553508	0	NA	3852	1
cg14830287	1	38402018	7.17e-4	7.46e-4	0.33648881548283005	0	NA	3896	1
cg14830325	15	93203858	6.18e-4	0.001433	0.6662770889255019	0	NA	3889	1
cg14830513	20	51962805	0.001116	0.00115	0.3318298181292383	0	NA	3894	1
cg14830530	12	68706124	-2.91e-4	6.55e-4	0.6568439116538427	0	NA	3897	1
cg14830896	8	122585322	0.001367	0.001554	0.3790406094278055	0	NA	3881	1
cg14830898	2	54768567	-9.1e-5	0.001128	0.9357014061700166	0	NA	3896	1
cg14831003	1	161481799	-0.001248	0.001203	0.2995464578705461	0	NA	3897	1
cg14831281	8	1901041	0.0019270000000000001	0.002589	0.45669329583240087	0	NA	3897	1
cg14831289	3	42262968	1.94e-4	8.63e-4	0.822137029628317	0	NA	3896	1
cg14831308	16	24597092	-0.002054	0.003146	0.5138255444581238	0	NA	3894	1
cg14831336	9	86067100	8.6e-5	9.15e-4	0.9251178383514933	0	NA	3896	1
cg14831448	14	73928223	0.001739	0.001018	0.08758969124095639	0	NA	3893	1
cg14831549	12	66216577	3.15e-4	5.07e-4	0.5344010859499646	0	NA	3889	1
cg14831677	13	111768032	-9.25e-4	6.52e-4	0.15598309746545558	0	NA	3883	1
cg14831732	4	38367966	4.4800000000000005e-4	0.001034	0.6648194590001756	0	NA	3893	1
cg14831816	12	132629239	1.18e-4	2.08e-4	0.5705051517405458	0	NA	3897	1
cg14832023	17	41857055	-4.3200000000000004e-4	6.42e-4	0.5010126960362953	0	NA	3895	1
cg14832199	2	192712025	8e-6	6.6e-4	0.9903289088097326	0	NA	3895	1
cg14832271	9	93728457	9.720000000000001e-4	0.001332	0.4655554049034288	0	NA	3888	1
cg14832349	16	54301124	2.61e-4	0.001916	0.891646341610399	0	NA	3888	1
cg14832363	9	111618366	0.001228	0.001885	0.5147503089429166	0	NA	3889	1
cg14832449	12	116008389	0.001652	0.002098	0.43103803986584327	0	NA	3896	1
cg14832542	1	35524585	0.001563	0.001185	0.18717334433838276	0	NA	3894	1
cg14832585	6	26097748	5.02e-4	7.05e-4	0.4764296425813119	0	NA	3864	1
cg14832651	3	161278127	1.17e-4	5.72e-4	0.8379272751626761	0	NA	3895	1
cg14832680	15	50838674	-7.6e-4	0.001072	0.4783522635822542	0	NA	3897	1
cg14832682	2	3198206	9.99e-4	8.16e-4	0.22085238662578233	0	NA	3897	1
cg14832684	17	80075917	1.55e-4	8.45e-4	0.8544591065796263	0	NA	3897	1
cg14832768	4	16207836	1.16e-4	0.001459	0.9366297527345517	0	NA	3890	1
cg14832939	2	21859220	0.001652	7.7e-4	0.031916521976434534	0	NA	3895	1
cg14833100	3	10067929	1.07e-4	1.93e-4	0.5793022899396147	0	NA	3879	1
cg14833228	3	48712359	-1.07e-4	6.45e-4	0.8682423581794181	0	NA	3896	1
cg14833233	14	72562283	-8.51e-4	0.001363	0.5323924791393118	0	NA	3896	1
cg14833293	22	29588618	-0.0019479999999999999	0.001283	0.12893464373704555	0	NA	3892	1
cg14833382	12	51157540	1.1699999999999998e-4	1.68e-4	0.4861604752404434	0	NA	3838	1
cg14833402	3	138640362	-0.002396	0.001108	0.03058313183488663	0	NA	3897	1
cg14833412	9	31382083	-0.002597	0.001444	0.0721015366489197	0	NA	3889	1
cg14833447	22	49998584	1.39e-4	0.00119	0.907013216288266	0	NA	3891	1
cg14833465	10	124196654	-8.67e-4	0.001169	0.4582936407176541	0	NA	3893	1
cg14833488	3	121963488	-6.65e-4	0.001072	0.5350367162523731	0	NA	3891	1
cg14833556	18	60857045	0.001285	0.001309	0.3262647197060961	0	NA	3893	1
cg14833559	5	137977822	-1.71e-4	4.61e-4	0.7106876178871995	0	NA	3897	1
cg14833671	9	96335331	4.47e-4	8e-4	0.5763323504321859	0	NA	3895	1
cg14833774	11	92085461	-3e-6	0.001269	0.9981137498401905	0	NA	3894	1
cg14833908	21	36238781	0.001994	0.001041	0.055433114128130415	0	NA	3897	1
cg14833952	3	151036761	8.67e-4	0.001326	0.5132109278759749	0	NA	3884	1
cg14833957	20	43332929	-5.1e-4	7.4e-4	0.4907042191240488	0	NA	3896	1
cg14833977	10	72394065	4.5e-5	0.00121	0.9703334460466935	0	NA	3891	1
cg14833988	11	120483567	9.050000000000001e-4	0.001706	0.5957787170554727	0	NA	3895	1
cg14834082	11	63849129	-0.001721	9.49e-4	0.06975660596449297	0	NA	3895	1
cg14834091	8	21554072	2.97e-4	0.001087	0.7846771345664445	0	NA	3896	1
cg14834209	12	14876768	0.001674	0.001305	0.19957665529492843	0	NA	3895	1
cg14834260	12	7023269	3.48e-4	0.001395	0.8030031487256558	0	NA	3895	1
cg14834313	11	114237690	0.001079	0.001259	0.3914286430894566	0	NA	3893	1
cg14834362	2	198072903	-1.28e-4	0.001491	0.931586911849699	0	NA	3896	1
cg14834385	5	39195229	4.3100000000000007e-4	0.001224	0.7247451329632423	0	NA	3895	1
cg14834472	15	83478375	4.8099999999999993e-4	2.69e-4	0.07375921600542662	0	NA	3849	1
cg14834507	18	9648658	1.62e-4	0.001094	0.8822792868514593	0	NA	3894	1
cg14834518	3	152655231	1.58e-4	0.001658	0.924080087646883	0	NA	3894	1
cg14834554	15	80471539	5.04e-4	0.001041	0.6282795209234235	0	NA	3896	1
cg14834568	10	14614421	-0.001015	8.3e-4	0.22137065439994474	0	NA	3891	1
cg14834907	6	36787712	-6.73e-4	9.209999999999999e-4	0.4649456330614893	0	NA	3897	1
cg14834949	11	9766732	2.44e-4	0.00093000000000000005	0.7930395978177829	0	NA	3891	1
cg14834987	18	43218779	0.00201	8.9e-4	0.023919053090832296	0	NA	3897	1
cg14835009	22	18225940	0.003698	0.001759	0.035524302238423344	0	NA	3897	1
cg14835015	1	12607978	-7.919999999999998e-4	8.15e-4	0.3311604350568665	0	NA	3897	1
cg14835057	3	71802959	-6.4e-5	3.82e-4	0.8669457535252633	0	NA	3884	1
cg14835083	16	85645001	5.1000000000000006e-5	2.1e-4	0.8081160667685605	0	NA	3816	1
cg14835086	8	142631595	-4.8e-5	0.001406	0.9727659880861098	0	NA	3896	1
cg14835144	8	79135753	-6e-6	7.84e-4	0.9938938002121802	0	NA	3897	1
cg14835173	2	231997656	-0.001247	9.530000000000001e-4	0.19070395240710794	0	NA	3890	1
cg14835303	18	64738394	0.001625	0.00144	0.2591205416485479	0	NA	3896	1
cg14835333	17	76693927	0.00117	0.001001	0.24247165982482446	0	NA	3893	1
cg14835461	22	23153785	3.39e-4	9.94e-4	0.7330687433553467	0	NA	3894	1
cg14835472	20	23030454	-0.001223	5.75e-4	0.033423695878965286	0	NA	3886	1
cg14835473	3	111484412	4.79e-4	0.001318	0.7162841141806396	0	NA	3892	1
cg14835529	21	47454027	-0.001054	0.001487	0.4784425874843331	0	NA	3893	1
cg14835701	5	130970065	-0.0018260000000000001	0.001046	0.08086346076838362	0	NA	3831	1
cg14835713	6	72294652	6.76e-4	0.001084	0.5328796452101507	0	NA	3897	1
cg14835797	14	100648578	-3.68e-4	7.14e-4	0.6062692270964243	0	NA	3897	1
cg14835805	16	76343684	9.9e-5	9.27e-4	0.9149507284363916	0	NA	3811	1
cg14835919	2	121328207	-5.66e-4	0.001023	0.5800753346886485	0	NA	3889	1
cg14836103	11	17290680	7.970000000000001e-4	0.001602	0.618834302511686	0	NA	3897	1
cg14836363	5	57610610	6.28e-4	0.001804	0.7277535948879417	0	NA	3863	1
cg14836499	7	120629643	7.31e-4	8.22e-4	0.3738448782493828	0	NA	3897	1
cg14836605	8	94452079	-7.92e-4	9.9e-4	0.4237107971667934	0	NA	3897	1
cg14836670	16	19190934	0.002789	0.001747	0.1103881242549793	0	NA	3897	1
cg14836754	2	135030989	1e-5	7.51e-4	0.9893760188638778	0	NA	3891	1
cg14836805	2	73683631	-1e-5	0.001289	0.993810112045622	0	NA	3896	1
cg14836889	9	130987358	-1.14e-4	8.12e-4	0.8883486281554142	0	NA	3893	1
cg14837015	6	26281781	-6.89e-4	9.45e-4	0.46594017099500745	0	NA	3897	1
cg14837215	22	39603631	0.003724	0.003666	0.3097146061264086	0	NA	3895	1
cg14837436	9	130158920	-1.33e-4	0.001434	0.9261041129789818	0	NA	3897	1
cg14837544	1	228604390	-2.22e-4	3.73e-4	0.5517269922840463	0	NA	3794	1
cg14837571	1	227152831	2e-5	8.71e-4	0.9816804948083363	0	NA	3897	1
cg14837586	6	154959560	1.39e-4	0.001337	0.9171978392003051	0	NA	3892	1
cg14837607	1	223842060	1.51e-4	0.001062	0.8869342292377902	0	NA	3894	1
cg14837652	16	56485455	-5.08e-4	9.75e-4	0.6023489093772826	0	NA	3862	1
cg14837683	9	71736105	-1.55e-4	2.51e-4	0.5368852786517911	0	NA	3873	1
cg14837695	1	234396450	-1.17e-4	4.14e-4	0.7774768138011933	0	NA	3874	1
cg14837701	13	30053833	0.001226	0.001481	0.40777298946147883	0	NA	3894	1
cg14837810	20	10021017	0.001194	0.001065	0.2622339092074005	0	NA	3895	1
cg14837850	12	54916439	-0.0014	0.001352	0.3004340854691821	0	NA	3896	1
cg14838039	11	85339468	-5e-6	1.79e-4	0.9777156197020449	0	NA	3824	1
cg14838101	13	73848010	-4.47e-4	0.002074	0.8293575905820388	0	NA	3772	1
cg14838276	12	121712880	1.61e-4	6.62e-4	0.8078485946348292	0	NA	3896	1
cg14838356	8	141614255	-1.47e-4	0.00187	0.9373431310582664	0	NA	3896	1
cg14838515	5	72449753	0.001553	0.00195	0.425793618772514	0	NA	3897	1
cg14838592	6	74405621	-2e-5	3.56e-4	0.9551985927009867	0	NA	3875	1
cg14838702	3	31436275	-0.0031969999999999998	0.001734	0.0652248380235295	0	NA	3892	1
cg14838715	15	75085266	-0.00263	0.001202	0.028668147935134045	0	NA	3894	1
cg14838723	4	88461749	-7.65e-4	0.00137	0.5765752594133059	0	NA	3889	1
cg14838732	1	52675891	0.001147	0.001109	0.3010122459047201	0	NA	3894	1
cg14838738	3	101365293	6.31e-4	0.001584	0.6903658808387063	0	NA	3889	1
cg14838767	10	87193158	4.32e-4	0.001036	0.6766868800490524	0	NA	3891	1
cg14838804	10	22039394	-7.4e-4	7.75e-4	0.3396592683962568	0	NA	3897	1
cg14839013	1	42480687	2.9600000000000004e-4	0.001043	0.7765661528299714	0	NA	3896	1
cg14839091	13	100072715	-3.32e-4	5.84e-4	0.5697001552174064	0	NA	3895	1
cg14839147	10	18689627	-3.41e-4	0.002437	0.8887183487640121	0	NA	3897	1
cg14839168	10	50289737	0.001033	9.68e-4	0.28590466630711814	0	NA	3896	1
cg14839188	5	4971641	0.001133	0.001144	0.3219861622350271	0	NA	3896	1
cg14839263	5	176003374	-0.001616	0.001493	0.2790817301268423	0	NA	3895	1
cg14839340	8	137033025	0.001449	0.001529	0.343293291514371	0	NA	3895	1
cg14839358	4	145629342	-7.74e-4	0.001285	0.5469514136049346	0	NA	3892	1
cg14839398	21	19775797	4.85e-4	0.001962	0.804755969666778	0	NA	3895	1
cg14839649	8	8775310	0.003423	0.001323	0.009673088682860716	0	NA	3896	1
cg14839725	19	38741709	-0.001203	8.69e-4	0.16625136379554076	0	NA	3896	1
cg14839803	21	35006383	-0.001935	0.001057	0.06715238365377443	0	NA	3893	1
cg14839850	11	64001004	4.7700000000000005e-4	8.640000000000001e-4	0.5808912602270008	0	NA	3896	1
cg14839934	2	95719041	-5.66e-4	8.73e-4	0.5167656754334549	0	NA	3891	1
cg14839974	12	71058501	8e-5	0.001226	0.9479726787066892	0	NA	3897	1
cg14839994	11	125496446	3.72e-4	5.3e-4	0.4827497662061273	0	NA	3897	1
cg14840182	3	57365368	0.002773	0.001432	0.05281230309260534	0	NA	3892	1
cg14840264	14	71885890	0.00343	0.002104	0.10305328929162438	0	NA	3896	1
cg14840309	1	171750681	-5.300000000000001e-5	2.78e-4	0.848801787134652	0	NA	3778	1
cg14840468	14	32466314	-0.001697	0.001888	0.36874068976229685	0	NA	3896	1
cg14840536	10	101686676	5.09e-4	9.34e-4	0.5857756088510013	0	NA	3897	1
cg14840561	12	121418741	1.77e-4	5.66e-4	0.7544927549797595	0	NA	3883	1
cg14840562	10	76786065	8.84e-4	7.22e-4	0.22081014298439522	0	NA	3897	1
cg14840615	21	43528244	6.19e-4	0.001188	0.6023362798300184	0	NA	3889	1
cg14840642	4	25109660	0.001055	8.75e-4	0.22792767482018197	0	NA	3896	1
cg14840802	8	144871708	-2.42e-4	9.520000000000002e-4	0.7993397522553132	0	NA	3893	1
cg14841078	8	124898294	-1.54e-4	9.319999999999999e-4	0.8687581902593619	0	NA	3896	1
cg14841103	16	2284586	-4.96e-4	8.87e-4	0.5760332342241099	0	NA	3895	1
cg14841332	12	43045973	-5.07e-4	0.002267	0.8230346490697638	0	NA	3896	1
cg14841408	8	39431653	0.001198	0.001384	0.38670575044242966	0	NA	3893	1
cg14841478	20	61960331	-6.93e-4	0.002063	0.7369322767419462	0	NA	3890	1
cg14841574	20	33894862	-7.26e-4	9.73e-4	0.45557926022872597	0	NA	3893	1
cg14841694	3	50195458	-0.001126	7.15e-4	0.1152968037894429	0	NA	3877	1
cg14841790	6	169646361	0.001508	0.00163	0.3548861327703847	0	NA	3891	1
cg14841806	12	110151123	-0.002359	0.002636	0.3708317042393686	0	NA	3897	1
cg14841847	6	108616810	9e-5	9.02e-4	0.9205203595679203	0	NA	3897	1
cg14841936	19	30185910	9.51e-4	7.41e-4	0.19935169035320008	0	NA	3896	1
cg14842016	13	97670485	5.96e-4	7.11e-4	0.40188695447034817	0	NA	3895	1
cg14842108	1	221278350	0.001435	0.001132	0.20491659254407055	0	NA	3894	1
cg14842110	6	83718575	0.006106999999999999	0.0024	0.010940820233525762	0	NA	3897	1
cg14842121	3	169105804	-0.001339	6.95e-4	0.05402716581485414	0	NA	3897	1
cg14842190	2	64327804	-4.27e-4	0.001691	0.8006443307767461	0	NA	3882	1
cg14842268	19	39001389	-0.001166	0.001	0.24361444547675848	0	NA	3895	1
cg14842441	2	28080488	-4.8399999999999995e-4	0.001609	0.7635609417962601	0	NA	3896	1
cg14842480	11	119131504	9.6e-5	0.001059	0.927769463127639	0	NA	3896	1
cg14842600	16	89573822	-6.88e-4	0.001167	0.5554951684346494	0	NA	3896	1
cg14842615	2	199241269	-8.41e-4	0.00108	0.4361542738733285	0	NA	3897	1
cg14842781	21	40720590	4.76e-4	2.76e-4	0.08459278826847277	0	NA	3880	1
cg14842788	4	77555484	0.002309	0.001582	0.14441519755215793	0	NA	3889	1
cg14842816	10	3192898	-5.44e-4	9.69e-4	0.5745224926122343	0	NA	3896	1
cg14842825	2	162179461	-0.002132	0.001282	0.09630712682402758	0	NA	3894	1
cg14842970	18	31581812	-7.7e-5	0.00185	0.9668003366139151	0	NA	3888	1
cg14842971	1	85738683	1.97e-4	7.19e-4	0.7840910346448149	0	NA	3896	1
cg14843013	18	61111956	6.519999999999999e-4	7.8e-4	0.40321260503754136	0	NA	3897	1
cg14843038	4	57813082	-5.34e-4	9.12e-4	0.5581938772179349	0	NA	3895	1
cg14843086	8	90734107	-4.6900000000000007e-4	0.001225	0.7018256896421693	0	NA	3893	1
cg14843200	19	47568936	7.01e-4	7.4e-4	0.34348730765908597	0	NA	3896	1
cg14843380	1	180879914	-1.89e-4	7.2e-4	0.7929359853580109	0	NA	3895	1
cg14843409	5	83681201	9.8e-5	4.57e-4	0.8302023818487987	0	NA	3893	1
cg14843459	1	57430653	5.49e-4	0.001253	0.6612786791802588	0	NA	3894	1
cg14843497	1	160255001	-0.001551	9.68e-4	0.10909531381076797	0	NA	3894	1
cg14843586	6	6007922	-0.002008	0.001037	0.05282425282356271	0	NA	3855	1
cg14843599	17	59326144	-0.001139	0.001267	0.3686665340833522	0	NA	3894	1
cg14843608	10	75416950	-0.001825	0.00111	0.10014643134078696	0	NA	3894	1
cg14843982	7	55655998	-0.001765	8.19e-4	0.031156579491022428	0	NA	3896	1
cg14844000	9	130482142	-0.001363	0.001032	0.1865892612147068	0	NA	3895	1
cg14844127	17	28667217	-8.88e-4	0.001602	0.5793686810513154	0	NA	3893	1
cg14844141	3	131245672	1.47e-4	0.001198	0.9023410943644267	0	NA	3894	1
cg14844259	5	149406516	-5.13e-4	7.41e-4	0.48874412038650716	0	NA	3889	1
cg14844468	12	12540867	0.00229	0.002223	0.3029445480496518	0	NA	3827	1
cg14844541	11	10519774	8.84e-4	5.41e-4	0.10225652188038732	0	NA	3841	1
cg14844551	5	134672987	-0.002557	0.00105	0.014881993672917766	0	NA	3896	1
cg14844560	16	57606695	4.62e-4	7.4e-4	0.532414612481283	0	NA	3893	1
cg14844584	20	47847532	7.66e-4	4.79e-4	0.10978396119684479	0	NA	3896	1
cg14844771	12	96112091	0.001799	0.001399	0.19847150188360155	0	NA	3894	1
cg14844855	19	51151253	-0.00106	0.001566	0.49847969585477836	0	NA	3897	1
cg14844876	9	124458139	0.002477	0.001558	0.11186663778481014	0	NA	3867	1
cg14844886	8	23265264	4.29e-4	7.47e-4	0.5657667112240852	0	NA	3896	1
cg14844951	19	16974461	0.001558	0.001207	0.1967717734196131	0	NA	3894	1
cg14844955	8	13462674	0.00286	0.002449	0.24287792592930926	0	NA	3851	1
cg14844959	20	42818895	-4.22e-4	0.001004	0.6742526325206142	0	NA	3756	1
cg14844977	20	12297280	7.25e-4	0.001091	0.5063524623467462	0	NA	3895	1
cg14845024	10	131076404	-6.259999999999999e-4	0.001061	0.5551843307082973	0	NA	3896	1
cg14845074	10	5649770	-5.16e-4	0.001149	0.6533695025501671	0	NA	3893	1
cg14845086	6	155437852	1.2e-4	0.00122	0.9216459153099715	0	NA	3893	1
cg14845129	1	14866730	-0.0037310000000000004	0.002453	0.12826116725424247	0	NA	3896	1
cg14845179	1	44876863	-0.002277	0.00132	0.08452747251590492	0	NA	3895	1
cg14845197	2	134474892	-0.001091	8.94e-4	0.22232921367017702	0	NA	3893	1
cg14845536	5	118721199	-1.7e-4	0.001454	0.9069243647680324	0	NA	3893	1
cg14845674	11	2584001	-0.001056	8.12e-4	0.1934321871760335	0	NA	3896	1
cg14845772	2	202122649	4.61e-4	3.21e-4	0.15096334109342724	0	NA	3897	1
cg14845793	2	187222846	-0.001978	9.96e-4	0.047039567320081854	0	NA	3895	1
cg14845802	16	28321768	-5.08e-4	8.72e-4	0.5601836089152055	0	NA	3885	1
cg14845808	11	46187144	-1.2e-4	9.81e-4	0.9026422995387562	0	NA	3883	1
cg14845865	3	113466927	-0.005002	0.002443	0.04061072324874088	0	NA	3896	1
cg14845938	22	18560335	-6.9e-5	2.62e-4	0.7922740592937498	0	NA	3893	1
cg14846021	18	6748100	1.87e-4	0.001122	0.8676323347781927	0	NA	3896	1
cg14846049	1	95063517	5e-4	0.001359	0.7129346865071797	0	NA	3897	1
cg14846084	7	26994741	5.69e-4	0.001201	0.6356626056401697	0	NA	3886	1
cg14846286	2	218114942	2.6e-5	9.44e-4	0.9780271439818301	0	NA	3894	1
cg14846425	1	183513110	-7.84e-4	0.001698	0.6442823633163183	0	NA	3896	1
cg14846463	3	13916642	1.31e-4	9.55e-4	0.8908942299711171	0	NA	3897	1
cg14846468	12	105500973	1e-6	4.42e-4	0.9981948328504041	0	NA	3885	1
cg14846609	8	87718912	5.02e-4	0.00188	0.7894527793227548	0	NA	3897	1
cg14846627	5	147184720	-1.62e-4	7.4e-4	0.8267132087448984	0	NA	3887	1
cg14846648	4	84406301	-8.9e-5	3.49e-4	0.7987120339145901	0	NA	3875	1
cg14846710	10	92901231	0.002453	0.001462	0.09337861605974698	0	NA	3897	1
cg14846750	22	37484397	-2e-4	0.001832	0.9130674121476511	0	NA	3893	1
cg14846874	14	95682885	4.53e-4	9.2e-4	0.6224427453161145	0	NA	3897	1
cg14847044	11	112226731	-1.81e-4	0.001222	0.882249770765235	0	NA	3893	1
cg14847072	9	120863848	7.01e-4	0.001703	0.6806131747186055	0	NA	3892	1
cg14847246	3	40158292	-9.2e-4	0.001353	0.4965231805576952	0	NA	3897	1
cg14847278	19	30575439	0.003505	0.00157	0.02558298649743642	0	NA	3893	1
cg14847305	11	6477399	7.29e-4	0.001137	0.5214181178975974	0	NA	3894	1
cg14847307	22	46001176	2.47e-4	8.72e-4	0.776979928396466	0	NA	3896	1
cg14847351	6	16093481	-0.003385	0.002811	0.22851313828128425	0	NA	3891	1
cg14847379	20	62810902	-0.001495	0.00107	0.16235456058753073	0	NA	3896	1
cg14847432	7	30067872	-2.28e-4	2.52e-4	0.36559153756483215	0	NA	3830	1
cg14847493	21	17458031	-0.001306	0.00106	0.21792089297650752	0	NA	3896	1
cg14847497	3	196666547	8.9e-4	9.619999999999999e-4	0.3548848060523373	0	NA	3889	1
cg14847588	10	130430467	4.94e-4	0.0017099999999999997	0.7726664067709219	0	NA	3895	1
cg14847622	22	28106439	0.002351	8.88e-4	0.0081083958377044	0	NA	3895	1
cg14847638	20	50788581	-3.98e-4	7.18e-4	0.5793615424484686	0	NA	3896	1
cg14847760	8	41386558	1.7000000000000004e-4	2.86e-4	0.5522408676085215	0	NA	3873	1
cg14847920	8	141476303	-1.4e-4	6.55e-4	0.8307494593964372	0	NA	3892	1
cg14847947	3	23674810	-6.8e-5	9.64e-4	0.9437643267790919	0	NA	3892	1
cg14847948	16	31490325	0.001569	7.6e-4	0.03897282649502083	0	NA	3897	1
cg14847996	14	67815791	-0.001989	0.001556	0.20115155075508437	0	NA	3881	1
cg14848003	12	111375439	-0.001517	0.001662	0.3613710336011508	0	NA	3894	1
cg14848119	1	21724297	-0.002219	0.0034560000000000003	0.5208265913886737	0	NA	3887	1
cg14848184	17	27042864	-8.35e-4	7.29e-4	0.2520415672346864	0	NA	3897	1
cg14848237	20	14910369	-3.81e-4	0.001371	0.7810896278364486	0	NA	3888	1
cg14848315	12	117800758	0.0038620000000000004	0.0026800000000000005	0.14957203337661978	0	NA	3897	1
cg14848482	1	34003219	-9.059999999999999e-4	9.16e-4	0.32262254932851137	0	NA	3881	1
cg14848575	12	99525585	-0.001092	0.001415	0.4402735003080372	0	NA	3895	1
cg14848580	14	73967402	-7.58e-4	7.72e-4	0.3261662201544751	0	NA	3897	1
cg14848634	3	117558736	-1.96e-4	0.001163	0.8661666083882007	0	NA	3864	1
cg14848635	9	2031765	-0.002041	9.35e-4	0.02904408101739615	0	NA	3896	1
cg14848644	5	112513087	-3.88e-4	0.001127	0.7306380990382934	0	NA	3896	1
cg14848862	12	95654404	5.4e-4	0.001278	0.6726344052560156	0	NA	3897	1
cg14848963	14	94443691	-7.16e-4	7.1e-4	0.31323814180394643	0	NA	3897	1
cg14849022	4	141181563	8.59e-4	0.001896	0.6505062058406761	0	NA	3893	1
cg14849115	22	50304387	0.001094	9.72e-4	0.26037111725575734	0	NA	3894	1
cg14849166	17	34227562	-0.001055	0.001331	0.4279892781865373	0	NA	3891	1
cg14849266	11	112325207	0.00112	0.0018249999999999998	0.5394144937622899	0	NA	3889	1
cg14849274	12	52995060	-3.26e-4	9.68e-4	0.7362851185371857	0	NA	3896	1
cg14849387	17	49516968	0.003275	0.002907	0.25991545145406836	0	NA	3897	1
cg14849447	20	31157598	6.9e-5	9.8e-4	0.9438687940292129	0	NA	3893	1
cg14849448	3	186904609	9.740000000000001e-4	9.23e-4	0.2913088967061658	0	NA	3896	1
cg14849528	10	127526654	5.9e-4	0.001352	0.6625534067963035	0	NA	3894	1
cg14849553	6	126317428	1.8e-4	6.26e-4	0.7736989277680902	0	NA	3891	1
cg14849571	7	27464261	-4.6799999999999994e-4	0.00176	0.7903092235492101	0	NA	3889	1
cg14849575	15	73892875	-0.0017009999999999998	0.001655	0.3040464748529182	0	NA	3874	1
cg14849597	4	56225057	-2.48e-4	6.18e-4	0.6882033136494508	0	NA	3893	1
cg14849608	11	109897980	-2.58e-4	4.1e-4	0.5291734257331568	0	NA	3895	1
cg14849664	15	75955197	-5.53e-4	0.001262	0.6612461332211053	0	NA	3895	1
cg14849716	15	74220352	-3.22e-4	4.44e-4	0.4683138700158046	0	NA	3865	1
cg14849880	22	46992206	-7.21e-4	0.001025	0.4817973892237512	0	NA	3896	1
cg14849892	22	31700345	6.93e-4	6.9e-4	0.3152109887076026	0	NA	3897	1
cg14849907	2	85730887	-3.65e-4	0.001802	0.8394846484521415	0	NA	3897	1
cg14850177	20	62472182	-9.45e-4	9.35e-4	0.3121623412737988	0	NA	3892	1
cg14850190	17	25905206	-4.85e-4	7.63e-4	0.5250053841452242	0	NA	3895	1
cg14850570	5	153777296	-4.68e-4	7.03e-4	0.5055911423450545	0	NA	3887	1
cg14850625	8	119124114	1.3e-4	1.88e-4	0.48925806384948933	0	NA	3789	1
cg14850667	11	75161716	-7.81e-4	0.001074	0.4671107460997051	0	NA	3880	1
cg14850673	22	18389364	-7.759999999999999e-4	8.29e-4	0.34923840864043854	0	NA	3892	1
cg14850728	11	119294941	9.51e-4	7.78e-4	0.22156961416542112	0	NA	3897	1
cg14850739	6	4806326	-0.001253	0.002123	0.5550548670645172	0	NA	3894	1
cg14850831	22	24938711	-0.002383	6.98e-4	6.400715088968857e-4	0	NA	3895	1
cg14850995	14	85860190	0.001403	0.001543	0.36320885686083765	0	NA	3896	1
cg14851052	12	129192129	-0.001313	0.001664	0.43007547813242647	0	NA	3895	1
cg14851122	15	69382740	-2.58e-4	9.82e-4	0.7927593672510154	0	NA	3895	1
cg14851188	21	31749428	0.001045	0.001222	0.3924650774075703	0	NA	3895	1
cg14851231	2	29063080	6.95e-4	0.001376	0.6134975846743218	0	NA	3897	1
cg14851308	2	72306011	-1.83e-4	0.001364	0.8932727160991993	0	NA	3897	1
cg14851463	9	85854481	-9.19e-4	9.54e-4	0.3353907879012791	0	NA	3891	1
cg14851619	14	23450185	-1.9e-5	2.11e-4	0.9282495533145804	0	NA	3896	1
cg14851640	8	53255647	0.004944	0.002742	0.07137824932140244	0	NA	3891	1
cg14851705	11	76020877	0.001327	9.520000000000002e-4	0.16334552014618287	0	NA	3893	1
cg14851840	8	23577994	6.46e-4	0.001272	0.6115503814716137	0	NA	3896	1
cg14852063	10	76887360	-2.96e-4	7.39e-4	0.6887578913305412	0	NA	3892	1
cg14852091	2	85186642	5.81e-4	0.001139	0.6099838039237911	0	NA	3806	1
cg14852310	8	140761337	6.03e-4	8.83e-4	0.49467053492284097	0	NA	3893	1
cg14852364	22	49691248	2.34e-4	0.001595	0.8833621376323163	0	NA	3880	1
cg14852446	2	121618333	5.81e-4	9.88e-4	0.5564942487914875	0	NA	3897	1
cg14852552	22	25753117	-5.13e-4	9.27e-4	0.5799908682534536	0	NA	3896	1
cg14852786	1	205031052	-2.55e-4	7.48e-4	0.7331720207936367	0	NA	3893	1
cg14852821	17	77018865	8.35e-4	0.001072	0.43602807271199706	0	NA	3895	1
cg14852922	1	27617168	6.52e-4	7.72e-4	0.3983567817335752	0	NA	3896	1
cg14852923	16	18066440	0.001476	0.002032	0.46760710317356746	0	NA	3897	1
cg14853024	19	13982092	5.33e-4	6.95e-4	0.4431371237289528	0	NA	3895	1
cg14853053	17	9368795	0.001704	0.001301	0.19027645615921093	0	NA	3896	1
cg14853080	8	48585982	2.65e-4	6.82e-4	0.6975994048526936	0	NA	3893	1
cg14853158	16	65606808	-8.79e-4	0.001096	0.4225487359542391	0	NA	3896	1
cg14853194	8	495822	-0.001605	8.88e-4	0.0706948809189261	0	NA	3889	1
cg14853212	4	103079322	-0.00154	0.001272	0.22601353710946523	0	NA	3894	1
cg14853270	14	58544742	-0.001145	0.001137	0.31391744582191616	0	NA	3879	1
cg14853366	19	4457942	7.41e-4	3.08e-4	0.01613514620016922	0	NA	3883	1
cg14853367	19	58662708	0.007362	0.004201	0.07969819645204407	0	NA	3893	1
cg14853373	10	13785658	-1.21e-4	7.93e-4	0.8787254602593612	0	NA	3897	1
cg14853411	12	131855058	-7.7e-5	8.6e-4	0.9286568316980969	0	NA	3891	1
cg14853432	16	17436920	-6.87e-4	9.560000000000001e-4	0.4723755511928152	0	NA	3894	1
cg14853467	6	33422102	-8.3e-5	2.67e-4	0.7559059722723136	0	NA	3812	1
cg14853565	14	98238118	1.35e-4	9.83e-4	0.8907662517667612	0	NA	3893	1
cg14853657	17	7440893	-2.11e-4	8.09e-4	0.7942345424457727	0	NA	3889	1
cg14853706	6	111196595	9.1e-5	2.2300000000000003e-4	0.6832210002560688	0	NA	3870	1
cg14853817	10	15202302	0.001819	0.001017	0.07368024038638708	0	NA	3897	1
cg14853840	1	212332486	3.27e-4	9.92e-4	0.7416741887012184	0	NA	3897	1
cg14853896	19	46478091	-0.003101	0.003046	0.3086511217175923	0	NA	3897	1
cg14853917	5	179287133	-0.003033	0.001479	0.04029520247784177	0	NA	3895	1
cg14853976	1	220474700	-2.74e-4	8.77e-4	0.7547147156874702	0	NA	3897	1
cg14854065	19	5690320	5.24e-4	3.34e-4	0.11668003374705843	0	NA	3878	1
cg14854072	3	154139114	-0.001764	0.002034	0.3858014100891734	0	NA	3897	1
cg14854316	1	48225077	0.001137	9.25e-4	0.21900088127307085	0	NA	3897	1
cg14854358	1	213102105	-2.53e-4	6.76e-4	0.7082106243984373	0	NA	3890	1
cg14854366	9	132251509	-6.05e-4	0.001236	0.6245003529379949	0	NA	3895	1
cg14854431	6	148759958	-4.4e-5	0.001217	0.971159183351553	0	NA	3895	1
cg14854493	3	195945092	0.001314	8.89e-4	0.13939031637561194	0	NA	3897	1
cg14854513	11	30491528	0.001387	8.99e-4	0.12287315423955847	0	NA	3896	1
cg14854525	1	31263794	2.32e-4	5.1e-4	0.6491797722113404	0	NA	3895	1
cg14854532	18	24059622	-2.49e-4	0.002255	0.912075272540104	0	NA	3893	1
cg14854573	15	69682032	-9.88e-4	7.87e-4	0.20933349714764005	0	NA	3894	1
cg14854583	13	80032325	0.004007	0.00169	0.017739747081625148	0	NA	3884	1
cg14854619	2	27224909	-7.1e-5	0.001139	0.9502957525593203	0	NA	3893	1
cg14854722	2	236600884	-4.15e-4	8.48e-4	0.6245678848363179	0	NA	3893	1
cg14854723	9	129202700	0.002505	0.004475	0.5756318699330751	0	NA	3893	1
cg14854833	8	22253209	3.12e-4	0.001077	0.7720506580567854	0	NA	3884	1
cg14854856	7	51655446	0.002101	0.001968	0.28570942221754636	0	NA	3883	1
cg14854932	11	27076819	0.002071	0.002492	0.4059400795831824	0	NA	3897	1
cg14855071	12	9098121	2.34e-4	8.61e-4	0.7857934884514789	0	NA	3897	1
cg14855089	1	230269122	-0.002677	0.001548	0.08375037850034692	0	NA	3886	1
cg14855318	22	45396280	-3.1e-4	0.001164	0.7899904425831654	0	NA	3895	1
cg14855342	11	134257540	-8.800000000000001e-4	0.0017409999999999997	0.6132381497156076	0	NA	3896	1
cg14855412	11	120524485	-6.59e-4	7.98e-4	0.4089093068410686	0	NA	3895	1
cg14855654	3	71744503	6.9e-4	9.030000000000002e-4	0.44479597235453705	0	NA	3893	1
cg14855783	3	126096019	0.001224	8.699999999999999e-4	0.15945806624991818	0	NA	3892	1
cg14855789	6	90996115	8.6e-5	0.001116	0.9385750723714167	0	NA	3831	1
cg14855796	4	169230566	3.53e-4	0.0019470000000000002	0.8561285182435573	0	NA	3760	1
cg14855863	21	40717591	5.8e-4	7.37e-4	0.43129695779536104	0	NA	3896	1
cg14855922	10	121347341	2e-4	9.75e-4	0.8374719604535413	0	NA	3895	1
cg14856013	1	144904766	-6.29e-4	0.001324	0.6347331400523901	0	NA	3893	1
cg14856078	9	138048054	-0.001145	0.001431	0.42362982571823243	0	NA	3890	1
cg14856099	10	69524443	2.62e-4	4.17e-4	0.5298091593705055	0	NA	3893	1
cg14856101	7	150729457	-6.04e-4	8.15e-4	0.4586302059493549	0	NA	3896	1
cg14856222	1	59049868	-5.99e-4	0.003063	0.84495464261202	0	NA	3891	1
cg14856279	16	23603195	3.2099999999999994e-4	0.001117	0.7738237448487869	0	NA	3896	1
cg14856282	6	37186929	0.001474	0.001388	0.2882540015765478	0	NA	3893	1
cg14856285	11	65824727	4.68e-4	7.68e-4	0.5422759048215671	0	NA	3896	1
cg14856316	2	237685558	1.42e-4	7.83e-4	0.8560899052251685	0	NA	3894	1
cg14856365	8	102179442	2.94e-4	0.001123	0.7934766002471676	0	NA	3896	1
cg14856372	22	48801720	2.6000000000000002e-5	0.001254	0.9834581241214402	0	NA	3896	1
cg14856429	18	21982620	7.74e-4	9.93e-4	0.43571103311406423	0	NA	3897	1
cg14856457	17	36076623	-0.002085	0.001143	0.06812985442959688	0	NA	3881	1
cg14856635	5	122435291	-6.19e-4	4.26e-4	0.1462094158376272	0	NA	3895	1
cg14856696	6	21264344	0.001081	0.001253	0.38828623677305213	0	NA	3896	1
cg14856755	13	49379799	0.002619	0.0018179999999999997	0.14969939970012644	0	NA	3895	1
cg14856758	13	114047705	-4.34e-4	7.99e-4	0.5870065820464825	0	NA	3897	1
cg14856973	9	133958419	-3.58e-4	0.001087	0.7418935543401985	0	NA	3897	1
cg14856996	1	158624661	-9.92e-4	7.37e-4	0.17830339175579787	0	NA	3897	1
cg14857136	18	3653843	0.002194	0.00162	0.17563399314897324	0	NA	3897	1
cg14857206	1	154552333	-0.001536	0.001032	0.1366527920314357	0	NA	3895	1
cg14857351	19	7621376	-5.09e-4	7.61e-4	0.503586850581737	0	NA	3895	1
cg14857363	20	30488047	0.001759	0.001287	0.17170544611788527	0	NA	3897	1
cg14857371	11	35641080	-3.43e-4	4.73e-4	0.4683547608094108	0	NA	3897	1
cg14857399	2	231674591	-0.001091	0.001812	0.5471094846743263	0	NA	3880	1
cg14857526	10	70497077	-4.25e-4	6.78e-4	0.5307617225969006	0	NA	3895	1
cg14857796	7	35870202	0.00107	0.001203	0.37376501232283266	0	NA	3895	1
cg14857823	8	20263453	-7.77e-4	0.002018	0.7002117158698411	0	NA	3886	1
cg14857865	10	91405032	-1.03e-4	3.02e-4	0.7330587122501158	0	NA	3743	1
cg14857891	20	43017326	0.001068	5.48e-4	0.05130675778315861	0	NA	3858	1
cg14858032	2	190430888	-9.54e-4	8.29e-4	0.24982107699273517	0	NA	3897	1
cg14858157	2	60739857	-0.001492	0.001285	0.2456055066944802	0	NA	3896	1
cg14858188	1	206234203	7.51e-4	8.93e-4	0.40035608991367766	0	NA	3893	1
cg14858364	5	4512196	8.46e-4	0.002944	0.7738335232073886	0	NA	3895	1
cg14858373	1	37229455	1.08e-4	0.001179	0.9270134253625396	0	NA	3895	1
cg14858392	5	73492043	0.001731	9.27e-4	0.06185776321731024	0	NA	3891	1
cg14858407	4	25871753	1.97e-4	0.001206	0.8702429335149671	0	NA	3829	1
cg14858633	20	59143051	8.34e-4	7.63e-4	0.2743702073607292	0	NA	3897	1
cg14858675	21	47615755	5.81e-4	0.001141	0.6106103231678959	0	NA	3895	1
cg14858790	19	45261607	-0.001136	0.001111	0.3065432481720698	0	NA	3893	1
cg14858978	6	6007696	-2.84e-4	4.94e-4	0.5653597514068625	0	NA	3890	1
cg14858991	11	568456	-1.58e-4	2.84e-4	0.5779797951252083	0	NA	3897	1
cg14858993	7	2797231	-0.002307	0.001787	0.19670697628299996	0	NA	3893	1
cg14859069	1	189821357	0.001126	0.001399	0.42090011838307473	0	NA	3894	1
cg14859074	3	190040235	-1.4e-5	4.28e-4	0.9739056257265488	0	NA	3896	1
cg14859365	12	109979271	-0.002668	0.00133	0.04485464363106343	0	NA	3892	1
cg14859421	21	44861312	0.001668	0.00107	0.11902513881333543	0	NA	3896	1
cg14859552	21	41516720	9e-5	9.209999999999999e-4	0.9221547373251144	0	NA	3896	1
cg14859645	8	37632038	-3.16e-4	0.001397	0.821046650011682	0	NA	3896	1
cg14859722	16	29909250	9.61e-4	0.001544	0.5336727493866884	0	NA	3896	1
cg14859773	9	26604637	9.33e-4	9.73e-4	0.33761414747663765	0	NA	3893	1
cg14859916	7	148093218	-0.004815	0.004001	0.2288025625514964	0	NA	3895	1
cg14860074	9	17402906	6.61e-4	9.71e-4	0.49603506973441575	0	NA	3893	1
cg14860182	2	96971379	3.3e-5	1.66e-4	0.8424229659813478	0	NA	3805	1
cg14860193	7	156850492	-0.004082	0.002852	0.15235104429481666	0	NA	3888	1
cg14860236	18	55421950	-0.001213	0.0013469999999999999	0.3678437605436252	0	NA	3894	1
cg14860348	3	27404306	0.001267	7.05e-4	0.07230972741969302	0	NA	3897	1
cg14860617	4	83984074	-0.0029	0.001264	0.021773054606363234	0	NA	3889	1
cg14860676	20	48393157	-6.24e-4	0.00107	0.5597737689784079	0	NA	3896	1
cg14860707	1	899515	-0.002726	9.59e-4	0.004475500845849947	0	NA	3895	1
cg14860744	12	26457256	8.3e-4	9.74e-4	0.3941274821083899	0	NA	3896	1
cg14860871	15	40631293	-0.001201	8.74e-4	0.16939764104150123	0	NA	3891	1
cg14861002	21	39511596	-0.002054	0.002207	0.35202164097742594	0	NA	3894	1
cg14861114	20	48779607	0.001347	7.84e-4	0.08577614378342205	0	NA	3896	1
cg14861275	19	42970376	9e-5	0.001128	0.9364064777111472	0	NA	3893	1
cg14861383	3	150458606	-7.79e-4	9.85e-4	0.4290239742201578	0	NA	3896	1
cg14861481	8	49469040	7.25e-4	3.46e-4	0.03613760591663449	0	NA	3896	1
cg14861638	1	150997146	0.001522	6.95e-4	0.02852945476747072	0	NA	3897	1
cg14861827	1	55719019	3.66e-4	9.169999999999998e-4	0.6897991939572171	0	NA	3897	1
cg14861917	17	7210668	-1.34e-4	3.59e-4	0.7089556488137176	0	NA	3895	1
cg14862030	17	11900886	-2.85e-4	1.96e-4	0.1459236751937437	0	NA	3875	1
cg14862122	1	150981947	-1.62e-4	9.51e-4	0.8647372482273654	0	NA	3897	1
cg14862177	19	50094902	-2.77e-4	2.14e-4	0.19552987187103904	0	NA	3866	1
cg14862287	4	153771221	-0.002339	0.001559	0.13353134516476325	0	NA	3891	1
cg14862317	14	105122641	3.35e-4	8.86e-4	0.7053534576803626	0	NA	3888	1
cg14862455	5	154201662	-0.002572	0.001198	0.03180032637994837	0	NA	3895	1
cg14862474	1	153190007	0.002282	0.001487	0.12487388141427941	0	NA	3897	1
cg14862502	6	170026735	-5.85e-4	7.7e-4	0.447409858591277	0	NA	3897	1
cg14862654	22	20905343	-0.003599	0.001403	0.010311118001076596	0	NA	3891	1
cg14862678	5	138452165	-2.0399999999999997e-4	8.25e-4	0.8046971640115579	0	NA	3885	1
cg14862827	9	114936957	-3.45e-4	8.13e-4	0.671307485267957	0	NA	3896	1
cg14862829	15	86085424	-4.71e-4	7.08e-4	0.5058878952794388	0	NA	3897	1
cg14862873	1	10181994	9.84e-4	9.560000000000001e-4	0.3033440303184857	0	NA	3896	1
cg14862884	3	182902156	5.37e-4	0.001013	0.5960366448036359	0	NA	3894	1
cg14863272	3	188632580	-5.42e-4	0.001403	0.6992633637352474	0	NA	3870	1
cg14863376	8	128310635	0.001189	0.001376	0.38753359772747153	0	NA	3884	1
cg14863387	9	107691596	-6.7e-5	9.530000000000001e-4	0.9439514583193146	0	NA	3897	1
cg14863413	10	88051876	5.4e-4	0.001141	0.6360212314324207	0	NA	3896	1
cg14863485	12	4793496	9.499999999999999e-5	0.001582	0.9521153591695721	0	NA	3882	1
cg14863632	5	177757945	5.66e-4	0.001843	0.758761186816696	0	NA	3896	1
cg14863670	20	33735496	-8.92e-4	0.001284	0.4872407895290251	0	NA	3894	1
cg14863672	19	4991633	0.001396	7.59e-4	0.06587663185701077	0	NA	3895	1
cg14863789	3	112875935	6.68e-4	0.001659	0.6872041026695769	0	NA	3853	1
cg14863831	1	179698101	-6.64e-4	0.001468	0.651041296137004	0	NA	3895	1
cg14863926	22	36820087	7.03e-4	7.03e-4	0.3173105078629141	0	NA	3882	1
cg14864004	1	41621785	-1.74e-4	9.18e-4	0.849667661368627	0	NA	3879	1
cg14864041	17	65796703	4.14e-4	0.00153	0.7867077452580454	0	NA	3895	1
cg14864044	14	70528702	8.96e-4	0.001181	0.44804455087712797	0	NA	3895	1
cg14864071	2	216150035	0.002294	0.0011	0.037028060057218475	0	NA	3890	1
cg14864196	7	105410829	7.83e-4	0.001169	0.5029832211119143	0	NA	3893	1
cg14864243	16	82772155	3.36e-4	7.01e-4	0.631714364925143	0	NA	3894	1
cg14864357	15	44086799	7.79e-4	8.4e-4	0.3537287767022935	0	NA	3897	1
cg14864459	7	156730580	4.45e-4	0.001009	0.6591907548497218	0	NA	3896	1
cg14864669	10	133652010	-0.001532	0.002682	0.5678535652859712	0	NA	3896	1
cg14864678	20	31341527	-6.16e-4	0.001028	0.5490249940635444	0	NA	3893	1
cg14864829	2	37589219	0.001253	7.53e-4	0.09611030627888281	0	NA	3897	1
cg14864856	9	139998656	9.11e-4	0.001271	0.473523148547451	0	NA	3893	1
cg14864895	1	153600729	1.69e-4	0.001062	0.8735635298877699	0	NA	3893	1
cg14864966	5	110432432	-0.001773	0.001514	0.2415706360529873	0	NA	3895	1
cg14864972	10	22842243	0.001476	0.001063	0.164977831493278	0	NA	3894	1
cg14865086	17	17179362	-0.007062	0.00477	0.13873902213425446	0	NA	3897	1
cg14865150	14	56355985	0.001078	0.001042	0.300879608031291	0	NA	3893	1
cg14865219	19	18954235	-0.002102	6.77e-4	0.001903598100075133	0	NA	3895	1
cg14865298	6	34789117	-1.72e-4	0.001161	0.8822258519234486	0	NA	3896	1
cg14865303	20	55766297	-2.97e-4	0.001557	0.8487203312756302	0	NA	3895	1
cg14865328	7	151217339	-2.29e-4	2.29e-4	0.3173105078629141	0	NA	3772	1
cg14865394	2	215452484	0.00159	0.0019090000000000003	0.4049029319541491	0	NA	3857	1
cg14865406	7	148947363	2.1500000000000002e-4	7.02e-4	0.759400749076188	0	NA	3895	1
cg14865678	2	239984042	0.001727	0.003595	0.6309505090216718	0	NA	3894	1
cg14865798	18	48384103	0.001253	8.05e-4	0.1195840773795702	0	NA	3893	1
cg14865834	3	124794597	-6.8e-4	7.42e-4	0.3594350896029828	0	NA	3897	1
cg14865862	8	73632304	-2.1699999999999996e-4	0.001543	0.8881581971694865	0	NA	3890	1
cg14865866	3	178446709	-0.001639	0.002814	0.5602670330890915	0	NA	3892	1
cg14866108	1	167678305	7e-5	6.17e-4	0.9096720667071997	0	NA	3896	1
cg14866151	1	154824533	0.0035200000000000006	0.002326	0.1301964650571178	0	NA	3751	1
cg14866311	17	6142758	0.00172	0.002915	0.5551561512450959	0	NA	3888	1
cg14866423	4	185538555	-6.31e-4	0.001224	0.6061876883961501	0	NA	3896	1
cg14866488	19	8503538	2.25e-4	8e-4	0.7785186572158747	0	NA	3896	1
cg14866504	17	4512523	-9.28e-4	8.89e-4	0.2965457635379519	0	NA	3896	1
cg14866704	11	134334887	6.13e-4	0.001116	0.5828111462504484	0	NA	3897	1
cg14866861	8	144852782	0.001675	0.001989	0.3997142253749037	0	NA	3888	1
cg14866935	1	26500596	-5.66e-4	8.76e-4	0.5182024718267676	0	NA	3891	1
cg14866978	5	14098648	-8.4e-5	0.001765	0.9620413536959805	0	NA	3869	1
cg14867004	6	143119612	4.7899999999999993e-4	0.001798	0.7899256830978575	0	NA	3880	1
cg14867024	4	74300331	7.89e-4	0.0018419999999999999	0.6684045018994167	0	NA	3895	1
cg14867080	4	189659156	-0.002131	0.001131	0.059541538143605015	0	NA	3897	1
cg14867115	4	153023489	-5.76e-4	0.001881	0.7594370727252896	0	NA	3858	1
cg14867138	7	139498312	0.001185	0.001635	0.46859274907492515	0	NA	3897	1
cg14867287	8	1199802	-8.6e-4	8.61e-4	0.3178729033141317	0	NA	3893	1
cg14867388	1	115632253	0.001163	9.319999999999999e-4	0.21208450069582815	0	NA	3809	1
cg14867425	11	68879177	0.001701	8.14e-4	0.03664650176559982	0	NA	3897	1
cg14867455	4	120235659	0.002183	0.001248	0.0802566756327259	0	NA	3895	1
cg14867483	20	33679846	-1.88e-4	3.22e-4	0.5593206083498623	0	NA	3897	1
cg14867732	1	176918289	5.46e-4	0.001726	0.7517457019734577	0	NA	3897	1
cg14867779	16	57838414	5.26e-4	9.75e-4	0.5895507408773046	0	NA	3895	1
cg14867900	12	69067768	-4.4e-4	0.00102	0.6661975065896729	0	NA	3895	1
cg14867927	2	224878817	-5.07e-4	8.11e-4	0.5318699036086192	0	NA	3896	1
cg14868135	16	54075772	-3.9100000000000007e-4	8.63e-4	0.6504978445908313	0	NA	3893	1
cg14868175	2	11490628	-6.4e-5	0.00108	0.9527456104597104	0	NA	3893	1
cg14868223	19	48368548	-4.43e-4	9.86e-4	0.6532224267204323	0	NA	3895	1
cg14868258	6	82958285	-5.86e-4	0.001606	0.7151997199411291	0	NA	3897	1
cg14868265	5	35134454	-3.8e-5	0.001145	0.973524848544345	0	NA	3892	1
cg14868406	11	69089395	-5.13e-4	9.209999999999999e-4	0.5775252036699146	0	NA	3889	1
cg14868453	2	101996840	8.680000000000001e-4	0.001299	0.5040019065337628	0	NA	3895	1
cg14868465	11	67203045	-0.002559	0.001149	0.025936980108447655	0	NA	3897	1
cg14868610	9	29079158	-0.002917	0.001485	0.04949418002855625	0	NA	3889	1
cg14868694	19	50336955	-9.86e-4	7.24e-4	0.17323624722163744	0	NA	3897	1
cg14868760	21	16576813	-0.001303	0.001409	0.3550859021698548	0	NA	3895	1
cg14868764	11	110584091	0.001582	0.002332	0.4975259374299226	0	NA	3759	1
cg14868896	8	24151506	6.45e-4	4.62e-4	0.16268321075102088	0	NA	3895	1
cg14868945	1	202914123	-4.53e-4	0.001438	0.7527458138873137	0	NA	3891	1
cg14868970	1	223721353	-5.84e-4	9.65e-4	0.5450585081838453	0	NA	3895	1
cg14868982	14	106312171	0.001151	0.00107	0.28206102934047494	0	NA	3897	1
cg14869043	5	35827165	1.33e-4	0.001144	0.9074474835245135	0	NA	3896	1
cg14869070	1	212336373	-0.00434	0.001793	0.01549814508089837	0	NA	3897	1
cg14869071	13	31378917	-4.66e-4	8.48e-4	0.5826429474746062	0	NA	3893	1
cg14869088	11	6629445	6.6e-5	7.5e-4	0.929876676143604	0	NA	3896	1
cg14869203	8	98656905	-2e-4	3.38e-4	0.5540407964076426	0	NA	3896	1
cg14869215	5	94027794	3.8400000000000006e-4	0.001424	0.7874195885424763	0	NA	3802	1
cg14869335	5	50254624	0.001027	0.002997	0.7318422129010717	0	NA	3895	1
cg14869388	18	34892350	1.16e-4	9.69e-4	0.9047120527690453	0	NA	3897	1
cg14869468	2	177685016	-0.00188	0.001401	0.17962886155131774	0	NA	3896	1
cg14869501	11	70586403	-0.001293	9.89e-4	0.19108328135962255	0	NA	3896	1
cg14869618	2	179500777	4.3400000000000003e-4	0.00105	0.6793624111185668	0	NA	3896	1
cg14869640	10	43544918	0.001603	0.001334	0.22949948035277967	0	NA	3887	1
cg14869779	1	229250491	7.02e-4	0.00093000000000000005	0.45034576441255547	0	NA	3896	1
cg14869839	20	42193737	-3.8e-4	7.28e-4	0.6016856330712674	0	NA	3894	1
cg14869852	22	47693575	0.002279	0.001653	0.1679856087852421	0	NA	3890	1
cg14870254	13	21579100	5.05e-4	0.001431	0.7241633584401896	0	NA	3896	1
cg14870420	8	77511437	0.001342	0.001091	0.21867307925632387	0	NA	3897	1
cg14870456	11	68039143	-1.74e-4	2.13e-4	0.41398477284770263	0	NA	3894	1
cg14870483	16	83964828	-8.270000000000002e-4	6.28e-4	0.1878791930786605	0	NA	3894	1
cg14870603	8	31986050	0.0032360000000000006	0.003381	0.33851008134048444	0	NA	3895	1
cg14870616	16	23586781	-0.001214	8.52e-4	0.15419113175330995	0	NA	3889	1
cg14870914	19	37341577	-1.23e-4	2.76e-4	0.6558485166146942	0	NA	3895	1
cg14871035	19	3404252	-0.001557	0.00294	0.5963949554518959	0	NA	3897	1
cg14871096	22	22120295	-9.12e-4	8.79e-4	0.2994830240512545	0	NA	3894	1
cg14871101	17	37437492	-0.0019	0.001778	0.28524254525148374	0	NA	3828	1
cg14871186	16	9029874	0.00219	7.44e-4	0.00324473096852425	0	NA	3897	1
cg14871269	13	103054309	-3.53e-4	0.002178	0.871246557982424	0	NA	3896	1
cg14871290	13	41230707	4.06e-4	0.001424	0.775558061319007	0	NA	3872	1
cg14871385	22	20119492	-1.76e-4	2.2e-4	0.4237107971667934	0	NA	3776	1
cg14871476	3	72191365	-0.00127	0.002234	0.569704317735892	0	NA	3897	1
cg14871490	3	40541168	2.92e-4	0.001021	0.7748826225039384	0	NA	3896	1
cg14871678	7	92241485	-0.00179	0.001138	0.11573387589111375	0	NA	3895	1
cg14871689	10	71007194	3.45e-4	8.12e-4	0.6709264534121747	0	NA	3894	1
cg14871770	10	98418379	1.98e-4	8.9e-4	0.8239465378555594	0	NA	3896	1
cg14871860	16	12852243	-9.239999999999999e-4	0.001191	0.43785607656497005	0	NA	3892	1
cg14871898	7	158410552	-1.11e-4	8.2e-4	0.8923226204328917	0	NA	3893	1
cg14871997	5	174045042	-9.6e-5	0.00102	0.9250157022799803	0	NA	3897	1
cg14872006	5	104246829	7.89e-4	0.001709	0.6443154823147483	0	NA	3895	1
cg14872132	12	109163906	-0.00115	8.22e-4	0.1618049573822505	0	NA	3895	1
cg14872537	10	107579358	-3.76e-4	7.68e-4	0.6244287725690003	0	NA	3897	1
cg14872626	10	131299300	1.63e-4	9.95e-4	0.869873558745243	0	NA	3897	1
cg14872684	10	120967917	1.56e-4	3.96e-4	0.6936257850304162	0	NA	3897	1
cg14872706	7	1808789	-8.54e-4	9.93e-4	0.3897779401527556	0	NA	3891	1
cg14872824	10	29095261	-2.44e-4	0.001338	0.8552988541221866	0	NA	3897	1
cg14872943	20	36299591	1.3e-5	8.98e-4	0.9884497360761573	0	NA	3894	1
cg14873182	6	130003340	9.77e-4	0.0013	0.452328662762558	0	NA	3897	1
cg14873313	19	35612234	-0.001334	8.47e-4	0.11526325766982144	0	NA	3897	1
cg14873336	3	60280143	-0.001304	0.001665	0.4335195487940453	0	NA	3893	1
cg14873380	6	47647971	-0.002796	0.001655	0.09113782539065846	0	NA	3894	1
cg14873442	15	37404647	-6.06e-4	9.68e-4	0.5312932585258912	0	NA	3894	1
cg14873447	1	35915171	-4.21e-4	9.8e-4	0.6674925763010091	0	NA	3892	1
cg14873567	2	241159907	0.002587	0.002934	0.3779220630933965	0	NA	3897	1
cg14873623	16	63968187	2.8e-5	0.001474	0.984844352658368	0	NA	3894	1
cg14873633	1	203090164	3.84e-4	8.54e-4	0.6529637582239882	0	NA	3895	1
cg14873776	5	173111423	-6.57e-4	0.001188	0.5802426602253379	0	NA	3894	1
cg14873985	7	76022921	1.37e-4	3.21e-4	0.6695313603706508	0	NA	3894	1
cg14874036	7	55210886	3.73e-4	0.001635	0.8195416360768288	0	NA	3897	1
cg14874110	2	134778245	0.003467	0.002068	0.0936404854907646	0	NA	3878	1
cg14874133	16	6533383	-0.001124	9.380000000000001e-4	0.23080248700842143	0	NA	3897	1
cg14874256	7	24805202	7.32e-4	0.001787	0.682081003612991	0	NA	3896	1
cg14874299	11	124981343	-2.71e-4	2.63e-4	0.3028137093577796	0	NA	3897	1
cg14874346	15	66621461	3.64e-4	7.21e-4	0.6136611257210982	0	NA	3896	1
cg14874563	3	42888106	-6.999999999999999e-6	8.05e-4	0.9930619608203396	0	NA	3896	1
cg14874646	2	6466380	0.001396	0.001692	0.40933803754640036	0	NA	3897	1
cg14874817	19	14421338	-2.03e-4	0.001088	0.8519892571841325	0	NA	3896	1
cg14874819	2	25445849	3.76e-4	8.85e-4	0.6709396416354195	0	NA	3893	1
cg14874833	2	100634863	-0.002226	0.001491	0.1354482476575448	0	NA	3881	1
cg14874846	21	40183363	-0.001912	0.001139	0.09321725407353722	0	NA	3896	1
cg14874905	5	39165082	8.83e-4	0.001055	0.4026112161584939	0	NA	3894	1
cg14874930	22	24563192	0.001429	8.6e-4	0.09658740427060407	0	NA	3897	1
cg14874934	16	3207598	2.62e-4	7.06e-4	0.7105594642102488	0	NA	3896	1
cg14874993	6	167012297	-5.7e-4	7.28e-4	0.43364647158359454	0	NA	3896	1
cg14875032	7	139742342	0.001809	0.0018370000000000003	0.3247430748227148	0	NA	3894	1
cg14875049	9	72504110	0.002046	0.002238	0.3606069753803855	0	NA	3894	1
cg14875063	8	130555199	-0.002609	0.001084	0.016091809705889845	0	NA	3896	1
cg14875297	4	187382393	-0.003047	0.003629	0.40111854226140475	0	NA	3874	1
cg14875375	14	60584547	-2.53e-4	0.001025	0.8050403583420513	0	NA	3895	1
cg14875384	1	46971644	-9.180000000000001e-4	8.3e-4	0.2687160898656048	0	NA	3897	1
cg14875452	2	22759295	6.05e-4	0.001831	0.7410822271893907	0	NA	3897	1
cg14875529	7	817681	-1.59e-4	0.001065	0.8813202492513587	0	NA	3896	1
cg14875537	17	38073572	6.4e-5	7.15e-4	0.9286762176237067	0	NA	3897	1
cg14875540	10	124254579	5.14e-4	9.55e-4	0.590425246300951	0	NA	3896	1
cg14875564	1	186944266	-2.34e-4	0.001645	0.8868831392095697	0	NA	3896	1
cg14875617	16	619058	3.24e-4	7.63e-4	0.6710994347385374	0	NA	3881	1
cg14875662	1	17797208	-7.6e-5	0.001051	0.9423535484472796	0	NA	3893	1
cg14875814	1	51794701	-1.75e-4	6.97e-4	0.8017553198578403	0	NA	3896	1
cg14875840	5	36734780	-5.77e-4	0.001223	0.6370762049279545	0	NA	3893	1
cg14875852	1	1963249	-0.002012	9.14e-4	0.027713879535931164	0	NA	3897	1
cg14875895	15	44091490	-8.35e-4	0.001276	0.5128614032061092	0	NA	3878	1
cg14876115	12	133614086	-1.8600000000000002e-4	2.81e-4	0.50802139863351	0	NA	3859	1
cg14876183	16	70819699	2.3000000000000003e-4	7.9e-4	0.7709448295601463	0	NA	3894	1
cg14876280	3	62187784	0.001868	0.001537	0.224230880715639	0	NA	3897	1
cg14876307	2	187501808	6.35e-4	0.001605	0.6923716354518693	0	NA	3891	1
cg14876320	3	154463904	-0.00132	0.001727	0.44466989092151277	0	NA	3895	1
cg14876453	20	4031493	0.002099	9.12e-4	0.02136140445212197	0	NA	3895	1
cg14876488	10	102901164	-4.6599999999999994e-4	8.86e-4	0.5989164384802399	0	NA	3895	1
cg14876535	9	137684889	8.61e-4	0.001199	0.4726966071855295	0	NA	3897	1
cg14876551	2	71821577	-6.14e-4	0.001393	0.6593756731048912	0	NA	3893	1
cg14876571	9	134825602	-0.002016	0.002238	0.36769238644663443	0	NA	3817	1
cg14876771	7	86416162	-3.2e-4	0.001058	0.762303352435353	0	NA	3895	1
cg14876798	6	57087299	-8.8e-5	2.68e-4	0.7426408372133407	0	NA	3896	1
cg14876868	4	26320063	4.93e-4	8.85e-4	0.5774849689694368	0	NA	3897	1
cg14876896	20	56948217	3.7e-5	9.51e-4	0.9689650025702305	0	NA	3895	1
cg14876923	14	23339869	-0.0024619999999999998	0.001547	0.1115044362719605	0	NA	3894	1
cg14876940	8	37758254	5.6e-5	8.16e-4	0.9452861676517139	0	NA	3893	1
cg14876943	17	18653	0.003492	0.001485	0.01869712813798899	0	NA	3894	1
cg14877066	16	24550741	3.74e-4	2.11e-4	0.07630963027034662	0	NA	3897	1
cg14877094	5	102513583	-3.55e-4	0.001794	0.8431375219493896	0	NA	3704	1
cg14877165	8	118052463	-0.002566	0.001726	0.13710082936926932	0	NA	3885	1
cg14877649	13	95133236	-5.25e-4	7.67e-4	0.4936689539793408	0	NA	3897	1
cg14877774	6	129876892	-0.001949	0.001885	0.30115848443968846	0	NA	3793	1
cg14877883	17	40730065	-8.8e-5	1.88e-4	0.6397237295470606	0	NA	3897	1
cg14877939	2	36795033	-0.004891	0.001677	0.0035396276273689914	0	NA	3883	1
cg14878131	3	196659028	1.67e-4	0.001234	0.8923491855641804	0	NA	3894	1
cg14878147	15	80434212	-8.55e-4	9.380000000000001e-4	0.36202468658344816	0	NA	3892	1
cg14878151	6	93357546	-0.001735	0.001337	0.1943968459131661	0	NA	3895	1
cg14878361	5	76527359	1.78e-4	4.7800000000000007e-4	0.7096062671719419	0	NA	3897	1
cg14878421	4	89226482	0.001427	0.001014	0.1593390924289913	0	NA	3895	1
cg14878677	6	53913356	0.001717	0.001666	0.3027226915871678	0	NA	3865	1
cg14878685	11	88241425	0.001191	0.003431	0.7284943198605989	0	NA	3894	1
cg14878716	2	8026595	-5.77e-4	0.001083	0.5941863530589324	0	NA	3889	1
cg14878736	6	72925206	1.59e-4	0.001276	0.900833775552371	0	NA	3895	1
cg14878744	9	118502187	-7.77e-4	0.001282	0.5444588134776502	0	NA	3882	1
cg14878767	8	30649969	6.4e-4	8e-4	0.42371079716679333	0	NA	3893	1
cg14878768	13	32484003	1.5e-4	0.001288	0.9072882810447814	0	NA	3894	1
cg14878917	1	217311209	-4.8e-4	8.679999999999998e-4	0.5802665657197557	0	NA	3896	1
cg14878943	17	11785723	-0.0015290000000000002	0.001643	0.3520528926351158	0	NA	3895	1
cg14879089	4	5828736	2.3600000000000002e-4	7.97e-4	0.7671457611741012	0	NA	3896	1
cg14879094	1	184861477	-4e-6	0.001303	0.997550626837741	0	NA	3896	1
cg14879215	2	197141579	-0.002421	0.001819	0.1832051107849936	0	NA	3895	1
cg14879248	2	235963473	0.001184	9.93e-4	0.23312543804200184	0	NA	3897	1
cg14879280	6	43172760	-1e-5	7.53e-4	0.9894042349482243	0	NA	3897	1
cg14879325	15	81195612	1.5e-5	8.33e-4	0.9856331072753088	0	NA	3897	1
cg14879331	18	54471963	7.519999999999998e-4	0.001532	0.6235243248188249	0	NA	3884	1
cg14879337	3	113046688	2.01e-4	0.001559	0.8974139873409607	0	NA	3795	1
cg14879451	2	162107684	0.00112	0.001143	0.32714658305167565	0	NA	3864	1
cg14879552	12	42634238	-0.0019380000000000003	0.00132	0.14205484167762805	0	NA	3895	1
cg14879564	11	74281701	-8.8e-4	9.9e-4	0.37406279749088245	0	NA	3891	1
cg14879641	9	32504191	-8.99e-4	0.001285	0.4841703367062251	0	NA	3888	1
cg14879778	2	172247921	-0.001721	0.00132	0.19230591655588747	0	NA	3891	1
cg14879797	19	39867347	0.001657	9.04e-4	0.06680783543880897	0	NA	3896	1
cg14879823	6	11383319	4.01e-4	9.92e-4	0.6860407486780808	0	NA	3895	1
cg14879860	1	38022342	5.37e-4	0.001095	0.6238431234325699	0	NA	3894	1
cg14879885	1	6341901	5.670000000000001e-4	0.00105	0.589197032431396	0	NA	3897	1
cg14879894	4	151247234	0.002113	0.003697	0.5676306075098753	0	NA	3897	1
cg14879911	19	38664211	-4.14e-4	9.55e-4	0.6646458619379776	0	NA	3895	1
cg14880222	1	79143979	1.09e-4	0.001319	0.9341390968018571	0	NA	3895	1
cg14880229	5	95218005	-2.67e-4	9.04e-4	0.7677234828207743	0	NA	3895	1
cg14880340	17	76180683	0.001335	0.001266	0.2916529762824997	0	NA	3895	1
cg14880342	14	35517511	-0.00198	0.001278	0.1213106350357764	0	NA	3895	1
cg14880357	14	77413518	3.1e-5	5.77e-4	0.9571533323884296	0	NA	3896	1
cg14880406	12	77309854	-8.57e-4	0.001295	0.5081147498126817	0	NA	3894	1
cg14880421	19	7415630	-0.0034390000000000007	0.002538	0.1754163016943082	0	NA	3891	1
cg14880497	17	8021892	-3.1e-5	1.98e-4	0.8755871707664573	0	NA	3895	1
cg14880539	4	10973873	-0.0017819999999999997	8.79e-4	0.042631357814858425	0	NA	3896	1
cg14880559	8	97453893	9.1e-4	0.001221	0.4560959746473976	0	NA	3891	1
cg14880584	16	46919098	0.002343	9.78e-4	0.01658841155576057	0	NA	3897	1
cg14880608	5	78168709	-8.57e-4	0.001301	0.5100729809242768	0	NA	3871	1
cg14880747	6	142700215	-4.1999999999999996e-4	0.001215	0.7295839587265043	0	NA	3895	1
cg14880858	9	4792695	-9.4e-5	2.15e-4	0.6619595640854697	0	NA	3895	1
cg14880865	6	42067549	-0.00142	8.38e-4	0.09016827262371241	0	NA	3895	1
cg14880874	4	23271344	-9.23e-4	7.21e-4	0.20048660763156745	0	NA	3894	1
cg14880905	4	189923703	-5.98e-4	0.001079	0.5794304359894239	0	NA	3886	1
cg14880950	4	8548516	4.75e-4	0.002006	0.8128199960106204	0	NA	3895	1
cg14881381	1	201244483	-6.54e-4	8.59e-4	0.44644780014973484	0	NA	3894	1
cg14881398	15	83681219	-0.002402	0.0013130000000000001	0.06733995844793375	0	NA	3897	1
cg14881826	16	72856936	-0.003087	0.001144	0.0069668104995475565	0	NA	3895	1
cg14881841	17	8128592	6.18e-4	9.049999999999999e-4	0.49468714176532025	0	NA	3896	1
cg14881910	4	95393845	-5.26e-4	0.001185	0.657128002737744	0	NA	3888	1
cg14881987	9	34612196	1.16e-4	2.84e-4	0.6829428146867582	0	NA	3861	1
cg14882401	8	42067982	-4e-5	8.44e-4	0.9621997170996078	0	NA	3895	1
cg14882439	11	59854987	2.46e-4	0.001831	0.8931235932824348	0	NA	3820	1
cg14882447	5	79967471	8.46e-4	7.24e-4	0.24260179837895823	0	NA	3894	1
cg14882513	10	71569505	-0.001317	9.049999999999999e-4	0.14560044551669193	0	NA	3893	1
cg14882540	5	71269223	2.23e-4	7.54e-4	0.7674164516716243	0	NA	3890	1
cg14882720	3	156850191	-5.07e-4	7.5e-4	0.4990406450570713	0	NA	3890	1
cg14882828	5	14758150	0.001387	0.001324	0.2948307356240858	0	NA	3897	1
cg14882904	1	184773528	3.87e-4	0.001152	0.7369179977905981	0	NA	3896	1
cg14882920	13	80317290	-5.77e-4	0.00093000000000000005	0.5349746557006932	0	NA	3894	1
cg14883055	10	114193688	-8.600000000000002e-5	0.001036	0.9338423294924603	0	NA	3889	1
cg14883069	5	176103506	0.001292	5.62e-4	0.021508779131426955	0	NA	3892	1
cg14883113	2	61699379	2.29e-4	6.47e-4	0.7233828993670695	0	NA	3837	1
cg14883114	19	12834326	5.8e-5	4.08e-4	0.8869561042113482	0	NA	3894	1
cg14883136	5	140551903	-8.749999999999999e-4	0.001594	0.58305108683171	0	NA	3895	1
cg14883139	14	89794580	-9.2e-4	7.94e-4	0.24658249653980804	0	NA	3895	1
cg14883239	14	60722287	-6.1e-4	8.99e-4	0.49743463039163444	0	NA	3895	1
cg14883389	19	35987229	-7.85e-4	0.001154	0.4963508409751143	0	NA	3881	1
cg14883408	4	124481303	-3.3e-5	0.001057	0.975093742929026	0	NA	3896	1
cg14883414	5	36897849	-0.0017889999999999998	0.001251	0.1527009600540534	0	NA	3887	1
cg14883416	4	61262621	-0.004131	0.002161	0.0559255948262414	0	NA	3879	1
cg14883541	22	17544381	-2.3700000000000001e-4	5.82e-4	0.683848987778156	0	NA	3897	1
cg14883569	20	60338132	7.7e-4	0.00128	0.547465397009004	0	NA	3895	1
cg14883700	2	173096328	5.64e-4	9.16e-4	0.5380789890980355	0	NA	3887	1
cg14883733	10	50627354	-1.8e-5	0.00177	0.9918860595762261	0	NA	3891	1
cg14883772	14	96584006	-0.002131	0.002595	0.41153542905244656	0	NA	3893	1
cg14883871	16	48766637	-0.004477	0.002518	0.07540411579202334	0	NA	3897	1
cg14884142	12	65960369	3.84e-4	0.00153	0.8018292688832809	0	NA	3895	1
cg14884172	20	56318006	0.001387	0.001309	0.28933231584167424	0	NA	3895	1
cg14884238	17	4923388	8.05e-4	4.91e-4	0.10110683971867217	0	NA	3799	1
cg14884276	6	150119395	5.89e-4	0.001481	0.69084820140008	0	NA	3884	1
cg14884305	13	105736621	9.47e-4	9.84e-4	0.33584953014902386	0	NA	3896	1
cg14884347	5	65603713	-2.49e-4	4.37e-4	0.5688173913626884	0	NA	3892	1
cg14884379	18	61559440	-0.001933	0.001157	0.09478093179698585	0	NA	3895	1
cg14884426	3	11317761	4.5e-5	5.94e-4	0.939611968724493	0	NA	3893	1
cg14884491	2	187874627	-4.99e-4	0.001482	0.736337670997181	0	NA	3887	1
cg14884512	17	55500358	-0.002627	0.001168	0.024503346403833802	0	NA	3890	1
cg14884523	9	139485355	-9.57e-4	9.4e-4	0.30863751259998723	0	NA	3894	1
cg14884567	6	52561362	-0.002203	0.002406	0.35986225138441436	0	NA	3742	1
cg14884588	8	42396327	1.24e-4	2.24e-4	0.5798721840937098	0	NA	3862	1
cg14884654	16	85799615	-1.34e-4	0.001218	0.9123963523995073	0	NA	3897	1
cg14884820	13	28124293	-0.001222	0.001123	0.276525926157147	0	NA	3891	1
cg14884847	13	103242286	-2.84e-4	0.001286	0.8252171622280527	0	NA	3885	1
cg14884895	1	12538350	-0.001157	0.001391	0.40553556194319096	0	NA	3897	1
cg14884899	19	1406618	5.31e-4	0.001084	0.6242383490677589	0	NA	3897	1
cg14884935	6	125291481	-1.8e-4	0.001246	0.8851354407219995	0	NA	3896	1
cg14884987	10	5496232	1.6e-4	0.00104	0.877731041501716	0	NA	3895	1
cg14885002	22	48907607	-1.5700000000000002e-4	0.001089	0.8853670493237619	0	NA	3895	1
cg14885015	19	4748460	-0.003328	0.002273	0.14315452461051265	0	NA	3889	1
cg14885025	15	75799268	-3.35e-4	7.67e-4	0.6622806069249549	0	NA	3893	1
cg14885115	10	73386737	1.95e-4	7.01e-4	0.7808787640130503	0	NA	3896	1
cg14885119	17	953842	-5.65e-4	7.66e-4	0.4607588250969684	0	NA	3896	1
cg14885137	5	152351440	-0.0015790000000000001	0.001601	0.32400623553036473	0	NA	3897	1
cg14885147	2	159592693	1.8e-5	7.7e-4	0.9813498517531605	0	NA	3896	1
cg14885150	18	67963223	0.002459	0.001199	0.04027905023794013	0	NA	3892	1
cg14885175	5	138720403	-0.0016749999999999998	0.001255	0.18198720729691867	0	NA	3890	1
cg14885204	7	121512527	0.003534	0.002067	0.08731687849861472	0	NA	3895	1
cg14885266	22	45297226	-3.74e-4	0.001186	0.7524991902300371	0	NA	3896	1
cg14885273	1	43427403	2.72e-4	8.82e-4	0.7577855730188249	0	NA	3893	1
cg14885277	2	201215882	-0.001855	0.001107	0.09379695213686118	0	NA	3894	1
cg14885335	1	23083045	0.002273	0.001434	0.1129489067935232	0	NA	3897	1
cg14885512	16	19019645	-1e-5	0.001855	0.9956987563544396	0	NA	3896	1
cg14885690	1	43195659	-0.001471	8.57e-4	0.08607921038624664	0	NA	3897	1
cg14885781	20	34750927	0.002807	0.001087	0.009813379008994138	0	NA	3895	1
cg14885826	19	3779703	0.001201	0.001585	0.4486134099910208	0	NA	3896	1
cg14885828	20	5093895	1.55e-4	2.06e-4	0.4517942037363233	0	NA	3876	1
cg14885920	7	73314754	-5.07e-4	7.72e-4	0.5113508422278141	0	NA	3896	1
cg14885971	4	8352983	-3.28e-4	0.001077	0.7607091536349052	0	NA	3892	1
cg14886055	5	106728428	0.002261	0.001019	0.02649747539712336	0	NA	3892	1
cg14886198	19	40744336	7.22e-4	7.98e-4	0.36559153756483215	0	NA	3894	1
cg14886255	5	179231599	-6.15e-4	5.96e-4	0.3021287135823406	0	NA	3897	1
cg14886303	1	116694969	1.3999999999999998e-5	2.85e-4	0.9608214279740054	0	NA	3895	1
cg14886450	20	46495168	-0.001117	9.11e-4	0.2201515876633069	0	NA	3896	1
cg14886500	6	23447204	0.001359	0.001626	0.40327116376589855	0	NA	3891	1
cg14886666	11	76915227	6.73e-4	8.3e-4	0.41745562270503467	0	NA	3895	1
cg14886835	14	68283442	-2.02e-4	2.12e-4	0.34067611592513963	0	NA	3897	1
cg14886857	15	37321376	0.0019209999999999997	9.48e-4	0.04272674889547724	0	NA	3897	1
cg14886930	16	68298280	-4.35e-4	2.89e-4	0.13227515534825335	0	NA	3890	1
cg14886963	5	78002642	-0.002168	0.001486	0.14457881434724407	0	NA	3860	1
cg14887028	2	62683973	4.39e-4	5.25e-4	0.4030477553594909	0	NA	3896	1
cg14887083	1	39301015	6.38e-4	6.65e-4	0.3373580323714045	0	NA	3890	1
cg14887344	5	154403722	-4.16e-4	0.001556	0.7891980106027505	0	NA	3897	1
cg14887351	7	25366821	-8.33e-4	0.001091	0.4451535142142202	0	NA	3895	1
cg14887410	3	187719145	0.0017449999999999998	8.49e-4	0.03984431875568885	0	NA	3896	1
cg14887417	5	6090833	-0.00117	0.001294	0.36590361809927313	0	NA	3892	1
cg14887475	19	28315162	-0.002139	0.002174	0.32516436704282736	0	NA	3860	1
cg14887482	3	186383213	-6.57e-4	0.00132	0.6186762826171112	0	NA	3896	1
cg14887581	7	89384376	-6.09e-4	7.68e-4	0.42779602995918886	0	NA	3896	1
cg14887620	18	53501191	0.00258	9.419999999999999e-4	0.006165383913030222	0	NA	3894	1
cg14887753	3	193999429	-7.65e-4	8.42e-4	0.3635871451201252	0	NA	3895	1
cg14887761	3	115562189	2.3e-5	0.001463	0.9874568769700209	0	NA	3895	1
cg14887811	10	117707769	-0.00124	0.001763	0.4818397961350598	0	NA	3878	1
cg14887853	6	139794538	0.005891	0.002032	0.0037421859817185397	0	NA	3894	1
cg14887877	8	129228880	-2.96e-4	0.001162	0.7989291576653598	0	NA	3897	1
cg14887921	18	77467567	0.001574	0.001093	0.14984669238824233	0	NA	3897	1
cg14888192	2	188442195	-5.58e-4	0.00131	0.6701412206995343	0	NA	3889	1
cg14888202	3	177230832	-5.95e-4	8.14e-4	0.4648046662109151	0	NA	3890	1
cg14888223	22	47442554	8.92e-4	7.58e-4	0.23928292700587758	0	NA	3896	1
cg14888234	12	54794678	-9.91e-4	7.39e-4	0.17992001325633894	0	NA	3897	1
cg14888243	1	210858559	9.94e-4	0.001071	0.3533533266055053	0	NA	3897	1
cg14888299	1	205180757	-5.1e-5	5.2e-4	0.9218712118833763	0	NA	3811	1
cg14888305	14	25504634	4.0600000000000006e-4	0.001121	0.7172200438204335	0	NA	3896	1
cg14888335	11	73941293	0.001779	0.001598	0.2655939538220545	0	NA	3886	1
cg14888348	1	248523671	-0.002597	0.001665	0.11881666410267956	0	NA	3876	1
cg14888407	3	24721617	0.002975	0.00163	0.06797788761856673	0	NA	3889	1
cg14888493	5	175276356	-0.001586	8.699999999999999e-4	0.06830513179129719	0	NA	3895	1
cg14888568	4	54374610	-6e-4	0.001215	0.6214282497461876	0	NA	3897	1
cg14888607	1	22240381	-5.52e-4	0.001249	0.6585228096441731	0	NA	3895	1
cg14888636	1	26098531	-4.72e-4	7.82e-4	0.5461225388646554	0	NA	3895	1
cg14888710	2	160004031	-0.0017720000000000001	6.26e-4	0.0046450484467316115	0	NA	3897	1
cg14888734	10	74061527	-3e-5	0.001145	0.9790971192802554	0	NA	3895	1
cg14888815	4	8394507	0.00183	0.001069	0.08691873683964142	0	NA	3895	1
cg14888823	6	155672764	-0.001969	0.002036	0.3334978754755134	0	NA	3893	1
cg14888861	12	1521708	7.38e-4	9.85e-4	0.4537134205975239	0	NA	3895	1
cg14888901	17	44091062	7.85e-4	0.001206	0.5151032261672142	0	NA	3885	1
cg14888953	6	121147979	0.001499	0.001339	0.2629302344170574	0	NA	3897	1
cg14889032	2	153329111	-9.749999999999998e-4	0.001754	0.5782981611318275	0	NA	3885	1
cg14889038	20	62069864	-0.001331	7.54e-4	0.0775214245071767	0	NA	3894	1
cg14889200	14	67647553	7.29e-4	8.89e-4	0.41220328225691977	0	NA	3892	1
cg14889349	2	33516791	-6.4e-5	0.001131	0.9548741179015309	0	NA	3897	1
cg14889387	2	198024604	-0.001202	8.37e-4	0.15097922488922594	0	NA	3896	1
cg14889590	2	241873674	-6e-4	8.49e-4	0.47974436377850566	0	NA	3897	1
cg14889690	10	22232700	-3.83e-4	7.47e-4	0.6081489206982269	0	NA	3896	1
cg14889758	17	75775462	-0.001722	0.001451	0.2353192443877563	0	NA	3896	1
cg14889783	21	45915204	-0.001574	0.001203	0.19073913799447728	0	NA	3891	1
cg14889801	21	48073739	5.5e-4	8.3e-4	0.5075543535535054	0	NA	3896	1
cg14889891	16	30482593	-0.001544	8.15e-4	0.058161521839817626	0	NA	3897	1
cg14890025	8	126668111	-4.48e-4	0.001654	0.7864998453700959	0	NA	3896	1
cg14890168	10	6190408	0.00064899999999999995	5.59e-4	0.2456411719496551	0	NA	3894	1
cg14890222	20	37918009	6.19e-4	0.00249	0.803674558092998	0	NA	3895	1
cg14890331	17	27272435	-1.29e-4	7.82e-4	0.868974177686741	0	NA	3897	1
cg14890358	3	148899522	9.440000000000001e-4	8.19e-4	0.24906427467315093	0	NA	3895	1
cg14890378	1	1266652	0.0018359999999999997	0.001159	0.11316544805691592	0	NA	3896	1
cg14890446	22	30685998	2.3e-5	2.18e-4	0.915975430282048	0	NA	3896	1
cg14890608	6	159883799	-9.33e-4	0.002983	0.7544536033034409	0	NA	3896	1
cg14890727	11	60585280	0.005423	0.0018060000000000003	0.0026753581399597175	0	NA	3895	1
cg14890736	8	33456107	-3.12e-4	8.640000000000001e-4	0.718016387438887	0	NA	3895	1
cg14890866	6	170102056	3.85e-4	2.99e-4	0.19787638688999853	0	NA	3804	1
cg14890978	1	173524261	-3.45e-4	8.25e-4	0.6758141881353955	0	NA	3897	1
cg14891040	6	2819667	8.53e-4	0.001259	0.4980749161829783	0	NA	3896	1
cg14891093	16	81254031	0.001699	0.003618	0.6386433527906608	0	NA	3893	1
cg14891130	21	18002323	1.9200000000000003e-4	0.0017310000000000001	0.9116809402001609	0	NA	3757	1
cg14891200	2	220197664	4.53e-4	0.0039040000000000004	0.9076249330712035	0	NA	3896	1
cg14891491	4	108164972	-5.54e-4	0.003036	0.8552084471207478	0	NA	3896	1
cg14891553	19	39144278	-0.001022	0.001542	0.507474272648782	0	NA	3893	1
cg14891611	1	35408759	-2.85e-4	0.001239	0.8180729548247815	0	NA	3896	1
cg14891733	5	32679878	-4.9e-4	7.89e-4	0.5345737721049499	0	NA	3891	1
cg14891734	7	6469959	5.88e-4	9.1e-4	0.5181797263346658	0	NA	3894	1
cg14891762	1	164681594	-0.003322	0.001353	0.014077310773328522	0	NA	3895	1
cg14891816	1	168105993	-6.3e-5	3.25e-4	0.8462963468326067	0	NA	3886	1
cg14891841	21	17127428	-3.74e-4	8.23e-4	0.6495157702151144	0	NA	3895	1
cg14891908	14	24628913	0.001018	9.54e-4	0.2859330239541463	0	NA	3882	1
cg14891948	11	115158091	-9.47e-4	0.001049	0.3666508759027116	0	NA	3893	1
cg14892011	1	61582339	5.02e-4	0.001052	0.6332294574212782	0	NA	3896	1
cg14892073	1	153518354	-8.4e-5	3.98e-4	0.8328441383690316	0	NA	3897	1
cg14892083	13	45260162	-4.19e-4	0.001004	0.6764365527731898	0	NA	3897	1
cg14892148	20	47345204	-7.76e-4	0.001362	0.5688470233039609	0	NA	3897	1
cg14892189	13	105636940	0.001083	0.001116	0.33183214747105383	0	NA	3893	1
cg14892286	14	23044096	-0.001722	0.001989	0.38662086238037874	0	NA	3888	1
cg14892297	2	242075407	-5e-5	6.91e-4	0.9423162919511074	0	NA	3894	1
cg14892321	12	109908284	-0.002414	7.94e-4	0.002363408237066112	0	NA	3895	1
cg14892354	9	6540257	-5.27e-4	0.00112	0.6379723243438975	0	NA	3892	1
cg14892464	11	111305954	4.48e-4	9.87e-4	0.649900293086709	0	NA	3894	1
cg14892519	4	176728775	-6.5e-5	0.001757	0.9704890900035841	0	NA	3862	1
cg14892881	10	23370258	-5.83e-4	9.8e-4	0.5519116815449621	0	NA	3895	1
cg14892936	6	15400500	-2.64e-4	7.72e-4	0.7323742880587651	0	NA	3896	1
cg14893034	8	26323465	0.001151	0.001024	0.2610030831838183	0	NA	3897	1
cg14893091	7	4092030	-0.003345	0.001768	0.0584952011183153	0	NA	3855	1
cg14893206	20	61146778	-1.7e-5	8.85e-4	0.9846743464175782	0	NA	3893	1
cg14893267	3	187463559	-2.93e-4	4.6e-4	0.5241531644699429	0	NA	3885	1
cg14893314	17	16845262	-0.001364	0.001324	0.3029107416851241	0	NA	3895	1
cg14893462	22	21396475	-7.39e-4	9.169999999999998e-4	0.4203069883239085	0	NA	3894	1
cg14893511	16	50831520	-3.72e-4	7.79e-4	0.6329809892129268	0	NA	3894	1
cg14893883	14	96361307	-0.001901	0.002285	0.4054385880469767	0	NA	3897	1
cg14893902	8	120627704	5.35e-4	0.001237	0.6653795207723865	0	NA	3897	1
cg14893919	17	34394147	-6.45e-4	0.001116	0.5632931579267417	0	NA	3895	1
cg14893934	17	39113059	0.001079	9.79e-4	0.2703986184996582	0	NA	3895	1
cg14894020	10	113522169	-0.00115	0.001023	0.26095165649687174	0	NA	3896	1
cg14894114	6	37729634	-2.22e-4	0.001697	0.8959184191490737	0	NA	3896	1
cg14894133	22	38314139	-6.6e-4	9.85e-4	0.502825431640544	0	NA	3895	1
cg14894212	13	21140020	-8.06e-4	0.001171	0.49126350535822355	0	NA	3897	1
cg14894222	11	63753396	6.5e-5	2.1e-4	0.7569231034093777	0	NA	3896	1
cg14894261	20	18358796	0.001113	8.8e-4	0.20595281056125667	0	NA	3892	1
cg14894265	10	48413601	6.97e-4	7.88e-4	0.3764167760435548	0	NA	3897	1
cg14894341	17	47921723	-1.21e-4	8.07e-4	0.8808134976837707	0	NA	3896	1
cg14894345	14	37217361	-0.001635	0.0018470000000000001	0.37603837870652973	0	NA	3895	1
cg14894482	2	36885807	-7.25e-4	0.00123	0.5555722570284667	0	NA	3897	1
cg14894550	4	129391656	-0.001119	9.68e-4	0.24768453744099006	0	NA	3896	1
cg14894583	10	114929050	9.74e-4	8.87e-4	0.2721680613256256	0	NA	3896	1
cg14894593	1	110424048	-0.002578	9.11e-4	0.004656876962510228	0	NA	3897	1
cg14894624	2	121794034	-9.66e-4	0.001073	0.36797147989858914	0	NA	3891	1
cg14894648	9	33524233	1.02e-4	5.06e-4	0.8402442784729822	0	NA	3858	1
cg14894666	14	23302454	1.47e-4	9.46e-4	0.8765129839484628	0	NA	3894	1
cg14894702	15	83952309	-3.88e-4	4.339999999999999e-4	0.37131695991197256	0	NA	3847	1
cg14894743	11	116831734	1.99e-4	8.14e-4	0.8068654828055806	0	NA	3896	1
cg14894755	6	133145636	1.58e-4	0.001642	0.923342577145659	0	NA	3891	1
cg14894918	10	33973115	2.1699999999999996e-4	0.001651	0.8954308123335236	0	NA	3897	1
cg14895140	11	125757643	7.2e-5	3.16e-4	0.8197643306389242	0	NA	3851	1
cg14895238	11	84431816	-2.19e-4	4.82e-4	0.6495720068420094	0	NA	3875	1
cg14895320	4	798980	0.002237	0.002728	0.412207748384385	0	NA	3888	1
cg14895381	4	48932981	-5.46e-4	7.63e-4	0.47424064023306484	0	NA	3893	1
cg14895526	3	183603083	-6.6e-5	2.47e-4	0.7893101889211049	0	NA	3897	1
cg14895567	17	68674809	-0.0014609999999999998	0.001108	0.18730553034032027	0	NA	3897	1
cg14895591	1	177134087	-2.4200000000000003e-4	4.01e-4	0.5461819201874425	0	NA	3893	1
cg14895607	3	13382816	-6.19e-4	8.45e-4	0.4638363660110388	0	NA	3893	1
cg14895968	7	119212405	0.0017409999999999997	0.00121	0.1501950172187459	0	NA	3896	1
cg14896076	12	52225262	-0.002144	8.83e-4	0.015178740604003116	0	NA	3896	1
cg14896106	5	176952688	-3.2e-4	7.39e-4	0.665001990009461	0	NA	3893	1
cg14896139	3	149529930	-1.9599999999999997e-4	0.001418	0.8900642974651888	0	NA	3880	1
cg14896357	4	152329032	4.79e-4	9.55e-4	0.6159695476947209	0	NA	3895	1
cg14896420	2	120399121	0.002438	0.001752	0.16405794775646487	0	NA	3895	1
cg14896440	3	179065347	-2.61e-4	2.1e-4	0.2139204809298949	0	NA	3894	1
cg14896488	11	73675016	0.001365	0.001145	0.23320645774382717	0	NA	3886	1
cg14896850	22	26873594	8.690000000000001e-4	0.0017950000000000002	0.628298889529928	0	NA	3840	1
cg14896942	14	22507887	-7.48e-4	0.001535	0.626048286535358	0	NA	3896	1
cg14897036	20	55205225	-3.63e-4	5.19e-4	0.4842883646741869	0	NA	3896	1
cg14897070	20	13766148	-4.86e-4	2.79e-4	0.08151973404342513	0	NA	3897	1
cg14897221	10	13873719	7.2e-5	6.03e-4	0.9049560964681459	0	NA	3894	1
cg14897471	10	127548239	0.001116	0.001161	0.3364313525586958	0	NA	3891	1
cg14897752	2	11095939	5.12e-4	0.001192	0.6675374200216357	0	NA	3894	1
cg14897803	15	98855084	8.43e-4	0.001353	0.5332451815060202	0	NA	3889	1
cg14897843	17	71020214	-6.75e-4	0.00135	0.6170750774519739	0	NA	3893	1
cg14897995	12	2974143	-6.99e-4	7.15e-4	0.32826112547694014	0	NA	3896	1
cg14898005	16	28118377	-1.0400000000000001e-4	0.001074	0.9228580127067815	0	NA	3894	1
cg14898032	3	17133559	-6.98e-4	7.78e-4	0.36962701753762234	0	NA	3896	1
cg14898108	1	53608689	3.64e-4	8.26e-4	0.6594461502409033	0	NA	3893	1
cg14898246	11	60686593	-6e-6	0.001157	0.9958623285155007	0	NA	3876	1
cg14898366	19	5075704	-1.52e-4	0.00207	0.9414639839208219	0	NA	3897	1
cg14898614	17	983300	-3.67e-4	8.12e-4	0.6512902753068359	0	NA	3890	1
cg14898621	4	2856664	-5.51e-4	0.001619	0.7336053623505479	0	NA	3890	1
cg14898670	3	71033728	-0.001977	0.001656	0.23254033465263524	0	NA	3890	1
cg14898740	16	88726698	-0.001119	0.001418	0.4300303997269693	0	NA	3879	1
cg14898767	11	66814325	-8.010000000000001e-4	0.001109	0.47012706907215407	0	NA	3887	1
cg14898829	7	33762243	5.47e-4	8.96e-4	0.541536556164296	0	NA	3892	1
cg14898900	20	46602712	6.68e-4	0.001154	0.5626862384221397	0	NA	3890	1
cg14898946	1	110335928	8.71e-4	5.88e-4	0.13852864167019938	0	NA	3894	1
cg14899042	2	231095583	-0.001416	0.001715	0.40899927179957235	0	NA	3884	1
cg14899088	3	184020451	-1.84e-4	7.07e-4	0.7946673925271136	0	NA	3896	1
cg14899103	1	236290638	7.26e-4	8.25e-4	0.37885930955342434	0	NA	3892	1
cg14899252	2	113551357	5.75e-4	9.389999999999998e-4	0.540303855333427	0	NA	3896	1
cg14899331	5	38500894	0.0014329999999999998	0.001175	0.2226262300969023	0	NA	3895	1
cg14899504	14	71164558	-8.53e-4	0.001316	0.516870934135236	0	NA	3895	1
cg14899615	8	123890172	-3.34e-4	0.002365	0.8876912365361764	0	NA	3897	1
cg14899624	16	4357055	-0.001582	9.1e-4	0.08212952150376322	0	NA	3894	1
cg14899653	17	17776622	0.001401	8.89e-4	0.11504239517668656	0	NA	3894	1
cg14899686	15	52513943	-9e-4	0.001275	0.4802613027534229	0	NA	3890	1
cg14899725	7	134368781	7.57e-4	0.001149	0.5100025202284684	0	NA	3897	1
cg14899940	4	90610307	-3.32e-4	0.001296	0.797817379961961	0	NA	3894	1
cg14899969	8	131174790	4.2e-4	9.92e-4	0.6720128575363267	0	NA	3895	1
cg14900145	20	34847544	-5.68e-4	0.0018730000000000003	0.7616941599925011	0	NA	3894	1
cg14900160	5	71079386	-0.002428	0.001445	0.09290346955390738	0	NA	3893	1
cg14900190	12	123754755	-1.3e-4	3.61e-4	0.718764274140813	0	NA	3895	1
cg14900199	2	232087084	-0.002216	9.35e-4	0.017785512635016827	0	NA	3895	1
cg14900270	1	49176428	0.001748	9.41e-4	0.06322608017470513	0	NA	3890	1
cg14900684	22	44293397	2.32e-4	0.001275	0.855613501650951	0	NA	3897	1
cg14900788	11	65624082	-0.001147	0.001076	0.28643036384662035	0	NA	3896	1
cg14900807	22	43237467	0.003165	0.001596	0.04735819192573448	0	NA	3897	1
cg14900860	1	157087857	-3.4e-5	8.45e-4	0.9679044297908995	0	NA	3891	1
cg14900869	8	12941542	8.9e-4	0.001415	0.5293652497867056	0	NA	3895	1
cg14900902	1	172616593	-0.002386	9.81e-4	0.015006919555522826	0	NA	3892	1
cg14900962	3	183563675	-0.003831	0.002876	0.18284099406414428	0	NA	3892	1
cg14901029	7	31010802	-0.001247	0.001379	0.36584776406927755	0	NA	3897	1
cg14901202	12	122667482	-0.002815	9.82e-4	0.0041490865669413166	0	NA	3894	1
cg14901219	3	137190054	-0.001644	0.002518	0.5138213122700516	0	NA	3897	1
cg14901345	22	40091377	0.001338	0.001327	0.3133155624626781	0	NA	3883	1
cg14901435	16	19981093	0.001339	0.001946	0.4914035951081959	0	NA	3896	1
cg14901612	2	149998541	0.0015020000000000003	0.001495	0.3150498661510911	0	NA	3891	1
cg14901757	8	29466998	-0.001824	0.00139	0.18944246969511336	0	NA	3889	1
cg14901783	11	72438186	-2.64e-4	8.01e-4	0.7417112797095982	0	NA	3896	1
cg14901850	2	11817098	-0.004671	0.003197	0.14399973328063373	0	NA	3895	1
cg14901864	6	157016902	-7.88e-4	9.209999999999999e-4	0.39222363592295856	0	NA	3895	1
cg14901926	14	69149287	1.96e-4	0.001062	0.8535761712919978	0	NA	3893	1
cg14901951	3	82035082	0.001373	0.001637	0.40162118586722867	0	NA	3877	1
cg14902082	6	28449865	-0.001414	0.001132	0.2116224270916278	0	NA	3891	1
cg14902132	7	75244422	0.001623	0.001209	0.179456042058535	0	NA	3894	1
cg14902230	11	82765995	-2.29e-4	8.63e-4	0.7907372170143624	0	NA	3896	1
cg14902306	22	31891830	0.0013110000000000003	0.001477	0.37475056174707333	0	NA	3873	1
cg14902433	6	43958896	-8.54e-4	0.001205	0.47850216577898563	0	NA	3891	1
cg14902598	5	138210650	-7.64e-4	0.001824	0.6753187082607996	0	NA	3894	1
cg14902621	1	1363872	-9.21e-4	0.00117	0.4311768034616637	0	NA	3895	1
cg14902757	5	57207159	-1.19e-4	0.001012	0.9063933744453759	0	NA	3895	1
cg14902954	18	57772874	6.07e-4	0.001384	0.6609631265683176	0	NA	3894	1
cg14902960	1	236111550	-0.001764	9.14e-4	0.0536095490772096	0	NA	3896	1
cg14902990	8	139723427	4.9e-4	0.00264	0.8527537004788901	0	NA	3894	1
cg14903017	12	26256129	0.003295	0.003238	0.30886644289914794	0	NA	3888	1
cg14903171	9	100881606	2.79e-4	4.07e-4	0.49302613577663074	0	NA	3880	1
cg14903215	16	68024019	1.46e-4	7.57e-4	0.847063459989567	0	NA	3895	1
cg14903393	15	73023797	-7.54e-4	6.75e-4	0.26397848956747894	0	NA	3897	1
cg14903405	18	59413895	0.001593	0.0017099999999999997	0.3515541672501141	0	NA	3894	1
cg14903444	10	22888550	-5.58e-4	0.001285	0.6641132649327737	0	NA	3874	1
cg14903490	3	82137061	0.001776	0.001061	0.09415171780468316	0	NA	3893	1
cg14903520	6	168676242	-0.002216	0.002224	0.319054435364531	0	NA	3895	1
cg14903599	10	135406499	3.35e-4	0.001314	0.7987642450478913	0	NA	3892	1
cg14903607	15	100663820	-0.001081	0.0012	0.36767694159003345	0	NA	3895	1
cg14903659	3	174580202	5.21e-4	0.001264	0.6802048975771493	0	NA	3895	1
cg14903688	2	69997309	-4.81e-4	0.001476	0.7445145739756336	0	NA	3884	1
cg14903701	13	107863002	0.001072	0.001915	0.5756219194664965	0	NA	3897	1
cg14903716	1	63988992	-1.42e-4	2.3800000000000004e-4	0.5507486571826228	0	NA	3896	1
cg14903780	2	25547936	6e-6	8.99e-4	0.9946748922974598	0	NA	3895	1
cg14903826	20	11562117	-9.61e-4	0.001567	0.5396953329974438	0	NA	3896	1
cg14903837	1	164686367	5.9e-5	5.82e-4	0.9192531223070427	0	NA	3896	1
cg14903884	17	3676205	-4.22e-4	0.00114	0.7112517759335668	0	NA	3896	1
cg14903940	7	138391347	0.001569	0.001757	0.37185747745903913	0	NA	3892	1
cg14904272	3	126283883	1.06e-4	0.001004	0.9159174272028723	0	NA	3896	1
cg14904284	14	107079472	-3.96e-4	9.530000000000001e-4	0.6777540274142371	0	NA	3895	1
cg14904295	19	57348529	-0.002355	0.002463	0.3389959337824355	0	NA	3895	1
cg14904347	4	151970237	-8.6e-5	8.96e-4	0.9235347550109605	0	NA	3876	1
cg14904380	19	55652654	4.12e-4	9.75e-4	0.6726133220893961	0	NA	3897	1
cg14904619	5	176030424	0.001139	0.001675	0.49650446090714107	0	NA	3890	1
cg14904706	17	76781345	-0.004532	0.001069	2.2404199825897312e-5	0	NA	3896	1
cg14904802	4	115068601	1.62e-4	0.001365	0.9055278374626275	0	NA	3895	1
cg14904829	3	106849749	5.55e-4	0.001992	0.7805407161601866	0	NA	3870	1
cg14904905	20	1454487	0.002062	9.5e-4	0.029966997278811018	0	NA	3893	1
cg14904946	6	168161981	1.16e-4	7.52e-4	0.8774084257268939	0	NA	3896	1
cg14905039	2	179180410	-5.8e-4	0.001386	0.67560321033423	0	NA	3896	1
cg14905098	11	687962	-9.3e-5	8.66e-4	0.9144793493003783	0	NA	3895	1
cg14905144	15	70387094	1.0799999999999998e-4	0.001547	0.9443428657363211	0	NA	3895	1
cg14905314	16	24431103	-9.93e-4	0.001833	0.5880011707499047	0	NA	3897	1
cg14905382	1	218055074	0.001333	0.001422	0.3485466214580047	0	NA	3896	1
cg14905429	5	53620948	-4.07e-4	0.00119	0.732338244212646	0	NA	3892	1
cg14905498	3	148447469	-0.001241	0.001456	0.3940280939824981	0	NA	3895	1
cg14905692	17	42159549	-1.47e-4	7.1e-4	0.8359768598219395	0	NA	3895	1
cg14905756	11	108696087	-4.43e-4	8.78e-4	0.6138708548578873	0	NA	3893	1
cg14905870	15	74021455	-9.11e-4	9.6e-4	0.342641804196692	0	NA	3896	1
cg14906130	11	66702739	-3.72e-4	9.81e-4	0.7045357183823807	0	NA	3895	1
cg14906165	6	154833245	0.00146	0.001079	0.17602217587505647	0	NA	3896	1
cg14906193	16	9881878	-2.07e-4	0.001496	0.8899488084110584	0	NA	3897	1
cg14906253	8	107669382	-0.001214	7.4e-4	0.10089282638190486	0	NA	3896	1
cg14906350	13	104162596	8.6e-4	0.001433	0.5484132248511542	0	NA	3896	1
cg14906384	3	52236598	0.002092	6.63e-4	0.0016030322750630141	0	NA	3896	1
cg14906396	3	46852918	-9.67e-4	6.41e-4	0.13140606060895013	0	NA	3896	1
cg14906444	2	225635022	-2.59e-4	8.94e-4	0.7720387386784348	0	NA	3893	1
cg14906459	1	43800261	-1.6e-4	8.47e-4	0.8501696204732705	0	NA	3890	1
cg14906492	4	129279899	0.001227	0.001003	0.2212050767822253	0	NA	3894	1
cg14906547	9	33908335	-6.77e-4	8.679999999999998e-4	0.4354180005464985	0	NA	3897	1
cg14906843	16	86564792	0.002386	0.001197	0.04622678707836838	0	NA	3895	1
cg14906868	4	57186711	9e-6	0.001573	0.9954348875601285	0	NA	3895	1
cg14906888	10	130751423	-0.003265	0.004006	0.41505659262450456	0	NA	3894	1
cg14907114	10	130938530	0.001319	0.001328	0.3206013449749294	0	NA	3895	1
cg14907156	12	647942	2.69e-4	5.82e-4	0.6439383960767593	0	NA	3892	1
cg14907158	3	58414135	4.77e-4	8.87e-4	0.5907373948481472	0	NA	3895	1
cg14907268	8	102595975	-0.001102	0.001073	0.3044077378213773	0	NA	3896	1
cg14907427	4	152812992	-0.002205	0.00123	0.07302363801980534	0	NA	3894	1
cg14907439	22	29611269	9e-6	8.03e-4	0.991057520913632	0	NA	3892	1
cg14907540	1	63478343	-4.2299999999999993e-4	0.0011	0.7005742129205113	0	NA	3897	1
cg14907580	16	90096454	1.8699999999999996e-4	8.17e-4	0.8189573908450425	0	NA	3897	1
cg14907598	20	21378803	-0.001096	0.001633	0.5021202769648653	0	NA	3897	1
cg14907603	4	175371477	-4.98e-4	0.001046	0.6340035456452418	0	NA	3895	1
cg14907617	2	160025801	-2.78e-4	8.24e-4	0.7358314839618287	0	NA	3897	1
cg14907703	10	122357656	2.29e-4	0.001133	0.83982426516096	0	NA	3890	1
cg14907914	1	228360798	9.97e-4	9.9e-4	0.31390079683854066	0	NA	3892	1
cg14907917	4	8394167	-7.31e-4	0.001259	0.5614969004139785	0	NA	3893	1
cg14908011	20	49625696	0.001789	0.001764	0.31050052666683225	0	NA	3893	1
cg14908168	16	24834981	-8.5e-5	0.001732	0.960858560257669	0	NA	3865	1
cg14908249	11	101592227	8.49e-4	0.001392	0.5419189150468037	0	NA	3894	1
cg14908281	11	77219590	-8.93e-4	8.28e-4	0.28080960440122044	0	NA	3894	1
cg14908323	8	59572309	-3.23e-4	4.14e-4	0.4352771426692201	0	NA	3882	1
cg14908576	19	45880430	-0.002421	0.001557	0.11996672061009443	0	NA	3896	1
cg14908861	2	11503332	-0.001917	0.001539	0.21290612712695148	0	NA	3870	1
cg14908999	1	211307325	1.8400000000000003e-4	2.97e-4	0.5355681740616939	0	NA	3874	1
cg14909060	1	44722508	-7.53e-4	7.52e-4	0.3166673965869133	0	NA	3892	1
cg14909190	16	89363429	9.37e-4	8.99e-4	0.29728689343501036	0	NA	3897	1
cg14909240	5	55966176	-3.81e-4	0.001528	0.8030935001037912	0	NA	3895	1
cg14909264	7	72846501	-0.00101	9.77e-4	0.30124048809400833	0	NA	3895	1
cg14909341	9	134691558	-2.82e-4	4.72e-4	0.5502018890280009	0	NA	3895	1
cg14909349	7	34865103	-6.05e-4	9.29e-4	0.5148929347828344	0	NA	3896	1
cg14909444	8	142336122	7.86e-4	0.001011	0.43689446044366526	0	NA	3895	1
cg14909520	18	2845398	0.001304	6.98e-4	0.06173491743480934	0	NA	3897	1
cg14909555	8	125452100	0.001944	7.35e-4	0.008171555501405586	0	NA	3896	1
cg14909595	11	111325645	-5.77e-4	5.37e-4	0.2826040669624438	0	NA	3897	1
cg14909638	6	64282432	6.5e-5	3.64e-4	0.8582742305474566	0	NA	3864	1
cg14909746	2	174874927	-4.26e-4	8.69e-4	0.6239791905517905	0	NA	3897	1
cg14909834	12	46028649	5.94e-4	9.73e-4	0.5415418734216526	0	NA	3892	1
cg14909856	9	117150236	-8.24e-4	3.29e-4	0.012260406121915902	0	NA	3897	1
cg14909935	17	17451605	1.7e-4	8.699999999999999e-4	0.8450780170776113	0	NA	3895	1
cg14909960	3	194090512	0.0012510000000000002	0.001471	0.3950794625319838	0	NA	3896	1
cg14910008	3	185882816	3.85e-4	0.001037	0.7104414602535907	0	NA	3888	1
cg14910034	15	97635176	7.93e-4	0.001747	0.649885682821421	0	NA	3895	1
cg14910054	1	183574147	-8.62e-4	5.48e-4	0.1157205083745653	0	NA	3896	1
cg14910124	14	101463569	-9.11e-4	0.002104	0.6650258190809751	0	NA	3892	1
cg14910138	1	177178755	-9.83e-4	0.001932	0.6108929999571162	0	NA	3886	1
cg14910162	5	88057040	-4.2000000000000007e-4	0.001649	0.7989549567697123	0	NA	3889	1
cg14910195	9	130662314	8.06e-4	7.33e-4	0.2715104857814465	0	NA	3897	1
cg14910458	20	34035174	5.410000000000001e-4	3.6e-4	0.1328963582284259	0	NA	3897	1
cg14910490	6	144675360	-0.001264	0.001005	0.20849613243196646	0	NA	3896	1
cg14910509	5	91896519	3.1600000000000004e-4	0.002113	0.8811193412308426	0	NA	3892	1
cg14910574	11	131573696	-5.949999999999999e-4	0.001044	0.5687296723024788	0	NA	3897	1
cg14910599	6	27060412	3.19e-4	0.001859	0.8637538683368229	0	NA	3895	1
cg14910827	17	77014034	-1.15e-4	0.001236	0.9258701381813583	0	NA	3895	1
cg14910902	8	143824243	5.6e-4	8.74e-4	0.5216966472367144	0	NA	3893	1
cg14911175	8	136385060	5.36e-4	0.00332	0.8717423098642771	0	NA	3890	1
cg14911202	14	24769738	-9.81e-4	8.46e-4	0.24622210110997514	0	NA	3897	1
cg14911222	9	132446119	-5.6e-4	8.29e-4	0.49935010706546606	0	NA	3895	1
cg14911335	21	38118849	4.5899999999999994e-4	7.82e-4	0.5572329075701281	0	NA	3895	1
cg14911380	15	59181722	0.002692	0.00127	0.03403261549173901	0	NA	3897	1
cg14911505	19	13392649	0.002017	0.002028	0.31994255568236996	0	NA	3883	1
cg14911637	7	99717870	-1.38e-4	0.001549	0.9290105949898622	0	NA	3894	1
cg14911847	16	84149841	2.03e-4	0.001141	0.8587904291206047	0	NA	3897	1
cg14911934	11	46785152	-2.15e-4	0.001328	0.8713865003995672	0	NA	3884	1
cg14912020	13	22191406	-0.004019	0.002162	0.06303749781534962	0	NA	3895	1
cg14912119	10	11272067	-1.1200000000000001e-4	8.85e-4	0.8992936661538043	0	NA	3895	1
cg14912143	12	3814083	0.0014539999999999998	0.001186	0.2202100979514963	0	NA	3887	1
cg14912254	1	231799060	-7.68e-4	0.001405	0.5846403638026458	0	NA	3886	1
cg14912355	11	86454834	-0.002072	9.02e-4	0.021612066775447223	0	NA	3897	1
cg14912376	2	169771024	-0.001061	0.001226	0.38681050943708073	0	NA	3894	1
cg14912445	17	16472662	-3.3e-5	4.29e-4	0.938684739206775	0	NA	3886	1
cg14912467	9	35549280	3.51e-4	9.030000000000002e-4	0.6974948870892899	0	NA	3893	1
cg14912563	3	133862785	0.001132	0.001354	0.4031316361532724	0	NA	3895	1
cg14912709	16	73082434	-2.68e-4	4.31e-4	0.5340669778727976	0	NA	3893	1
cg14912768	8	61470883	4.6499999999999997e-4	7.34e-4	0.5263973974810696	0	NA	3894	1
cg14912910	8	142240507	0.001023	9.04e-4	0.25778700716426034	0	NA	3893	1
cg14912920	12	49373240	1.02e-4	3.25e-4	0.7536378883959068	0	NA	3895	1
cg14913143	7	71333761	-3.9e-4	0.001029	0.7046813689016937	0	NA	3892	1
cg14913284	13	113648892	0.003208	0.00116	0.005683260063724367	0	NA	3888	1
cg14913500	7	151048326	-2.63e-4	7.64e-4	0.7306651728535011	0	NA	3882	1
cg14913547	1	160436908	-0.003643	0.001918	0.0575152737416553	0	NA	3785	1
cg14913647	1	183760973	9.28e-4	0.00122	0.4468627187458728	0	NA	3894	1
cg14913648	9	133947555	-5.02e-4	0.00107	0.638956076093226	0	NA	3896	1
cg14913785	8	30209111	8.43e-4	0.002181	0.6991116341853498	0	NA	3801	1
cg14913839	2	38749373	8.06e-4	0.001011	0.42531719590332057	0	NA	3856	1
cg14913851	11	70340126	2.65e-4	0.001097	0.8091149879056269	0	NA	3895	1
cg14913979	6	168728586	-1.1e-4	0.001962	0.9552898351830347	0	NA	3723	1
cg14913993	2	207474885	-4.8699999999999997e-4	0.002112	0.8176355737968476	0	NA	3881	1
cg14914163	6	138833586	-0.00104	0.001208	0.3892781660844036	0	NA	3891	1
cg14914174	3	31045929	2.46e-4	9.25e-4	0.7902808390776546	0	NA	3891	1
cg14914204	11	65326251	-3.6700000000000003e-4	2.83e-4	0.19469320047949487	0	NA	3896	1
cg14914214	14	62159321	0.001406	0.0017530000000000002	0.4225219407535544	0	NA	3882	1
cg14914337	1	8938116	-3.22e-4	2.56e-4	0.20845957396220102	0	NA	3895	1
cg14914486	16	72434459	-0.002943	0.001972	0.1355960156458235	0	NA	3823	1
cg14914795	11	124095115	-0.001958	0.001303	0.13292000647723468	0	NA	3896	1
cg14914823	18	3092899	2.76e-4	8.9e-4	0.7564755137195325	0	NA	3895	1
cg14914913	14	100805654	2.78e-4	7.62e-4	0.7152387602258288	0	NA	3896	1
cg14914958	6	26188847	-2.92e-4	3.73e-4	0.4337200043118975	0	NA	3892	1
cg14915019	18	34336337	0.0018890000000000003	8.57e-4	0.02751023256928959	0	NA	3896	1
cg14915033	11	59928289	1.18e-4	0.001368	0.9312618736737581	0	NA	3892	1
cg14915060	10	82036111	-1.77e-4	7.6e-4	0.8158431454748919	0	NA	3897	1
cg14915093	5	160347214	8.48e-4	9.15e-4	0.3540428710532126	0	NA	3896	1
cg14915131	8	134500548	-1.8e-5	0.001024	0.9859754077026037	0	NA	3893	1
cg14915180	2	12054820	-0.005166	0.002342	0.027397515792856025	0	NA	3895	1
cg14915244	1	2080213	9.91e-4	7.47e-4	0.18462783282459527	0	NA	3895	1
cg14915417	10	15857641	-0.003058	0.001799	0.08916229708214206	0	NA	3896	1
cg14915528	19	34984566	-0.00204	9.28e-4	0.02792945343998832	0	NA	3896	1
cg14915542	14	51864429	-6.82e-4	0.001256	0.587134187896889	0	NA	3895	1
cg14915609	19	2405505	-0.001894	0.00111	0.08795106455929054	0	NA	3897	1
cg14915719	19	42108182	-0.002454	0.001357	0.07054413041149729	0	NA	3897	1
cg14915822	12	56748212	-3.690000000000001e-4	7.49e-4	0.6222550532426827	0	NA	3894	1
cg14915838	20	58411980	-0.003662	0.002219	0.09888303869123634	0	NA	3894	1
cg14915884	9	22048204	0.001394	0.001314	0.2887431665733125	0	NA	3893	1
cg14915963	3	107395649	7.1e-5	0.001254	0.954848842578374	0	NA	3890	1
cg14916097	2	240656490	-0.002081	0.002116	0.3253814089042283	0	NA	3897	1
cg14916253	4	87860950	6.46e-4	0.001497	0.6660832431341955	0	NA	3895	1
cg14916389	7	135371462	-6.02e-4	8.19e-4	0.46231346802606843	0	NA	3893	1
cg14916459	2	97616367	-5.72e-4	7.68e-4	0.45639767342367266	0	NA	3896	1
cg14916472	13	32872753	-0.001357	9.07e-4	0.13461688312117634	0	NA	3894	1
cg14916494	14	72704881	-2.38e-4	0.002057	0.9078883412237623	0	NA	3897	1
cg14916517	7	81157567	-7.8e-4	0.001474	0.5966859163388926	0	NA	3890	1
cg14916909	2	201829476	0.005387	0.002358	0.022338453453433042	0	NA	3891	1
cg14917056	11	117794634	1.7e-5	0.001371	0.9901067177556867	0	NA	3896	1
cg14917057	6	149294092	0.002807	0.002946	0.34068260703997616	0	NA	3894	1
cg14917072	20	33115012	0.001044	9.14e-4	0.2533576197803078	0	NA	3873	1
cg14917096	7	105319641	-5e-5	6.29e-4	0.9366418863373388	0	NA	3892	1
cg14917135	1	212070456	-0.001337	0.001308	0.3066998536771496	0	NA	3895	1
cg14917153	16	19078021	0.001092	0.001541	0.4785536431320344	0	NA	3877	1
cg14917285	2	232410188	3.04e-4	4.6599999999999994e-4	0.5141686299628819	0	NA	3893	1
cg14917363	2	241001151	3.08e-4	0.001329	0.8167297100532799	0	NA	3891	1
cg14917375	22	49088894	8.92e-4	0.001088	0.4122999464493226	0	NA	3897	1
cg14917557	11	70998074	0.00125	0.00299	0.6759031027957667	0	NA	3896	1
cg14917601	22	20168127	1.5e-5	8.33e-4	0.9856331072753088	0	NA	3895	1
cg14917672	10	21952066	4.56e-4	9.48e-4	0.630507502249952	0	NA	3890	1
cg14917721	5	160214332	-1.1800000000000001e-4	8.98e-4	0.8954564222128182	0	NA	3892	1
cg14917811	3	157147274	-0.002254	0.001675	0.1784084358029387	0	NA	3870	1
cg14917927	15	55880524	-2.46e-4	3.72e-4	0.5084261464325043	0	NA	3896	1
cg14917934	9	7375277	-5.86e-4	9.94e-4	0.5555009495454797	0	NA	3897	1
cg14918192	6	157112880	7.87e-4	0.001217	0.5178441548434367	0	NA	3895	1
cg14918289	3	63968469	0.003625	0.002706	0.1803703270377751	0	NA	3895	1
cg14918299	18	77293286	-7.35e-4	8.86e-4	0.40678131869595696	0	NA	3896	1
cg14918321	22	33698679	1.9199999999999998e-4	0.001727	0.9114772199795933	0	NA	3895	1
cg14918424	8	121390870	-0.001182	0.001814	0.514660101464739	0	NA	3884	1
cg14918466	14	39646230	0.0032170000000000002	0.001073	0.0027163636679771817	0	NA	3897	1
cg14918565	12	129076810	5.7e-4	0.001899	0.7640566567985905	0	NA	3893	1
cg14918582	18	74733124	-6.64e-4	0.001467	0.6508192232372316	0	NA	3893	1
cg14918593	11	72677856	3.69e-4	0.001091	0.7351960376838431	0	NA	3897	1
cg14918689	16	28020418	-1.31e-4	0.001261	0.9172599721858914	0	NA	3894	1
cg14918714	5	114696008	1e-5	0.001385	0.9942391506977121	0	NA	3892	1
cg14918764	17	18761274	3.76e-4	3.48e-4	0.2799374921586235	0	NA	3881	1
cg14918794	2	122586238	-0.001235	0.001797	0.491921081343235	0	NA	3897	1
cg14918877	18	46475890	2.8e-4	3.19e-4	0.38008323243264813	0	NA	3897	1
cg14918928	7	111029120	-6.64e-4	0.001786	0.7100562721685151	0	NA	3889	1
cg14918958	4	114262363	0.001719	0.001796	0.33850318303151417	0	NA	3897	1
cg14919009	18	44040288	-0.0017460000000000002	0.00175	0.31841792391891	0	NA	3897	1
cg14919044	1	167652688	-5.4e-5	7.54e-4	0.9429058853768527	0	NA	3893	1
cg14919093	14	55588023	-4.56e-4	8.32e-4	0.5836390853919597	0	NA	3895	1
cg14919210	10	44541798	4.48e-4	0.001436	0.7550574588767824	0	NA	3894	1
cg14919280	1	28562564	-7.08e-4	3.18e-4	0.025986390355439665	0	NA	3864	1
cg14919322	9	109441198	4.85e-4	9.169999999999998e-4	0.5968758054753152	0	NA	3894	1
cg14919345	3	63898147	-2.8000000000000003e-5	2.76e-4	0.9191938221263926	0	NA	3807	1
cg14919440	11	113234367	-0.002823	0.002036	0.16558139160956784	0	NA	3893	1
cg14919490	1	160160194	5.2e-4	4.42e-4	0.23940687879678957	0	NA	3892	1
cg14919537	18	57327073	0.004952	0.00228	0.029860956478179688	0	NA	3893	1
cg14919558	6	10882220	0.001286	0.001249	0.30318668587737585	0	NA	3719	1
cg14919591	19	34287017	-2e-4	2.11e-4	0.3431970145457093	0	NA	3894	1
cg14920003	2	29033726	2.37e-4	8.9e-4	0.7900142299861366	0	NA	3867	1
cg14920015	14	101036834	1.0800000000000001e-4	0.00102	0.9156756956646726	0	NA	3892	1
cg14920026	7	36305628	9.77e-4	7.41e-4	0.18734016253449387	0	NA	3895	1
cg14920328	17	27990806	-0.00265	0.00127	0.036923025069720616	0	NA	3812	1
cg14920346	11	2915333	0.001466	8.99e-4	0.1029534722213437	0	NA	3857	1
cg14920359	19	48277572	3.58e-4	9.15e-4	0.6956074047723465	0	NA	3897	1
cg14920386	2	3199829	8.79e-4	7.36e-4	0.23236318785275112	0	NA	3892	1
cg14920581	20	36995162	1.94e-4	7.56e-4	0.7974769543034939	0	NA	3893	1
cg14920657	1	204858928	0.001668	0.001931	0.38769714189311566	0	NA	3894	1
cg14920787	18	38052741	-3.83e-4	0.001291	0.7667190366345812	0	NA	3895	1
cg14920797	7	38672197	-0.001423	0.002806	0.6120653019055491	0	NA	3897	1
cg14920979	11	12540983	0.001284	0.001039	0.21653155518600034	0	NA	3896	1
cg14921047	19	55128028	-0.0013959999999999999	0.001488	0.3481560031676087	0	NA	3893	1
cg14921083	2	242673935	-8.1e-5	2.1600000000000002e-4	0.7076604666545524	0	NA	3866	1
cg14921128	16	28189003	0.001104	9.08e-4	0.2240386270860865	0	NA	3895	1
cg14921146	11	10826194	6.479999999999999e-4	7.6e-4	0.39386364470141344	0	NA	3897	1
cg14921166	1	219347989	-0.002211	0.001387	0.11091633530318286	0	NA	3895	1
cg14921169	19	47163752	5.08e-4	6.32e-4	0.42151395211195936	0	NA	3895	1
cg14921239	1	7515081	9.6e-5	8.6e-4	0.9111184437410813	0	NA	3890	1
cg14921254	18	34953261	6.46e-4	0.001145	0.572623376616102	0	NA	3897	1
cg14921283	1	243388807	-0.002353	0.001887	0.21241479195181345	0	NA	3804	1
cg14921479	17	66342543	4.1e-5	2.66e-4	0.8775030252374905	0	NA	3892	1
cg14921553	6	13480395	-0.00143	0.001405	0.308776056857334	0	NA	3893	1
cg14921724	3	159531759	3.03e-4	0.001081	0.7792504023453359	0	NA	3894	1
cg14921858	12	104235497	2.16e-4	7.25e-4	0.7657558008474726	0	NA	3896	1
cg14921868	12	27600814	0.002142	0.001539	0.16397907302991455	0	NA	3887	1
cg14921927	20	36901229	-0.001136	7.72e-4	0.14115524741652344	0	NA	3892	1
cg14921966	8	103786546	-0.001097	0.001411	0.43688577825195524	0	NA	3895	1
cg14921999	4	127504514	4e-5	0.001029	0.9689918887870578	0	NA	3897	1
cg14922090	14	104714054	-4.51e-4	0.001382	0.7441681567655001	0	NA	3892	1
cg14922222	20	20270843	1.2e-4	0.001047	0.9087517320192822	0	NA	3894	1
cg14922223	1	163291595	-5.6e-5	2.29e-4	0.8068114768434258	0	NA	3855	1
cg14922325	17	66306537	-7.5e-5	0.001165	0.9486695000195349	0	NA	3866	1
cg14922328	2	197080641	5.02e-4	0.002395	0.833977272379602	0	NA	3894	1
cg14922407	9	4926999	-0.001079	0.001023	0.29154381410025043	0	NA	3896	1
cg14922416	15	75226161	0.001022	0.001202	0.3951863397901864	0	NA	3890	1
cg14922464	12	113856189	6.23e-4	8.27e-4	0.45125447593502777	0	NA	3891	1
cg14922471	19	46267068	2.38e-4	0.001097	0.8282431551275715	0	NA	3897	1
cg14922681	11	29466753	-2.92e-4	0.001455	0.8409431023745253	0	NA	3897	1
cg14922733	4	56261748	-2.11e-4	2.53e-4	0.40428543849000587	0	NA	3897	1
cg14922738	22	45335216	-6.76e-4	0.001061	0.5240370565486091	0	NA	3895	1
cg14922784	10	73982598	-0.002349	8.54e-4	0.005948886838642182	0	NA	3895	1
cg14922789	5	156166845	0.001503	0.001035	0.1464532542936227	0	NA	3897	1
cg14922881	2	123181965	0.002144	0.001859	0.24878389321220717	0	NA	3885	1
cg14922935	14	53635545	1.73e-4	8.81e-4	0.84432232571385335	0	NA	3896	1
cg14923129	4	80553526	0.0014180000000000002	8.13e-4	0.08113164006772781	0	NA	3895	1
cg14923136	1	37219939	-1.65e-4	0.001427	0.9079480130043988	0	NA	3893	1
cg14923309	12	52226636	-1.01e-4	2.74e-4	0.7124161009410092	0	NA	3897	1
cg14923547	7	155842198	0.001229	0.001596	0.4412701594490903	0	NA	3894	1
cg14923623	3	169526797	3.64e-4	0.0012979999999999999	0.7791465240837319	0	NA	3896	1
cg14924122	6	126498049	-6.76e-4	0.001848	0.7145136737758858	0	NA	3731	1
cg14924165	4	176575489	4.97e-4	0.001885	0.7920415525471922	0	NA	3892	1
cg14924300	1	181557439	-3.2e-5	0.00264	0.9903289088097326	0	NA	3897	1
cg14924324	19	42638949	-4.83e-4	0.001597	0.7623150813842451	0	NA	3896	1
cg14924326	13	108234261	5.18e-4	0.001166	0.6568590563885225	0	NA	3889	1
cg14924339	14	58766222	-1.1e-4	3.66e-4	0.7637603725216642	0	NA	3885	1
cg14924495	9	90196103	2.74e-4	0.00103	0.7902242546829682	0	NA	3897	1
cg14924567	1	109203837	-4.22e-4	4.07e-4	0.2998034213976281	0	NA	3887	1
cg14924578	14	65333412	-1.95e-4	0.001138	0.8639460110822118	0	NA	3896	1
cg14924715	6	168852425	-8.249999999999999e-4	0.0017819999999999997	0.6433909150166248	0	NA	3896	1
cg14924721	3	124870075	-7.440000000000001e-4	8.09e-4	0.35775365369567674	0	NA	3896	1
cg14924764	1	51248989	-2.45e-4	7.38e-4	0.7399056298257717	0	NA	3895	1
cg14924798	3	155463009	3.4e-5	1.9e-4	0.8579790284090667	0	NA	3897	1
cg14924828	3	42943770	-2.19e-4	7.52e-4	0.770880463938847	0	NA	3896	1
cg14924832	16	1934669	-0.001632	0.001718	0.3421418295763104	0	NA	3880	1
cg14924867	6	170614531	0.001877	0.001124	0.09493344636035533	0	NA	3895	1
cg14924940	4	56716151	0.001351	0.0018259999999999997	0.4593797500458882	0	NA	3894	1
cg14924995	18	14075313	-3.73e-4	0.001158	0.7473715739425377	0	NA	3881	1
cg14925061	17	37881049	5.19e-4	8.82e-4	0.5562400998680666	0	NA	3896	1
cg14925116	19	36288946	0.00207	0.001259	0.10014273705585605	0	NA	3893	1
cg14925155	6	42195146	9.57e-4	0.001439	0.5060216023685491	0	NA	3891	1
cg14925241	18	77341349	-4.1600000000000003e-4	8.27e-4	0.6149481194469978	0	NA	3896	1
cg14925246	1	159025148	-5.11e-4	6.52e-4	0.43319131830207336	0	NA	3894	1
cg14925253	2	102680808	4.91e-4	7.6e-4	0.5182452706652609	0	NA	3896	1
cg14925300	18	56366127	-5.94e-4	0.001418	0.6752893201528058	0	NA	3893	1
cg14925343	4	41130621	4.46e-4	9.66e-4	0.6442981045006329	0	NA	3892	1
cg14925382	15	78092250	-0.001451	8.09e-4	0.07288145924708175	0	NA	3893	1
cg14925384	1	208952087	0.0018560000000000002	0.001319	0.1593898484756155	0	NA	3894	1
cg14925403	20	4094205	0.00153	9.87e-4	0.12110504340030463	0	NA	3897	1
cg14925687	5	90739746	-0.001241	9.7e-4	0.20076276525067574	0	NA	3897	1
cg14925760	1	59554122	-4.16e-4	0.001497	0.7810974825592231	0	NA	3897	1
cg14925784	12	95668826	1.77e-4	0.001127	0.8752021909677139	0	NA	3895	1
cg14925847	21	35790214	-0.002306	0.00166	0.16478512764064568	0	NA	3893	1
cg14925865	1	27873349	-9.19e-4	6.68e-4	0.1688995098079234	0	NA	3893	1
cg14925919	12	117464488	2.85e-4	0.001027	0.781390599099422	0	NA	3896	1
cg14926083	19	11224018	1.08e-4	7.33e-4	0.8828638984456451	0	NA	3897	1
cg14926219	8	38133371	7.84e-4	5.38e-4	0.14504763967320522	0	NA	3895	1
cg14926246	12	54146887	6.5e-5	0.001911	0.9728663014052796	0	NA	3894	1
cg14926264	2	88374857	0.001586	0.002048	0.43868597026220274	0	NA	3895	1
cg14926457	15	66881363	-0.001233	8.949999999999999e-4	0.16831025394108293	0	NA	3896	1
cg14926494	11	130764201	-0.001246	0.003844	0.7458308945433958	0	NA	3893	1
cg14926638	15	64508785	1.88e-4	6.15e-4	0.7598398831224872	0	NA	3896	1
cg14926805	11	117931817	0.001066	7.65e-4	0.16347950819424628	0	NA	3896	1
cg14926867	9	4679457	-2.53e-4	2.01e-4	0.20813637445420202	0	NA	3895	1
cg14927133	10	101428708	0.003068	0.001508	0.04190294522599537	0	NA	3891	1
cg14927425	16	2530924	-5.24e-4	7.03e-4	0.45604387070279456	0	NA	3897	1
cg14927641	7	49678007	-0.002057	0.002597	0.4283211613703778	0	NA	3851	1
cg14927696	12	95172118	-0.002052	0.001183	0.0828164441558346	0	NA	3895	1
cg14927815	18	54199609	5.3e-5	7.6e-4	0.9444031173910993	0	NA	3896	1
cg14927825	2	162263889	4.5e-4	0.001755	0.7976340690559742	0	NA	3815	1
cg14927951	22	33076154	-0.0017689999999999997	0.001476	0.23071873264879583	0	NA	3890	1
cg14928158	3	9829798	0.001287	8.77e-4	0.1422393143716486	0	NA	3891	1
cg14928251	3	11700610	0.001506	8.52e-4	0.0771268555255378	0	NA	3896	1
cg14928416	2	201473043	0.001463	0.001108	0.18670246735805676	0	NA	3895	1
cg14928505	3	118199422	-0.003873	0.0034560000000000003	0.26243273304125997	0	NA	3895	1
cg14928569	11	46701640	0.001904	0.001073	0.07598641203781184	0	NA	3897	1
cg14928672	16	74291175	-3.1e-4	0.001007	0.7582002139579151	0	NA	3897	1
cg14928673	2	225896699	-0.001208	9.419999999999999e-4	0.19971010614251686	0	NA	3892	1
cg14928793	19	18110560	7.3e-5	0.00129	0.9548724799024687	0	NA	3868	1
cg14928893	9	129836981	-2.98e-4	6.29e-4	0.6356654378619069	0	NA	3896	1
cg14928916	10	37597803	9.88e-4	0.001088	0.36383160566424416	0	NA	3896	1
cg14928941	6	16420347	-7.31e-4	0.001122	0.5147139996451751	0	NA	3897	1
cg14928956	3	168951106	-0.0015740000000000003	0.001091	0.1491013053878454	0	NA	3894	1
cg14928992	4	190724127	0.001635	0.001374	0.23406355585451333	0	NA	3892	1
cg14929130	6	159166120	1.58e-4	0.001213	0.8963642347007224	0	NA	3884	1
cg14929180	4	25610743	6.05e-4	7.93e-4	0.4455077684545087	0	NA	3892	1
cg14929210	12	59657344	-3.2e-4	0.00178	0.8573289904088783	0	NA	3857	1
cg14929285	13	59751018	-0.001025	0.00139	0.4608730123083473	0	NA	3893	1
cg14929332	2	38151306	-0.001826	0.001062	0.08554204199672943	0	NA	3897	1
cg14929496	20	20761285	-4.55e-4	5.3e-4	0.39062163755770385	0	NA	3896	1
cg14929554	16	48585361	-0.002114	0.0016	0.1864180196094953	0	NA	3896	1
cg14929591	16	68796047	-2.6e-4	6.65e-4	0.6958139088639395	0	NA	3897	1
cg14929982	14	105047853	-0.003436	0.002174	0.1139931436984053	0	NA	3894	1
cg14930067	14	22515439	-1.1799999999999998e-4	6.03e-4	0.8448542008924587	0	NA	3897	1
cg14930151	5	163894164	0.0015390000000000002	8.429999999999999e-4	0.06790710266346778	0	NA	3894	1
cg14930297	12	12615061	-0.002523	0.001354	0.062410537235146	0	NA	3894	1
cg14930341	6	43082234	0.002546	0.001285	0.047555067470966404	0	NA	3896	1
cg14930353	1	195633105	0.0015609999999999999	8.67e-4	0.07178781941846812	0	NA	3895	1
cg14930379	5	139570338	1.7e-5	0.001182	0.9885248985448102	0	NA	3897	1
cg14930579	5	6745457	-0.001381	0.001574	0.38027893413090047	0	NA	3896	1
cg14930636	5	172753734	-8.69e-4	8.699999999999999e-4	0.3178670820884848	0	NA	3890	1
cg14930775	10	114133657	-6.18e-4	0.001274	0.6276150997909191	0	NA	3897	1
cg14930844	6	6692688	6.54e-4	8.86e-4	0.46042391997818227	0	NA	3894	1
cg14930945	10	73757120	-3.78e-4	0.001152	0.7428171522234015	0	NA	3893	1
cg14930963	20	49065570	8.21e-4	0.001122	0.46433395849734393	0	NA	3897	1
cg14930977	2	26540781	-0.001894	9.049999999999999e-4	0.0363654329829153	0	NA	3897	1
cg14931119	19	55770481	3.23e-4	1.78e-4	0.06958436573830284	0	NA	3857	1
cg14931164	3	140981361	-1.61e-4	9.73e-4	0.8685759293512231	0	NA	3897	1
cg14931378	2	86831346	0.002253	0.001829	0.21801608135556344	0	NA	3897	1
cg14931387	6	48103477	3.18e-4	0.001484	0.8303242576557953	0	NA	3892	1
cg14931396	10	88426487	2.6e-5	7.93e-4	0.9738445366487333	0	NA	3897	1
cg14931486	11	118892305	-0.003454	0.001816	0.05717345831149061	0	NA	3841	1
cg14931559	22	32926268	-1.45e-4	0.001167	0.9011171650356126	0	NA	3895	1
cg14931887	15	90109334	-9.97e-4	0.001155	0.38802560992054036	0	NA	3892	1
cg14931905	12	277782	-3.64e-4	0.001976	0.8538483019855916	0	NA	3895	1
cg14931919	2	65660665	0.0021	0.00162	0.19487342410293398	0	NA	3897	1
cg14931933	15	92404602	9.82e-4	6.54e-4	0.13321877828872344	0	NA	3897	1
cg14932051	10	47129647	3.2e-4	0.001001	0.7492106801444622	0	NA	3897	1
cg14932200	5	131438180	-0.001007	9.15e-4	0.2710941036363562	0	NA	3894	1
cg14932219	7	98876081	0.00104	0.001546	0.5011357803754756	0	NA	3895	1
cg14932277	5	149637968	8.42e-4	0.001141	0.4605453394648985	0	NA	3897	1
cg14932349	16	3897393	0.00211	0.001069	0.0484036588663102	0	NA	3895	1
cg14932379	11	69910224	-0.0014	0.002234	0.5308699320898207	0	NA	3897	1
cg14932400	3	13435804	-7.5e-5	0.00104	0.9425100829510614	0	NA	3895	1
cg14932454	9	135573651	0.001971	0.00215	0.35927670607512935	0	NA	3897	1
cg14932642	14	56541170	3.5500000000000006e-4	7.14e-4	0.6190488114876462	0	NA	3896	1
cg14932809	12	131479607	0.001353	0.00113	0.23117205979557157	0	NA	3897	1
cg14932859	2	219610606	4.91e-4	0.001191	0.6801498851684593	0	NA	3894	1
cg14932939	8	1811412	2.5e-4	7.87e-4	0.7507413330592254	0	NA	3890	1
cg14933149	12	59227703	2.97e-4	0.001936	0.8780756762383802	0	NA	3890	1
cg14933152	14	96554973	-0.001537	8.45e-4	0.06892136086018943	0	NA	3896	1
cg14933153	18	45745909	-6.18e-4	8.5e-4	0.46718992168201734	0	NA	3895	1
cg14933163	16	88868859	-1.3999999999999998e-5	0.001669	0.993307218180973	0	NA	3896	1
cg14933185	3	119424751	0.003102	0.001897	0.1020043001488059	0	NA	3867	1
cg14933224	1	227958140	-0.0014779999999999997	7.59e-4	0.05149888922511865	0	NA	3889	1
cg14933225	7	55595157	0.001702	0.001544	0.2703175334791818	0	NA	3896	1
cg14933295	2	239079152	1.36e-4	8.86e-4	0.8780048803074152	0	NA	3894	1
cg14933388	4	8144570	5.96e-4	0.002583	0.8175172235069269	0	NA	3893	1
cg14933412	19	2629668	-0.0014	0.001089	0.1985885965977812	0	NA	3896	1
cg14933413	3	49161338	-0.001	9.08e-4	0.27075671967332066	0	NA	3895	1
cg14933512	16	26963466	-4.43e-4	0.003435	0.897384139841107	0	NA	3897	1
cg14933626	13	77605719	-0.001411	0.001084	0.19303246247760852	0	NA	3897	1
cg14933717	5	169494557	-5.12e-4	8.19e-4	0.53187089163952	0	NA	3892	1
cg14933812	1	26140105	-0.001121	8e-4	0.16113932723865992	0	NA	3894	1
cg14933832	17	72302289	-7.38e-4	0.001489	0.6201521984771183	0	NA	3895	1
cg14933881	15	86163388	-7.46e-4	0.001928	0.6988084302463456	0	NA	3893	1
cg14933993	21	45341553	-0.003016	0.001403	0.0315805941925151	0	NA	3893	1
cg14934013	17	4890909	5.800000000000001e-5	2.21e-4	0.7929795865359632	0	NA	3882	1
cg14934057	2	97070810	-9.400000000000001e-5	8.549999999999999e-4	0.9124557535400717	0	NA	3897	1
cg14934264	2	236367827	-0.002572	0.002137	0.22876108470921008	0	NA	3896	1
cg14934356	17	77429722	4.15e-4	0.001455	0.7754730187547625	0	NA	3894	1
cg14934396	17	73641675	-0.001555	0.001029	0.1307436411637966	0	NA	3896	1
cg14934468	9	118646186	0.001003	6.47e-4	0.12108588040618763	0	NA	3897	1
cg14934481	7	19159452	-3.2e-5	0.001486	0.982819426146335	0	NA	3894	1
cg14934553	2	127490700	-0.001251	7.24e-4	0.08400605527172054	0	NA	3897	1
cg14934567	6	14930684	2.13e-4	9.6e-4	0.8244111926013643	0	NA	3896	1
cg14934574	11	123951753	1.89e-4	0.001057	0.8580885050332254	0	NA	3888	1
cg14934596	3	98641854	0.003277	0.00286	0.2518761787004304	0	NA	3895	1
cg14934597	9	135084382	0.001597	0.001007	0.11276228872922371	0	NA	3896	1
cg14934702	1	150954707	-0.001093	0.001414	0.4395315886158025	0	NA	3897	1
cg14934826	6	91210357	0.001244	0.001564	0.42638294209344024	0	NA	3894	1
cg14934866	16	29985156	1.46e-4	2.51e-4	0.5607867547503924	0	NA	3892	1
cg14934911	7	155887549	-1.8e-4	7.99e-4	0.8217602112998206	0	NA	3894	1
cg14934932	22	40322472	-0.00135	7.9e-4	0.0874767447153541	0	NA	3895	1
cg14935012	17	74449806	5.52e-4	0.00141	0.6954355506176628	0	NA	3894	1
cg14935207	14	50700116	-9.309999999999999e-4	0.001192	0.4347788111546257	0	NA	3896	1
cg14935221	1	8357606	-8.41e-4	9.25e-4	0.3632502697565294	0	NA	3896	1
cg14935267	6	158725274	5.43e-4	0.001417	0.7015685479964957	0	NA	3893	1
cg14935271	12	80084019	-1.88e-4	4.45e-4	0.6726805996106765	0	NA	3855	1
cg14935369	15	40857407	2.4e-5	2.15e-4	0.9111184437410813	0	NA	3848	1
cg14935434	12	48180515	-7.870000000000002e-4	0.00108	0.4661829267644957	0	NA	3896	1
cg14935480	22	39316598	-0.001478	0.001376	0.28276535836269795	0	NA	3897	1
cg14935551	15	96870451	-4.88e-4	0.001167	0.6758255784070663	0	NA	3820	1
cg14935574	2	106006174	-1.05e-4	0.001236	0.9322999833827172	0	NA	3895	1
cg14935578	12	7259717	8.45e-4	0.001491	0.5708950968977822	0	NA	3893	1
cg14935627	6	36803042	4.31e-4	0.0019239999999999997	0.8227475970157593	0	NA	3896	1
cg14935700	12	13427426	-0.001053	0.001359	0.4384374974416127	0	NA	3897	1
cg14935719	3	47165917	0.001352	0.001922	0.48178537209502237	0	NA	3750	1
cg14935748	16	83966310	3.63e-4	7.65e-4	0.6351364084355189	0	NA	3896	1
cg14935790	18	57597444	-3.18e-4	9.94e-4	0.7490293422888388	0	NA	3895	1
cg14935811	12	47755390	-3.2e-4	0.001088	0.7686680065608087	0	NA	3877	1
cg14935818	17	47545378	-6.09e-4	7.01e-4	0.38497900899968657	0	NA	3897	1
cg14935926	12	111423358	-0.001055	8.87e-4	0.23428132529742043	0	NA	3891	1
cg14936028	3	160473068	3.5e-5	2.46e-4	0.8868616689667328	0	NA	3893	1
cg14936194	2	216949469	4.7700000000000005e-4	8.85e-4	0.5898985496615419	0	NA	3893	1
cg14936234	7	137685286	-0.001057	5.48e-4	0.05375170732221348	0	NA	3892	1
cg14936498	7	45635152	2.61e-4	8.27e-4	0.7523072391892006	0	NA	3896	1
cg14936520	14	55879602	9.79e-4	0.001516	0.5184229017785081	0	NA	3873	1
cg14936522	10	108285820	0.002743	0.001447	0.05800684850685452	0	NA	3895	1
cg14936543	15	87096486	-1.49e-4	0.002045	0.9419170188127499	0	NA	3889	1
cg14936846	18	29091137	-2.6e-5	9.71e-4	0.9786379815834633	0	NA	3894	1
cg14936961	16	810695	7.93e-4	9.11e-4	0.38404250963072584	0	NA	3897	1
cg14937128	8	18667757	2.82e-4	0.001951	0.8850730770356566	0	NA	3755	1
cg14937280	1	236222720	5.57e-4	9.15e-4	0.5426946880680348	0	NA	3895	1
cg14937293	1	177928080	0.002683	9.08e-4	0.0031282534627729043	0	NA	3894	1
cg14937319	17	76600811	-8.32e-4	9.69e-4	0.3905517835471182	0	NA	3892	1
cg14937388	1	59875105	1.1100000000000001e-4	0.001608	0.9449658587058013	0	NA	3894	1
cg14937446	14	101349484	-6.44e-4	0.001247	0.6055475153886134	0	NA	3897	1
cg14937504	7	131583452	0.002217	0.001075	0.03917674910751945	0	NA	3895	1
cg14937513	22	45095347	9.330000000000001e-4	7.47e-4	0.21166654274891383	0	NA	3897	1
cg14937614	17	78992499	5.49e-4	0.0017299999999999998	0.7509848396117131	0	NA	3897	1
cg14937617	11	128318241	2.35e-4	0.0012	0.8447406189676817	0	NA	3890	1
cg14937633	21	36259397	-0.001116	0.002986	0.7085946827597003	0	NA	3896	1
cg14937732	5	145144749	5.24e-4	7.04e-4	0.45668400415293287	0	NA	3896	1
cg14937748	7	117578339	-3.7799999999999997e-4	7.42e-4	0.6104480758619182	0	NA	3896	1
cg14937811	15	42500560	-9.8e-5	1.98e-4	0.6206357716797899	0	NA	3897	1
cg14937898	17	69420783	0.001958	0.002021	0.33263135652431797	0	NA	3897	1
cg14937902	5	31844989	-5.62e-4	0.001301	0.6657592899825351	0	NA	3889	1
cg14937916	1	171622243	-9.42e-4	0.001319	0.47511748546789334	0	NA	3893	1
cg14937925	2	218063880	0.004438	0.003129	0.15609020506378837	0	NA	3892	1
cg14937950	1	90094911	-2.5e-5	0.001608	0.9875955780751923	0	NA	3892	1
cg14937999	1	114646422	-3.34e-4	9.7e-4	0.730598202912341	0	NA	3884	1
cg14938056	6	116461445	7.77e-4	0.001007	0.44035208028979433	0	NA	3896	1
cg14938097	15	86299278	-3.16e-4	8.24e-4	0.7013526688785203	0	NA	3893	1
cg14938103	2	129437397	0.001161	9.15e-4	0.20449369097476666	0	NA	3891	1
cg14938261	3	4883848	6.93e-4	0.001494	0.6427513330113301	0	NA	3895	1
cg14938375	9	131629921	0.001265	0.001063	0.23403529982426735	0	NA	3895	1
cg14938597	3	195074304	-0.001082	0.00147	0.4616975788645198	0	NA	3893	1
cg14938801	3	40141086	6.3e-5	0.001161	0.9567251769713493	0	NA	3894	1
cg14938806	12	103965445	-0.0012	0.001152	0.29756624836350415	0	NA	3896	1
cg14938920	10	28572023	-0.002277	0.001138	0.04540545977751167	0	NA	3895	1
cg14939084	20	45092217	-5.51e-4	8.21e-4	0.5021359557998157	0	NA	3896	1
cg14939152	5	142783831	1.32e-4	2.57e-4	0.6075186188984905	0	NA	3853	1
cg14939343	2	115591289	1.5000000000000002e-5	0.001772	0.9932459788489226	0	NA	3807	1
cg14939413	2	225016721	-3.56e-4	0.001476	0.8094059917345696	0	NA	3888	1
cg14939546	10	97898279	-9.93e-4	0.001151	0.3882869994151493	0	NA	3895	1
cg14939714	11	13098720	4.8e-4	9.570000000000001e-4	0.6159718571946298	0	NA	3892	1
cg14939825	20	37669433	3.1e-5	7.07e-4	0.965026169707462	0	NA	3895	1
cg14939833	12	110392445	0.001077	0.001628	0.5082609993995407	0	NA	3896	1
cg14940173	1	189743999	-2.71e-4	0.001776	0.8787215404394152	0	NA	3896	1
cg14940212	13	111267795	-0.001353	9.25e-4	0.14354874631222625	0	NA	3894	1
cg14940332	15	45922383	0.00183	0.001804	0.31038600184945864	0	NA	3896	1
cg14940396	15	90647742	1.5e-4	7.54e-4	0.84231046783473	0	NA	3893	1
cg14940461	6	39615035	0.0017340000000000003	0.001209	0.1515028798085715	0	NA	3896	1
cg14940505	11	115069151	0.002254	0.002207	0.30711427934823143	0	NA	3896	1
cg14940779	1	44715891	0.0019209999999999997	8.54e-4	0.02448613566723774	0	NA	3893	1
cg14940831	14	50306303	0.00303	0.001011	0.0027262152137546266	0	NA	3896	1
cg14941024	17	49776915	-8.32e-4	0.001785	0.6411393119802449	0	NA	3897	1
cg14941025	7	26191419	2.19e-4	0.001352	0.8713198328800549	0	NA	3888	1
cg14941029	12	18848852	-0.002125	0.001115	0.0566723177041747	0	NA	3895	1
cg14941157	11	79026988	-0.001541	0.001327	0.2455337362646209	0	NA	3894	1
cg14941199	10	81006500	-2.66e-4	8.59e-4	0.7568177000369785	0	NA	3893	1
cg14941223	3	186962772	5.09e-4	0.001277	0.6901950022027148	0	NA	3896	1
cg14941358	2	238733363	0.001301	0.001669	0.43568012186087074	0	NA	3850	1
cg14941396	10	46997912	0.002148	0.00093000000000000005	0.02090601985477081	0	NA	3897	1
cg14941536	11	36296298	0.001154	6.69e-4	0.08453420723042841	0	NA	3897	1
cg14941800	7	117293289	-5.8e-5	0.001002	0.9538408434714928	0	NA	3895	1
cg14941803	16	84243884	-0.0037710000000000005	0.002376	0.11248519451864829	0	NA	3897	1
cg14942024	8	82443499	7.9e-4	0.002237	0.7239748339104791	0	NA	3762	1
cg14942281	20	46809591	-2.21e-4	0.001027	0.8296192858355775	0	NA	3894	1
cg14942289	1	55341925	8.490000000000001e-4	8.949999999999999e-4	0.34282238555864997	0	NA	3896	1
cg14942322	1	172501306	2.6e-4	4.16e-4	0.5319710580974011	0	NA	3888	1
cg14942350	11	86988494	0.002563	0.001355	0.05855590860013087	0	NA	3886	1
cg14942437	4	139177576	-3.76e-4	9.58e-4	0.6947003781775738	0	NA	3896	1
cg14942523	15	63712857	-3.45e-4	9.48e-4	0.7159147245305018	0	NA	3895	1
cg14942542	17	48711954	2.39e-4	0.001934	0.9016493518061248	0	NA	3884	1
cg14942544	8	127096138	-1.28e-4	8.89e-4	0.8855146816653201	0	NA	3892	1
cg14942588	10	15183424	0.001671	0.001656	0.3129468329068823	0	NA	3896	1
cg14942617	1	16479049	-0.0030959999999999994	0.001096	0.004730755002733584	0	NA	3896	1
cg14942782	17	40669487	0.001882	7.33e-4	0.01024257205174456	0	NA	3895	1
cg14942928	16	12897882	-3e-5	2.75e-4	0.9131303853496965	0	NA	3842	1
cg14943012	5	112605961	8.5e-5	0.0013	0.9478677730113676	0	NA	3896	1
cg14943053	3	38548804	-3.36e-4	8.08e-4	0.6775259274793349	0	NA	3895	1
cg14943118	10	92979913	-5.59e-4	5.03e-4	0.2664254668021857	0	NA	3896	1
cg14943213	16	86753670	5.4e-4	8.46e-4	0.5232797967525065	0	NA	3893	1
cg14943355	12	3980704	-0.001301	0.002213	0.5566063019369427	0	NA	3890	1
cg14943392	3	177095869	0.003311	0.001633	0.04260551774323215	0	NA	3894	1
cg14943512	6	36095518	0.002482	7.83e-4	0.0015251265616291125	0	NA	3894	1
cg14943534	9	138626780	6.69e-4	0.002828	0.812995872200386	0	NA	3890	1
cg14943664	22	25382179	0.001732	0.0019260000000000002	0.368507209359913	0	NA	3895	1
cg14943792	6	144675582	-9.18e-4	0.001097	0.4026894181055016	0	NA	3896	1
cg14943837	22	30704818	-5.25e-4	9.27e-4	0.5711606061231362	0	NA	3892	1
cg14943847	21	35898827	0.0016170000000000002	0.001199	0.1774578150276745	0	NA	3897	1
cg14943884	14	96544395	-0.0028270000000000005	0.002123	0.18298962073310274	0	NA	3893	1
cg14943983	11	118035052	-0.001926	8.35e-4	0.0210778646445956	0	NA	3893	1
cg14944127	18	67616530	-9.96e-4	0.001276	0.4350588171999221	0	NA	3897	1
cg14944152	2	68394955	-4.2600000000000005e-4	0.001213	0.7254417733812256	0	NA	3895	1
cg14944190	12	93964646	3.269999999999999e-4	2.71e-4	0.22757001898686885	0	NA	3896	1
cg14944267	6	24720531	2.0600000000000002e-4	2.14e-4	0.3357398522092301	0	NA	3895	1
cg14944270	13	50068546	9e-4	0.001466	0.5392712225206414	0	NA	3897	1
cg14944323	10	99140683	-6.630000000000001e-4	0.001099	0.5463252922226831	0	NA	3896	1
cg14944395	17	5389859	5.38e-4	4.8e-4	0.2623588125508099	0	NA	3897	1
cg14944435	16	28621382	-0.0014620000000000002	0.001436	0.30862765573772	0	NA	3890	1
cg14944686	17	34303338	0.001061	0.002947	0.7188268331213553	0	NA	3893	1
cg14944805	19	7736718	-0.0014759999999999999	0.001642	0.36870391658838503	0	NA	3894	1
cg14944956	15	65184174	-0.002044	7.93e-4	0.009950245007199049	0	NA	3897	1
cg14944978	20	14317910	-3.17e-4	0.0036449999999999994	0.9306965903672456	0	NA	3785	1
cg14945001	6	119378856	-8.8e-4	0.001169	0.45158203451122825	0	NA	3892	1
cg14945031	6	139170134	1.85e-4	0.001393	0.8943461039343001	0	NA	3886	1
cg14945181	14	66034041	0.003001	0.002072	0.14751665449038293	0	NA	3872	1
cg14945214	12	120548863	3.95e-4	0.001283	0.7581795995232653	0	NA	3896	1
cg14945276	12	104458117	-1.17e-4	3.09e-4	0.7049546374547754	0	NA	3860	1
cg14945539	10	50358711	0.001575	0.001028	0.12549747175153944	0	NA	3893	1
cg14945587	20	24613506	-0.00149	0.001009	0.13975349409401328	0	NA	3895	1
cg14945638	16	2039612	9.34e-4	0.001436	0.5154223649293544	0	NA	3896	1
cg14945724	5	40964440	3.98e-4	0.0018419999999999999	0.8289335816698385	0	NA	3847	1
cg14945833	6	170526446	8.7e-5	0.001385	0.9499131168659077	0	NA	3896	1
cg14945834	1	43424968	-4.31e-4	4.14e-4	0.29784640212950864	0	NA	3897	1
cg14945850	6	18142353	3.95e-4	8.79e-4	0.6531616754683607	0	NA	3887	1
cg14945901	7	1618696	0.001669	6.79e-4	0.013970286131676373	0	NA	3895	1
cg14946073	6	127802374	0.001104	0.001034	0.2856566439558062	0	NA	3896	1
cg14946212	14	22180167	-7.63e-4	0.001911	0.6896961857487585	0	NA	3780	1
cg14946236	9	134129691	9.84e-4	6.28e-4	0.1171429815873533	0	NA	3896	1
cg14946295	18	74701280	-0.002401	0.00115	0.036813525469340413	0	NA	3896	1
cg14946319	16	57117440	-0.001043	0.001076	0.33238013923649756	0	NA	3889	1
cg14946327	9	96918529	-0.001459	0.001072	0.17351133111297876	0	NA	3889	1
cg14946405	4	10131704	6.94e-4	0.001224	0.5707186221883406	0	NA	3895	1
cg14946593	15	71496651	-0.00429	0.003124	0.16967792344072039	0	NA	3892	1
cg14946715	6	106973959	-8.5e-5	0.00188	0.9639377188940774	0	NA	3838	1
cg14946741	16	12613975	0.00182	7.22e-4	0.011709649252642158	0	NA	3895	1
cg14946786	2	10616237	-4.59e-4	0.001152	0.6903077202130459	0	NA	3895	1
cg14946811	19	17981692	3.7099999999999996e-4	7.8e-4	0.634330142384194	0	NA	3897	1
cg14946813	16	19869790	3.27e-4	0.001748	0.8516050138377783	0	NA	3894	1
cg14946814	17	9706119	0.002457	0.001754	0.16127443436876174	0	NA	3897	1
cg14946818	16	19910358	0.001064	0.001724	0.5371230143483374	0	NA	3896	1
cg14946821	13	111179987	-0.001153	8.509999999999999e-4	0.17545687112921698	0	NA	3897	1
cg14946911	20	56772325	0.001015	0.001312	0.43915078020035464	0	NA	3897	1
cg14946913	8	124191241	0.003542	0.001737	0.041435263225719464	0	NA	3897	1
cg14946988	3	188552390	0.001239	0.001215	0.30784557769024845	0	NA	3894	1
cg14947070	13	111522285	-0.0025	0.002231	0.2624693507125384	0	NA	3897	1
cg14947101	2	207578484	-0.001091	0.002342	0.641329199740087	0	NA	3894	1
cg14947116	7	148419973	-7.3e-4	5.27e-4	0.16599155274257885	0	NA	3893	1
cg14947187	1	47916176	0.001936	0.00202	0.3378531101641658	0	NA	3895	1
cg14947200	1	14128574	0.001174	7.79e-4	0.13179519295849462	0	NA	3895	1
cg14947225	12	6775605	1.05e-4	6.96e-4	0.8800845225387867	0	NA	3895	1
cg14947241	1	53859547	6.77e-4	6.64e-4	0.3079284945586861	0	NA	3897	1
cg14947281	10	101501169	-5.19e-4	0.001043	0.6187638408402905	0	NA	3890	1
cg14947516	6	14273569	-4.0600000000000006e-4	0.001242	0.7437494892397805	0	NA	3887	1
cg14947546	9	140966963	7.58e-4	0.001173	0.5181457544893839	0	NA	3896	1
cg14947564	2	85625138	9.77e-4	9.5e-4	0.30375180966861237	0	NA	3897	1
cg14947609	11	992535	-7e-4	8.18e-4	0.392138444349017	0	NA	3897	1
cg14947623	9	129339157	-0.001286	0.001558	0.4091347723323023	0	NA	3894	1
cg14947642	4	184760726	5.4e-4	9.83e-4	0.5827729931683718	0	NA	3893	1
cg14947668	1	43992590	-2.55e-4	7.83e-4	0.7446736674734249	0	NA	3896	1
cg14947710	10	51558979	-7.37e-4	9.06e-4	0.41595105618919187	0	NA	3894	1
cg14947758	6	10515811	-0.0016760000000000002	0.001585	0.29032302737734195	0	NA	3893	1
cg14947814	2	84687700	6.2e-5	0.001277	0.9612768874316354	0	NA	3895	1
cg14947965	1	58716372	0.001981	0.002886	0.4924500698299468	0	NA	3893	1
cg14947993	6	106562851	-2.6e-4	9.58e-4	0.7860843653411671	0	NA	3885	1
cg14948039	3	32717447	6.22e-4	8.21e-4	0.44868289449831716	0	NA	3897	1
cg14948084	18	60382764	1.85e-4	2.09e-4	0.376066317483967	0	NA	3805	1
cg14948109	3	49187829	-6.46e-4	6.34e-4	0.30823741321460285	0	NA	3897	1
cg14948128	2	105124046	0.003139	0.001756	0.07384291925929688	0	NA	3833	1
cg14948552	4	123543092	6.04e-4	0.002212	0.7848101242801183	0	NA	3760	1
cg14948611	1	60237371	0.005068	0.0019490000000000002	0.009314016354573107	0	NA	3825	1
cg14948668	15	41768874	-0.003045	0.001418	0.03176219112481329	0	NA	3893	1
cg14948709	16	25248396	-3.67e-4	0.001337	0.7837041392158506	0	NA	3884	1
cg14948714	22	31741883	2.96e-4	3.52e-4	0.4003988651406735	0	NA	3873	1
cg14948790	4	7514247	0.001943	0.002888	0.5010847605483899	0	NA	3896	1
cg14948802	16	81791923	-9.05e-4	0.0012979999999999999	0.48566105579927016	0	NA	3886	1
cg14948920	17	43453180	-2.79e-4	7.8e-4	0.7205735903318295	0	NA	3895	1
cg14948953	10	95360676	-0.001028	8.99e-4	0.25283405495295824	0	NA	3883	1
cg14949082	6	14975542	-0.001064	0.001323	0.4212625367645135	0	NA	3888	1
cg14949113	10	80831020	-2.1600000000000002e-4	3.72e-4	0.5614796283222562	0	NA	3897	1
cg14949125	15	67382149	0.002161	0.001211	0.07434640970156081	0	NA	3865	1
cg14949396	8	68071630	-0.002288	0.001192	0.05492575349923662	0	NA	3853	1
cg14949539	14	96740127	0.001351	0.001439	0.3478096012159142	0	NA	3895	1
cg14949753	15	27332016	-1.35e-4	0.00267	0.9596747048434057	0	NA	3887	1
cg14949775	4	55142834	0.00269	0.001928	0.16294703097969215	0	NA	3896	1
cg14949813	17	46115545	0.001129	0.001038	0.27674143730681555	0	NA	3893	1
cg14949843	21	30396763	-0.00111	7.38e-4	0.13256462065777366	0	NA	3861	1
cg14949917	7	145794122	-5.32e-4	0.001229	0.665107578190568	0	NA	3895	1
cg14949948	9	96215894	4.99e-4	5.29e-4	0.345532985741171	0	NA	3877	1
cg14949985	13	37555565	0.001411	9.520000000000002e-4	0.13830228737247344	0	NA	3895	1
cg14950074	12	98998460	1.3e-5	0.001105	0.9906133393465477	0	NA	3870	1
cg14950298	12	51422199	0.002035	7.86e-4	0.009623873678797287	0	NA	3896	1
cg14950311	12	21590766	4.03e-4	2.59e-4	0.11971176487348893	0	NA	3814	1
cg14950326	3	37771001	-6.87e-4	9.94e-4	0.48947324123655767	0	NA	3897	1
cg14950616	1	47053057	-6.46e-4	6.34e-4	0.30823741321460285	0	NA	3894	1
cg14950698	2	39112055	-0.001583	0.001827	0.38624467974219073	0	NA	3895	1
cg14950865	6	25770479	-9.69e-4	7.77e-4	0.21235927587779532	0	NA	3894	1
cg14950875	18	12702859	1.41e-4	2.35e-4	0.5485062355001471	0	NA	3896	1
cg14950938	3	32042694	2.85e-4	7.82e-4	0.7155219088192991	0	NA	3894	1
cg14951048	17	72370601	-0.0032739999999999996	0.001107	0.003101015858280171	0	NA	3895	1
cg14951326	1	25415652	-0.002238	0.001062	0.03508771716214172	0	NA	3890	1
cg14951525	1	16767147	-2.23e-4	2.51e-4	0.3743007751209957	0	NA	3864	1
cg14951564	9	29332964	-6.92e-4	0.001893	0.7146954302483628	0	NA	3886	1
cg14951584	6	33380564	2.14e-4	8.82e-4	0.8082917402349705	0	NA	3897	1
cg14951619	14	70320705	-1.14e-4	7.34e-4	0.8765742903639915	0	NA	3896	1
cg14951623	22	47989488	5.74e-4	8.87e-4	0.5175509552194646	0	NA	3897	1
cg14951643	20	34329659	7.3e-5	2.62e-4	0.7805318926027778	0	NA	3895	1
cg14951702	5	176101156	3.77e-4	9.9e-4	0.7033456626513666	0	NA	3897	1
cg14951808	3	53858731	-3.64e-4	9.389999999999998e-4	0.6982777025094231	0	NA	3897	1
cg14952011	9	99616371	-1.84e-4	5.43e-4	0.7347165585367323	0	NA	3859	1
cg14952224	8	119964505	-1.87e-4	4.21e-4	0.6569120730635183	0	NA	3895	1
cg14952249	12	116777931	0.0033190000000000003	9.97e-4	8.716248493839107e-4	0	NA	3885	1
cg14952270	10	31321620	-2.1700000000000002e-4	4.09e-4	0.5957220936707857	0	NA	3894	1
cg14952313	14	61570456	2.48e-4	9.71e-4	0.798408921506169	0	NA	3873	1
cg14952389	20	47804064	9e-5	2.74e-4	0.7425584757034259	0	NA	3897	1
cg14952515	9	117693071	-2.51e-4	7.29e-4	0.7306152173197628	0	NA	3882	1
cg14952529	12	120844101	8.500000000000001e-4	0.001243	0.4940828709492392	0	NA	3889	1
cg14952582	8	90914612	2.87e-4	4.17e-4	0.4912957397582956	0	NA	3893	1
cg14952591	18	33242399	7.73e-4	0.002054	0.7066649997242886	0	NA	3750	1
cg14952599	1	201368744	2.87e-4	5.95e-4	0.6295552447737192	0	NA	3892	1
cg14952605	19	1041212	1.35e-4	7.51e-4	0.8573407364816534	0	NA	3896	1
cg14952641	1	241636479	0.003367	0.002988	0.2598098407240564	0	NA	3895	1
cg14952724	3	132854752	3.7e-4	9.51e-4	0.6972286976084633	0	NA	3897	1
cg14952878	17	37259084	-0.001008	0.001128	0.37152683607651227	0	NA	3896	1
cg14953032	2	107161118	-0.001339	9.77e-4	0.17052401078463167	0	NA	3895	1
cg14953092	7	139052768	-0.002222	0.0019040000000000003	0.2432035823776535	0	NA	3855	1
cg14953102	10	93947391	-2.2600000000000002e-4	0.001154	0.8447349666709647	0	NA	3879	1
cg14953126	10	73488971	9.65e-4	0.001188	0.41662549835413504	0	NA	3893	1
cg14953143	15	31495534	8.01e-4	8.98e-4	0.37240248256075514	0	NA	3889	1
cg14953284	22	43639108	-1.99e-4	9.089999999999999e-4	0.8267108925909399	0	NA	3897	1
cg14953610	8	135708969	7.07e-4	6.97e-4	0.3104171080801275	0	NA	3895	1
cg14953650	9	134270918	3.55e-4	5.04e-4	0.4812054472047221	0	NA	3890	1
cg14953665	7	148698146	0.001075	8.59e-4	0.2107684559350488	0	NA	3892	1
cg14953687	9	131235908	8.960000000000001e-4	0.001034	0.38619535172541225	0	NA	3895	1
cg14953704	22	32737575	0.003025	0.003045	0.3204995438975896	0	NA	3892	1
cg14953826	2	38366802	-1.49e-4	8.5e-4	0.8608485336475502	0	NA	3897	1
cg14953839	2	9245458	4.61e-4	7.11e-4	0.5167375475264457	0	NA	3896	1
cg14953972	9	140120608	6.6e-4	0.001455	0.6501108163436774	0	NA	3893	1
cg14954044	13	41240920	1.8499999999999997e-4	2.06e-4	0.3691544942649521	0	NA	3849	1
cg14954088	8	144650244	-0.001621	0.00142	0.2536414102956343	0	NA	3896	1
cg14954192	2	15439204	0.003542	0.001531	0.020694034880896068	0	NA	3896	1
cg14954198	16	3037842	-0.001216	6.97e-4	0.0810510720814882	0	NA	3897	1
cg14954264	18	3306584	0.001435	0.00149	0.3355037404937337	0	NA	3890	1
cg14954309	17	49731391	-0.002059	0.001945	0.28977659922019317	0	NA	3897	1
cg14954310	10	27263741	0.001114	0.001238	0.36820622956056825	0	NA	3895	1
cg14954437	18	53253909	-0.005096	0.002274	0.025027043519595848	0	NA	3888	1
cg14954575	9	127048213	3.26e-4	5.61e-4	0.5611695748876541	0	NA	3896	1
cg14954595	2	208489726	-6.71e-4	5.49e-4	0.2216236024593935	0	NA	3891	1
cg14954668	19	40285740	0.001673	0.001053	0.11210692590721011	0	NA	3895	1
cg14954728	3	42108724	0.0013	0.001352	0.3362814964606774	0	NA	3897	1
cg14954762	12	6307048	5.46e-4	8.8e-4	0.534958570966346	0	NA	3891	1
cg14954838	12	122293996	6.73e-4	0.001373	0.624015364959914	0	NA	3890	1
cg14954951	17	11171215	1.8e-4	8.46e-4	0.8315095177767744	0	NA	3895	1
cg14954998	4	83316132	-0.001397	0.001114	0.20982764957132297	0	NA	3879	1
cg14955070	1	156135027	0.003199	0.001791	0.0740744907428192	0	NA	3832	1
cg14955162	18	29146465	2.16e-4	8.509999999999999e-4	0.7996353660050316	0	NA	3896	1
cg14955173	4	175443763	1.66e-4	2.73e-4	0.5431486035730235	0	NA	3860	1
cg14955420	1	151298750	0.001091	0.001162	0.34778288461968054	0	NA	3895	1
cg14955510	5	52968007	-0.0018119999999999998	0.001253	0.14814094190169427	0	NA	3894	1
cg14955528	16	34967839	-0.003369	0.003787	0.3736686783612568	0	NA	3897	1
cg14955578	17	55082666	5.32e-4	6.08e-4	0.38157390570502125	0	NA	3897	1
cg14955743	9	136223291	2.96e-4	2.48e-4	0.23265467375424817	0	NA	3805	1
cg14955982	7	71868406	-0.001525	0.001283	0.2345890683582886	0	NA	3893	1
cg14955985	2	96055734	3.56e-4	9.760000000000001e-4	0.7152949719440415	0	NA	3896	1
cg14956104	13	83725059	-0.001425	0.001683	0.3971610667774831	0	NA	3851	1
cg14956176	2	152324251	8.719999999999999e-4	0.001538	0.5707345021343841	0	NA	3896	1
cg14956182	14	96777946	0.002362	0.001533	0.12337283838828109	0	NA	3856	1
cg14956305	10	75549205	6.27e-4	7.47e-4	0.4012687649487954	0	NA	3895	1
cg14956331	6	130038498	-0.002922	0.001744	0.09384426471292263	0	NA	3881	1
cg14956360	11	63986797	1.26e-4	7.64e-4	0.8690057963529244	0	NA	3897	1
cg14956560	20	25194001	6.23e-4	7.49e-4	0.40553556194319096	0	NA	3896	1
cg14956679	4	129725283	6.77e-4	0.002354	0.7736563271319716	0	NA	3868	1
cg14956808	2	105029033	3.8e-5	8.87e-4	0.965828251044384	0	NA	3755	1
cg14956920	7	55605953	0.0017870000000000002	0.001157	0.12246442679522412	0	NA	3897	1
cg14957139	7	98970361	0.002005	0.001009	0.04690954839641649	0	NA	3852	1
cg14957143	2	162169746	-4.6e-4	0.001387	0.7401527703246951	0	NA	3876	1
cg14957163	17	40730926	0.001499	5.74e-4	0.009014644719185406	0	NA	3895	1
