## Supplementary table 6 for "Genome-wide study of DNA methylation in Amyotrophic Lateral Sclerosis identifies differentially methylated loci and implicates metabolic, inflammatory and cholesterol pathways": 253115_file06 (part 66 of 76)

Probe	Chr	bp	b	se	p	Q	Q.p	nr_samples	nr_studies
cg14957195	1	204972289	0.001035	0.001018	0.30929644622105573	0	NA	3897	1
cg14957266	18	20453388	-0.00064899999999999995	9.9e-4	0.5121101298389524	0	NA	3897	1
cg14957306	3	17183795	2.5e-4	8.41e-4	0.76626407792111	0	NA	3895	1
cg14957314	7	101343541	6.74e-4	9.92e-4	0.49686197310852154	0	NA	3896	1
cg14957839	4	67557233	-5.29e-4	9.27e-4	0.568231469343419	0	NA	3895	1
cg14957979	13	107001893	4.29e-4	3.66e-4	0.24114440633572304	0	NA	3896	1
cg14958011	6	157414152	3e-4	0.001008	0.7659939351330224	0	NA	3896	1
cg14958032	1	1711661	1.24e-4	2.82e-4	0.6601425867423628	0	NA	3889	1
cg14958084	19	13987551	-5.300000000000001e-5	0.001138	0.962853603377761	0	NA	3895	1
cg14958217	16	52581704	8.76e-4	9.67e-4	0.3649916856040415	0	NA	3896	1
cg14958277	15	80464447	3.04e-4	7.53e-4	0.6864197636940323	0	NA	3897	1
cg14958299	9	72591262	-1.71e-4	0.001642	0.917057223421359	0	NA	3896	1
cg14958342	1	60039858	0.002645	0.001288	0.04001718983363058	0	NA	3895	1
cg14958531	3	89156178	-0.001027	0.00301	0.7329560243487467	0	NA	3893	1
cg14958572	20	55698616	-1.73e-4	0.002297	0.9399635865921829	0	NA	3857	1
cg14958614	11	3693981	-2.74e-4	6.88e-4	0.690441627650365	0	NA	3896	1
cg14958624	19	17117762	5.66e-4	0.001025	0.5808146761233275	0	NA	3883	1
cg14958869	10	52697405	7.669999999999999e-4	0.001647	0.6414336862068711	0	NA	3897	1
cg14958905	12	110939242	-2.74e-4	2.95e-4	0.35298571619593944	0	NA	3868	1
cg14958919	3	124125583	0.002616	9.91e-4	0.008296529069052778	0	NA	3896	1
cg14958989	1	41061407	6.3e-4	0.001251	0.6145445152019031	0	NA	3892	1
cg14959119	7	115608628	9.759999999999999e-4	0.001371	0.4765334325502451	0	NA	3893	1
cg14959168	22	31887253	-0.002444	0.00195	0.21008442228553492	0	NA	3877	1
cg14959659	5	172882655	-0.00179	9.64e-4	0.06333299975763154	0	NA	3896	1
cg14959721	1	218682859	-0.002525	0.001978	0.2017640033632573	0	NA	3859	1
cg14959723	19	50550492	6.969999999999999e-4	0.001581	0.6593141975347669	0	NA	3896	1
cg14959824	5	113786081	0.0016879999999999998	0.001635	0.3018773255630763	0	NA	3896	1
cg14959907	19	36524701	9.87e-4	8.06e-4	0.2207388765267701	0	NA	3895	1
cg14959999	19	12776902	-8.87e-4	8.53e-4	0.2984052645066978	0	NA	3897	1
cg14960029	14	29299616	2.3800000000000004e-4	0.001804	0.8950404135961113	0	NA	3884	1
cg14960030	11	73782546	1.63e-4	8.94e-4	0.8553264075543723	0	NA	3897	1
cg14960081	8	125292817	-0.0015	9.11e-4	0.09965216669257337	0	NA	3894	1
cg14960138	5	57373464	-4.02e-4	0.001002	0.6882746440656529	0	NA	3894	1
cg14960300	12	6859640	0.001108	8.5e-4	0.1923940818886776	0	NA	3895	1
cg14960328	6	43781219	-3.73e-4	4.17e-4	0.3710627660883513	0	NA	3897	1
cg14960334	7	35078364	0.003063	0.001619	0.05850316167557821	0	NA	3893	1
cg14960351	11	62103373	6.96e-4	7.24e-4	0.33638829558044814	0	NA	3897	1
cg14960414	20	62332275	-5.68e-4	7.89e-4	0.47158742648319113	0	NA	3896	1
cg14960433	18	3985648	3.01e-4	0.001399	0.8296475022334102	0	NA	3896	1
cg14960460	1	186714982	-0.005555	0.001749	0.0014926916258650575	0	NA	3888	1
cg14960550	11	89867450	0.001047	0.0033899999999999994	0.7574359692841826	0	NA	3897	1
cg14960580	22	49670494	-4.5099999999999996e-4	0.0024620000000000006	0.854653331957308	0	NA	3889	1
cg14960588	13	93963120	-0.002477	0.0012	0.03900191679134392	0	NA	3896	1
cg14960619	12	44210391	-0.00274	0.001897	0.1486304624623641	0	NA	3894	1
cg14960626	11	3223280	7.370000000000001e-4	0.001157	0.5241299104552333	0	NA	3895	1
cg14960776	8	102113922	-3.66e-4	9.560000000000001e-4	0.7018345539689149	0	NA	3896	1
cg14960781	7	88425955	9.3e-5	9.92e-4	0.9253077508893466	0	NA	3888	1
cg14960794	8	8426453	-7.5e-5	9.51e-4	0.9371405168337984	0	NA	3894	1
cg14960853	2	8863407	5.02e-4	0.001447	0.7286479110553281	0	NA	3897	1
cg14960882	20	31185166	-5.04e-4	8.12e-4	0.5348038371897541	0	NA	3897	1
cg14960974	5	13175177	5.48e-4	0.001084	0.613183083282413	0	NA	3891	1
cg14960989	1	42230528	-0.001273	0.001772	0.47251235655985524	0	NA	3865	1
cg14961019	2	235869812	3.62e-4	0.001058	0.7322342412983265	0	NA	3895	1
cg14961319	3	196231289	3.49e-4	7.86e-4	0.6570278666167211	0	NA	3895	1
cg14961483	2	150444887	-0.001016	0.002525	0.6874071552113044	0	NA	3892	1
cg14961636	7	108167197	-1.72e-4	2.9600000000000004e-4	0.5611858087381097	0	NA	3827	1
cg14961794	11	57826155	0.001258	0.001967	0.5224634949007053	0	NA	3896	1
cg14961795	1	8156318	3.1e-5	0.001089	0.9772900998717239	0	NA	3888	1
cg14961809	2	176048806	9.009999999999999e-4	8.909999999999999e-4	0.31190954506707474	0	NA	3892	1
cg14961841	19	35539191	9.87e-4	7.31e-4	0.1769501712002141	0	NA	3895	1
cg14962047	14	62631202	9.95e-4	0.001244	0.4238039515661485	0	NA	3878	1
cg14962050	3	73075766	-7.720000000000001e-4	0.001606	0.6307315900934416	0	NA	3894	1
cg14962134	7	99032690	-5.9e-5	8.78e-4	0.9464239358507658	0	NA	3897	1
cg14962283	6	31613287	-9.38e-4	8.97e-4	0.2956959072410126	0	NA	3897	1
cg14962296	19	15939531	5.1e-5	9.48e-4	0.9570965265610101	0	NA	3893	1
cg14962336	10	131501995	0.001063	0.001003	0.2892262512287061	0	NA	3894	1
cg14962343	1	36947474	-5.78e-4	8.57e-4	0.5000279706255601	0	NA	3884	1
cg14962515	12	793302	0.001466	0.00116	0.20630429719058116	0	NA	3895	1
cg14962569	20	53067036	7.02e-4	0.003177	0.8251211080680678	0	NA	3896	1
cg14962584	1	37319546	8.09e-4	0.001395	0.5619629600126278	0	NA	3897	1
cg14962610	12	58164778	0.002432	9.389999999999998e-4	0.009597890111244005	0	NA	3896	1
cg14962754	15	93590212	-0.002038	0.001797	0.2567473988567741	0	NA	3887	1
cg14962787	1	2131080	-3.76e-4	0.001442	0.7942861072354634	0	NA	3894	1
cg14962813	9	132310414	-0.001354	7.16e-4	0.05861614143488676	0	NA	3895	1
cg14963000	14	87779342	-9.89e-4	0.001284	0.4411520714788537	0	NA	3897	1
cg14963027	2	222385883	-0.001562	0.001563	0.31762023035859643	0	NA	3895	1
cg14963132	7	98910736	9.6e-5	2.77e-4	0.7289140887468997	0	NA	3897	1
cg14963199	20	34517025	2.21e-4	0.00093000000000000005	0.812164660639338	0	NA	3891	1
cg14963214	20	34968904	8.88e-4	0.001373	0.517787981913998	0	NA	3894	1
cg14963216	22	40321666	-0.0034	0.001097	0.001939379692497799	0	NA	3892	1
cg14963317	20	25604561	-7.7e-5	3.29e-4	0.81495194323632425	0	NA	3842	1
cg14963485	18	45087321	0.002861	0.003076	0.3523172237834266	0	NA	3896	1
cg14963553	2	159610372	8.2e-4	0.0016989999999999998	0.6293536127784478	0	NA	3895	1
cg14963578	22	43683520	-9.38e-4	6.77e-4	0.16589218536052916	0	NA	3896	1
cg14963649	4	6731436	-3.89e-4	0.001417	0.7836822379435187	0	NA	3896	1
cg14963666	2	209354581	0.001038	9.18e-4	0.25817340098747843	0	NA	3884	1
cg14963699	9	74383817	2.2e-4	2.78e-4	0.42872991572251407	0	NA	3835	1
cg14963738	7	19752782	0.00246	0.0017399999999999998	0.15742265908958047	0	NA	3876	1
cg14963865	10	72506670	-7.28e-4	0.001096	0.506540826490496	0	NA	3897	1
cg14963901	18	30471820	-3.1e-5	0.001665	0.9851453499004215	0	NA	3891	1
cg14963970	5	59980902	-6e-5	0.001198	0.9600558702794895	0	NA	3896	1
cg14964041	3	53744592	0.001352	0.0018649999999999997	0.4684931495415664	0	NA	3879	1
cg14964065	13	99063673	0.001552	0.001198	0.19515039127298367	0	NA	3894	1
cg14964181	7	2282529	7.49e-4	0.002777	0.7873791194081678	0	NA	3896	1
cg14964245	6	148843233	-1.5499999999999997e-4	0.002026	0.9390169945868463	0	NA	3872	1
cg14964374	1	201637064	8e-6	9.28e-4	0.9931217700148597	0	NA	3895	1
cg14964437	6	149744911	0.002831	0.002104	0.17845339147642036	0	NA	3897	1
cg14964474	17	48646273	-4.46e-4	0.001018	0.6613036832403316	0	NA	3895	1
cg14964660	14	101987237	-0.001999	0.001031	0.05251421292588162	0	NA	3894	1
cg14964797	12	100378441	-5.16e-4	2.9e-4	0.0751888958906646	0	NA	3896	1
cg14964970	9	123698562	-9.679999999999999e-4	6.52e-4	0.1376332298514678	0	NA	3893	1
cg14965001	5	45226650	1.57e-4	8.84e-4	0.8590357030049628	0	NA	3897	1
cg14965131	9	82246594	8.41e-4	0.001191	0.4801077302042429	0	NA	3896	1
cg14965226	4	153820880	0.001227	0.001045	0.24032987143019474	0	NA	3892	1
cg14965300	10	14951152	-9.32e-4	9.04e-4	0.3025532698112077	0	NA	3895	1
cg14965313	5	38189417	0.003084	0.002234	0.16743784564069483	0	NA	3893	1
cg14965366	8	23166916	9.4e-5	8.54e-4	0.9123536557912295	0	NA	3896	1
cg14965398	13	27705648	-0.001065	0.001481	0.472073940900126	0	NA	3897	1
cg14965523	6	144700971	0.001149	9.68e-4	0.23523414032153123	0	NA	3887	1
cg14965585	2	79385231	9.68e-4	0.0011840000000000002	0.4136041530033216	0	NA	3886	1
cg14965662	6	169295254	-2.85e-4	7.07e-4	0.6868660245905236	0	NA	3895	1
cg14965708	2	149373339	9.419999999999999e-4	0.001331	0.47910763778280807	0	NA	3896	1
cg14965866	10	33596300	-0.005572	0.0019260000000000002	0.0038152957598262425	0	NA	3796	1
cg14966190	4	102739742	6.37e-4	8.39e-4	0.44771068446398266	0	NA	3796	1
cg14966277	2	70582027	6.23e-4	0.001041	0.5495310290973121	0	NA	3894	1
cg14966288	21	27787630	-7.3e-4	0.001668	0.6616401068881552	0	NA	3894	1
cg14966289	15	92020251	-0.001268	0.001483	0.39253808235507787	0	NA	3895	1
cg14966331	13	39785251	-0.001752	0.002133	0.41143079706086505	0	NA	3896	1
cg14966402	13	20532959	3.38e-4	2.45e-4	0.16771235229736925	0	NA	3854	1
cg14966453	3	194905621	-0.002203	9.81e-4	0.024725301452565428	0	NA	3897	1
cg14966556	17	56899951	9.15e-4	0.001242	0.46129569770585555	0	NA	3883	1
cg14966648	8	125702239	0.010685	0.006701	0.1108155578436938	0	NA	3891	1
cg14966789	9	72476148	-0.002641	0.001096	0.015966888346031858	0	NA	3897	1
cg14966850	17	8042840	-2.39e-4	3.53e-4	0.4983718047236305	0	NA	3896	1
cg14967268	5	37198289	0.001054	0.001709	0.5374095759258789	0	NA	3894	1
cg14967380	14	67879348	5.07e-4	7.46e-4	0.49674214810689177	0	NA	3895	1
cg14967388	2	75881820	4.43e-4	0.001294	0.7320880350688395	0	NA	3896	1
cg14967400	4	17032261	-0.001131	0.001256	0.36786608376856006	0	NA	3887	1
cg14967405	21	43988005	-3.84e-4	9.619999999999999e-4	0.6897691261022438	0	NA	3897	1
cg14967529	4	40235637	-0.002005	0.001325	0.13022694777099514	0	NA	3897	1
cg14967608	10	44843265	-4.4e-4	8.27e-4	0.5946958464186056	0	NA	3895	1
cg14967663	17	31208398	7.55e-4	0.00114	0.5077913423207292	0	NA	3884	1
cg14967733	9	132913520	-0.001806	0.001099	0.10031837568184769	0	NA	3890	1
cg14967898	6	15090942	7e-4	7.78e-4	0.3682570712747074	0	NA	3897	1
cg14968144	15	59652623	9.28e-4	9e-4	0.3024887178912799	0	NA	3896	1
cg14968358	10	123268840	-0.002647	0.003466	0.44504332359739673	0	NA	3896	1
cg14968371	10	49813859	7.86e-4	9.68e-4	0.41680111595897423	0	NA	3896	1
cg14968427	11	96018125	-6.38e-4	0.001476	0.665560215232063	0	NA	3895	1
cg14968445	3	120500228	-1.76e-4	8.49e-4	0.8357734585711276	0	NA	3897	1
cg14968631	10	13043947	5.32e-4	4.63e-4	0.25054440309063103	0	NA	3889	1
cg14968688	3	72715398	0.001058	0.001555	0.4962601768918945	0	NA	3890	1
cg14968834	18	37381479	-2.11e-4	9.85e-4	0.8303808044674286	0	NA	3897	1
cg14968853	3	58369312	0.001071	0.001354	0.42895002522376907	0	NA	3894	1
cg14968926	5	64267561	-0.001059	0.002782	0.7034545184759726	0	NA	3896	1
cg14969066	8	9217385	3.28e-4	0.001051	0.7549768912179627	0	NA	3892	1
cg14969125	22	32959103	-0.001066	7.25e-4	0.14146838588460162	0	NA	3897	1
cg14969130	5	9189398	-0.002491	0.002758	0.3664246833268093	0	NA	3891	1
cg14969218	10	101690949	-7.74e-4	9.419999999999999e-4	0.4112726788501729	0	NA	3895	1
cg14969238	9	116038034	1.45e-4	1.95e-4	0.4571247100343578	0	NA	3789	1
cg14969291	1	15855674	4.73e-4	0.001348	0.7256707181007842	0	NA	3893	1
cg14969426	6	138881580	-3.49e-4	0.001441	0.8086306795688214	0	NA	3886	1
cg14969476	10	101551996	-0.001014	0.001003	0.3120321772165677	0	NA	3896	1
cg14969618	12	121124543	-8.2e-5	3.32e-4	0.8049175483403407	0	NA	3897	1
cg14969625	3	183266341	2.930000000000001e-4	0.001067	0.7836222701280011	0	NA	3896	1
cg14969744	19	58220955	1.36e-4	0.002208	0.9508859935953825	0	NA	3897	1
cg14969869	5	180555372	-0.001827	0.001505	0.22476548579830413	0	NA	3876	1
cg14969976	19	909019	8.139999999999999e-4	5.33e-4	0.1267101669838915	0	NA	3897	1
cg14970044	3	185979257	-4.57e-4	0.001228	0.7097812921233987	0	NA	3890	1
cg14970053	2	17081205	2.2900000000000004e-4	0.00129	0.8591004440599999	0	NA	3894	1
cg14970104	20	16079533	5.71e-4	0.001966	0.7714816072302876	0	NA	3747	1
cg14970222	2	230024870	9.59e-4	0.001482	0.5175681860046359	0	NA	3893	1
cg14970299	3	125219970	0.001182	0.001844	0.5215240923077704	0	NA	3741	1
cg14970511	16	8956446	-2.75e-4	8.21e-4	0.7376572449335905	0	NA	3896	1
cg14970533	9	71736075	-8.7e-5	3.21e-4	0.7863694683060187	0	NA	3894	1
cg14970543	3	45658990	-2.96e-4	8.699999999999999e-4	0.7336834141607462	0	NA	3897	1
cg14970550	17	6690021	-0.003626	0.002774	0.19116594698102052	0	NA	3897	1
cg14970554	13	95311630	0.001521	0.0012979999999999999	0.2412762489249736	0	NA	3896	1
cg14970607	5	141340192	-0.001124	8.48e-4	0.18501475037694798	0	NA	3884	1
cg14970612	9	79055660	0.001023	9.41e-4	0.27697435080320504	0	NA	3891	1
cg14970802	16	56848917	-0.001341	0.001775	0.44995325618005977	0	NA	3893	1
cg14970957	9	35538212	9.899999999999998e-5	7.87e-4	0.8998948686391554	0	NA	3895	1
cg14970975	12	6444675	-6.409999999999999e-4	5.37e-4	0.2326076557540346	0	NA	3894	1
cg14971146	19	50128096	-0.00134	8.16e-4	0.10055749989172015	0	NA	3893	1
cg14971219	16	69735985	-1.08e-4	0.001204	0.928524823902516	0	NA	3886	1
cg14971454	9	133587266	0.0037979999999999997	0.002915	0.19260345726555184	0	NA	3895	1
cg14971915	20	4413573	-0.001075	8.21e-4	0.1904060668977434	0	NA	3891	1
cg14972206	3	123401346	-1.84e-4	8.3e-4	0.8245577477992447	0	NA	3896	1
cg14972256	4	33495888	4.8e-4	0.003078	0.8760760439627958	0	NA	3709	1
cg14972330	3	60003816	3.35e-4	0.001132	0.767278655483195	0	NA	3888	1
cg14972362	3	153346517	4.1900000000000005e-4	5.76e-4	0.4669622420631695	0	NA	3895	1
cg14972371	3	186370876	-6.12e-4	9.18e-4	0.5049850750938458	0	NA	3893	1
cg14972382	12	4466567	0.001269	0.001073	0.23694177246393963	0	NA	3894	1
cg14972446	10	111968452	-5.6e-5	2.1699999999999996e-4	0.7963571162577392	0	NA	3896	1
cg14972477	5	5638411	1.57e-4	0.001625	0.9230318384977377	0	NA	3897	1
cg14972478	3	72987896	-5.43e-4	0.001058	0.6077886845092995	0	NA	3894	1
cg14972510	8	38042155	0.001482	0.001053	0.15930661596158122	0	NA	3897	1
cg14972613	12	58110000	1.9e-5	7e-4	0.9783457922832942	0	NA	3895	1
cg14972705	16	72128359	4.86e-4	9.37e-4	0.6039862630553134	0	NA	3897	1
cg14972788	2	54640770	-0.00045500000000000006	0.001284	0.7230680804006153	0	NA	3895	1
cg14973189	11	85845974	0.003079	7.54e-4	4.435204492747206e-5	0	NA	3896	1
cg14973347	7	18125731	7.72e-4	0.001256	0.53878609698512	0	NA	3896	1
cg14973445	12	6753429	0.001435	7.95e-4	0.07106976130376196	0	NA	3894	1
cg14973661	19	2671617	-2.0599999999999997e-4	7.83e-4	0.792480689666735	0	NA	3897	1
cg14973857	6	88509429	4.1e-4	9.619999999999999e-4	0.6699654500240835	0	NA	3897	1
cg14973900	7	133981195	-0.001	0.001075	0.35225068795507664	0	NA	3897	1
cg14973901	12	113572818	4.27e-4	0.001203	0.7226300698784067	0	NA	3894	1
cg14973926	2	25532282	-0.001965	9.04e-4	0.029729734352153505	0	NA	3892	1
cg14973997	2	8472126	0.001628	7.42e-4	0.02823037178242089	0	NA	3894	1
cg14974116	22	19773898	-0.001023	8.86e-4	0.24824298406401174	0	NA	3895	1
cg14974199	9	128713607	-0.002289	0.001203	0.0570740695610628	0	NA	3895	1
cg14974216	16	56155276	6.409999999999999e-4	7.77e-4	0.4093898577679316	0	NA	3896	1
cg14974371	16	2527758	1.6e-5	8.52e-4	0.985017133036714	0	NA	3897	1
cg14974383	8	41902471	4.6899999999999996e-4	8.14e-4	0.5645022567689911	0	NA	3897	1
cg14974411	3	24393915	1.7e-4	0.001403	0.903557237989361	0	NA	3896	1
cg14974572	15	63488024	0.001286	6.58e-4	0.05065306868559172	0	NA	3892	1
cg14974577	5	72112343	-1.16e-4	2.4400000000000002e-4	0.6344948850202743	0	NA	3896	1
cg14974608	14	90953323	5.49e-4	0.001024	0.591866764115486	0	NA	3894	1
cg14974752	6	35116555	0.0016159999999999998	0.001491	0.27843736440760647	0	NA	3895	1
cg14974807	7	79739813	-9.83e-4	0.002018	0.626176159317778	0	NA	3866	1
cg14974878	1	4029128	-0.00107	0.003873	0.7823394487931628	0	NA	3892	1
cg14975093	15	75309123	5.7999999999999994e-5	7.51e-4	0.9384402903601899	0	NA	3896	1
cg14975358	1	199744755	7.459999999999999e-4	7.97e-4	0.34926801964946463	0	NA	3897	1
cg14975400	13	27979795	3.35e-4	8.24e-4	0.6843360305348654	0	NA	3895	1
cg14975420	10	91096289	2.53e-4	8.29e-4	0.7602237540469453	0	NA	3897	1
cg14975421	1	151300904	0.001704	0.002226	0.44397466866154134	0	NA	3893	1
cg14975786	12	7181181	-0.001354	0.001154	0.24067142325418603	0	NA	3896	1
cg14975905	3	172343046	0.004001	0.001472	0.006566381505613962	0	NA	3897	1
cg14975955	16	89568592	5.94e-4	0.001013	0.5576221312491063	0	NA	3895	1
cg14975997	3	172468455	3.5e-5	2.51e-4	0.8891007027412666	0	NA	3896	1
cg14976042	13	25464544	-5.56e-4	9.630000000000001e-4	0.5636946624226515	0	NA	3896	1
cg14976050	12	77738326	7.639999999999999e-4	0.001463	0.6015209026123601	0	NA	3895	1
cg14976054	1	248759445	-0.001356	0.001087	0.2122251765737537	0	NA	3827	1
cg14976084	3	10204012	0.001037	0.001194	0.38511563109784974	0	NA	3895	1
cg14976170	7	80804785	0.001165	0.001296	0.3686954056655084	0	NA	3895	1
cg14976198	2	113522721	2.51e-4	4.1e-4	0.5404086686146716	0	NA	3874	1
cg14976225	17	836968	-5.11e-4	0.002393	0.8309061906377537	0	NA	3894	1
cg14976348	1	217448814	0.00251	0.001383	0.06954002318860884	0	NA	3896	1
cg14976353	20	9957967	-0.001974	0.003077	0.5211758230475652	0	NA	3896	1
cg14976422	8	131478036	-7.5e-5	0.001349	0.9556630629276913	0	NA	3895	1
cg14976580	4	185614975	7.3e-5	0.001097	0.9469438342891019	0	NA	3894	1
cg14976596	16	1904377	-0.001121	0.001853	0.5452023044990439	0	NA	3886	1
cg14976658	10	79112742	6.2e-5	0.001029	0.9519543952944811	0	NA	3894	1
cg14976734	3	156841074	2.3e-5	9.35e-4	0.980374872394939	0	NA	3897	1
cg14976746	10	104228125	0.002648	0.001524	0.08229316819159815	0	NA	3860	1
cg14976779	15	75639158	0.0015489999999999998	0.001687	0.35851522362086596	0	NA	3896	1
cg14976780	14	74557333	-9.11e-4	0.001267	0.47212778960721974	0	NA	3893	1
cg14976816	16	87458302	-7.7e-4	8.920000000000001e-4	0.3880117372190686	0	NA	3897	1
cg14976903	11	120903327	-0.001335	0.001457	0.3595272385946066	0	NA	3897	1
cg14976967	2	64090054	1.08e-4	0.001091	0.9211448199307651	0	NA	3896	1
cg14976992	2	172335867	-0.002435	0.002029	0.23010106058723404	0	NA	3878	1
cg14977058	18	21437200	-0.001155	6.94e-4	0.09605945762177268	0	NA	3895	1
cg14977256	10	370862	1.98e-4	9.9e-4	0.841480581121794	0	NA	3895	1
cg14977267	12	121426656	-4.7900000000000004e-4	8.23e-4	0.5605552227615198	0	NA	3897	1
cg14977314	22	49238268	3.2e-4	0.002736	0.9068924927093014	0	NA	3897	1
cg14977361	10	32240872	-4.67e-4	9.99e-4	0.6401654624092715	0	NA	3897	1
cg14977380	15	27516605	-2.56e-4	0.001291	0.8428135635076429	0	NA	3897	1
cg14977389	8	123936287	-7.33e-4	8.27e-4	0.37543641198310473	0	NA	3895	1
cg14977462	19	30495077	0.001365	8.72e-4	0.1174968879333011	0	NA	3896	1
cg14977480	7	105602761	9.640000000000001e-4	8.89e-4	0.27820323753705095	0	NA	3895	1
cg14977491	3	149688622	-1.37e-4	2.34e-4	0.5582316753875327	0	NA	3823	1
cg14977496	6	29645452	-0.003964	0.00232	0.08752123367652441	0	NA	3889	1
cg14977785	3	76359822	5.22e-4	0.002048	0.7988136115809806	0	NA	3897	1
cg14977879	10	73205190	7.3e-5	9.67e-4	0.9398238910428249	0	NA	3895	1
cg14977932	2	86291245	-3.76e-4	9.5e-4	0.6922603428608936	0	NA	3896	1
cg14978069	4	129837844	1.76e-4	0.001191	0.8825203563700884	0	NA	3897	1
cg14978106	7	77128045	0.002085	0.001324	0.11530875518214447	0	NA	3890	1
cg14978135	11	117237349	2.6999999999999996e-5	7.89e-4	0.9727012937053476	0	NA	3873	1
cg14978192	5	132739878	0.001023	0.001317	0.43729720799459104	0	NA	3897	1
cg14978440	12	12822134	0.00168	0.001368	0.21942062578545213	0	NA	3896	1
cg14978540	6	77981455	-0.004499	0.002084	0.030863422190367973	0	NA	3769	1
cg14978691	7	98978748	7.5e-5	3.54e-4	0.8322128194982061	0	NA	3897	1
cg14978728	8	74206685	2.1e-5	2.94e-4	0.9430566709670429	0	NA	3872	1
cg14978830	2	21645829	-6.48e-4	0.00128	0.6126811585700535	0	NA	3893	1
cg14978838	16	55357566	2.36e-4	0.001781	0.894581051582745	0	NA	3890	1
cg14979019	17	49198153	-8.9e-5	2.3800000000000004e-4	0.7084418285733566	0	NA	3895	1
cg14979034	9	132342382	0.001991	9.570000000000001e-4	0.03748338192489086	0	NA	3895	1
cg14979061	8	75089928	5.55e-4	0.001047	0.5960523331122474	0	NA	3897	1
cg14979079	3	17087078	-8.92e-4	6.66e-4	0.18046022747577894	0	NA	3896	1
cg14979214	11	67867059	8.9e-5	6.62e-4	0.8930537933062381	0	NA	3896	1
cg14979217	11	60624711	3.8199999999999996e-4	0.001131	0.7355484268164156	0	NA	3894	1
cg14979276	20	276996	-4.1700000000000005e-4	8.63e-4	0.6289550516314375	0	NA	3894	1
cg14979354	1	173570861	4.56e-4	0.001348	0.7351529988823455	0	NA	3895	1
cg14979404	21	44798361	-6.629999999999999e-4	7.89e-4	0.4007378569429342	0	NA	3895	1
cg14979469	8	67687786	-1.71e-4	2.24e-4	0.44522913851153767	0	NA	3896	1
cg14979509	3	157807694	-0.00045500000000000006	0.003206	0.8871420927257394	0	NA	3896	1
cg14979625	2	175113617	6.099999999999999e-5	2.92e-4	0.8345230959555199	0	NA	3892	1
cg14979664	8	144771876	1.55e-4	7.14e-4	0.8281406736890222	0	NA	3894	1
cg14979742	1	171303625	8.72e-4	0.001625	0.5915333149504067	0	NA	3890	1
cg14979828	8	75912393	-3.9e-5	0.001575	0.9802448773302895	0	NA	3894	1
cg14979855	16	19566680	-5.4999999999999995e-5	2.3e-4	0.8110044427192491	0	NA	3896	1
cg14980016	7	143061157	0.001774	0.001616	0.2723039398321912	0	NA	3896	1
cg14980042	1	230289955	1.9700000000000002e-4	8.73e-4	0.8214669223377785	0	NA	3896	1
cg14980045	11	5959780	-0.003319	0.004829	0.4918900065773171	0	NA	3894	1
cg14980071	5	24607308	6.37e-4	0.001236	0.6062929771548543	0	NA	3896	1
cg14980090	2	106810988	-1.48e-4	2.3e-4	0.5199138162927252	0	NA	3851	1
cg14980188	17	80421892	0.001586	9.78e-4	0.10487254921652489	0	NA	3896	1
cg14980209	12	127725757	4.5e-4	0.00274	0.8695472696270166	0	NA	3896	1
cg14980426	21	22611679	-0.001471	0.001253	0.24040205841058065	0	NA	3897	1
cg14980449	10	1710239	-0.001047	0.00182	0.565105512243635	0	NA	3865	1
cg14980467	14	64762315	6.87e-4	6.96e-4	0.3236088306223689	0	NA	3895	1
cg14980472	8	48884999	1.37e-4	7.11e-4	0.8472046085726098	0	NA	3894	1
cg14980498	12	9316213	-7.15e-4	0.002479	0.7730231544685469	0	NA	3897	1
cg14980504	3	133599262	-0.001322	8.57e-4	0.12293018104678714	0	NA	3893	1
cg14980515	4	41872262	0.002029	0.003283	0.5365540554141108	0	NA	3891	1
cg14980518	7	142512202	7.59e-4	8.39e-4	0.3656516903376244	0	NA	3897	1
cg14980620	1	156216957	-9.16e-4	7.81e-4	0.2408538320281402	0	NA	3895	1
cg14980747	19	58876521	0.001232	7.9e-4	0.11887958140928225	0	NA	3895	1
cg14980883	7	16835396	-0.001601	0.001137	0.15910398689239488	0	NA	3887	1
cg14981134	6	125120576	-5.14e-4	0.001037	0.6201339182837613	0	NA	3894	1
cg14981243	14	52509024	-0.002875	0.001488	0.05334424519168351	0	NA	3895	1
cg14981372	5	95189852	-6.51e-4	9.31e-4	0.48439698277763515	0	NA	3897	1
cg14981395	8	120885360	4e-6	0.002424	0.9986833594081015	0	NA	3897	1
cg14981482	13	59307707	0.001246	0.001605	0.4375577132002427	0	NA	3894	1
cg14981483	12	115358648	-0.002973	0.002533	0.24051237874044193	0	NA	3896	1
cg14981676	11	69231161	-0.0014220000000000003	5.19e-4	0.006146079852061148	0	NA	3896	1
cg14981848	6	21190122	2.22e-4	0.001218	0.8553739720574968	0	NA	3891	1
cg14981872	15	75660856	1.15e-4	2.48e-4	0.6428557628047893	0	NA	3895	1
cg14981961	16	89414269	-0.001265	0.001586	0.425100308564078	0	NA	3897	1
cg14982096	5	179826645	-0.003943	0.002237	0.07796316360325022	0	NA	3894	1
cg14982152	8	101947462	-0.003465	0.0012310000000000003	0.004880991794364038	0	NA	3896	1
cg14982212	2	173591687	9.710000000000001e-4	0.001349	0.4716528010344818	0	NA	3892	1
cg14982329	17	46033414	-4.04e-4	8.8e-4	0.6461688846693183	0	NA	3896	1
cg14982384	15	52509471	0.001368	9.58e-4	0.15329906943637941	0	NA	3873	1
cg14982387	20	52460944	0.002257	0.001152	0.050089206553614464	0	NA	3890	1
cg14982439	11	10900168	-6.67e-4	8.85e-4	0.45104600890201574	0	NA	3897	1
cg14982576	13	114123001	-0.001103	9.41e-4	0.24113391650504465	0	NA	3897	1
cg14982583	12	53216414	-5e-6	0.00201	0.9980152145822805	0	NA	3893	1
cg14982653	15	99524416	0.002509	0.001244	0.04370793028784291	0	NA	3889	1
cg14982665	12	2631826	-0.0019279999999999998	0.001095	0.07828401205805874	0	NA	3887	1
cg14982924	22	45601874	0.001965	7.92e-4	0.013099209879308479	0	NA	3897	1
cg14982967	10	33502525	-4.6e-5	7.13e-4	0.9485592647556323	0	NA	3895	1
cg14983075	20	61022470	4.34e-4	0.001754	0.8045720267955546	0	NA	3896	1
cg14983157	11	18792334	7.03e-4	7.67e-4	0.35937429191588316	0	NA	3896	1
cg14983463	3	177545386	-4.31e-4	0.00119	0.7172138821863185	0	NA	3896	1
cg14983598	1	36634308	0.001002	8.52e-4	0.23957236386013495	0	NA	3897	1
cg14983629	10	103900552	5.82e-4	8.94e-4	0.5150421545156905	0	NA	3894	1
cg14983865	13	114193724	1.53e-4	8.82e-4	0.8622824881108828	0	NA	3892	1
cg14983918	11	119900222	1.17e-4	8.16e-4	0.8859882192790742	0	NA	3895	1
cg14984143	19	51975716	0.0076939999999999995	0.00252	0.0022643414649425996	0	NA	3828	1
cg14984221	3	133776543	0.001506	0.001013	0.13710113162962959	0	NA	3895	1
cg14984443	20	47884245	-0.0038989999999999997	0.001707	0.02236423303731972	0	NA	3892	1
cg14984461	13	52553323	7.24e-4	0.001218	0.5522331893413788	0	NA	3880	1
cg14984537	1	161102529	1.44e-4	2.08e-4	0.4887441203865071	0	NA	3892	1
cg14984732	1	2130495	-8.32e-4	8.29e-4	0.31556238071103104	0	NA	3893	1
cg14984824	2	201725800	-0.002742	0.001991	0.16845122911210555	0	NA	3806	1
cg14984911	1	156314822	3.2e-5	0.001022	0.9750213946871841	0	NA	3897	1
cg14984970	10	5670560	-0.001846	0.0013	0.15560768105309275	0	NA	3887	1
cg14985030	16	2113561	0.00188	8.12e-4	0.02059810929179738	0	NA	3894	1
cg14985124	18	56301814	8e-6	0.001071	0.9940401333997744	0	NA	3887	1
cg14985287	8	17549812	4.98e-4	8.62e-4	0.5634489753117518	0	NA	3897	1
cg14985306	17	4852569	7.2e-5	2.08e-4	0.7292270984166285	0	NA	3897	1
cg14985321	14	20823915	-0.00123	8.93e-4	0.16839491067134393	0	NA	3895	1
cg14985336	7	51732939	9.21e-4	0.001513	0.5427071386025808	0	NA	3897	1
cg14985500	8	61261682	-4.1e-5	7.86e-4	0.958398934120171	0	NA	3895	1
cg14985524	9	95838971	-0.001105	6.66e-4	0.09708372487404666	0	NA	3892	1
cg14985635	4	116035357	0.001354	0.002074	0.5138563742712817	0	NA	3734	1
cg14985658	10	73244035	-2.75e-4	8.17e-4	0.7364204864001629	0	NA	3896	1
cg14985664	1	45081635	8.02e-4	7.7e-4	0.29761644478224264	0	NA	3894	1
cg14985716	13	28402255	5.15e-4	8.71e-4	0.5543365813074039	0	NA	3869	1
cg14985839	1	224461688	-0.001299	0.00182	0.4753902779678403	0	NA	3840	1
cg14985843	7	30789444	5.56e-4	0.001107	0.6154857986337983	0	NA	3886	1
cg14986012	17	78969362	-3.78e-4	0.001457	0.795297930749606	0	NA	3896	1
cg14986104	16	79804258	-5e-5	2.61e-4	0.8480783534304445	0	NA	3838	1
cg14986140	2	89063918	9.400000000000001e-4	8.97e-4	0.29466737133802406	0	NA	3895	1
cg14986172	19	59097644	-7.56e-4	0.001002	0.45055443676345824	0	NA	3892	1
cg14986219	21	46414586	-0.001148	0.001169	0.3260821484718655	0	NA	3891	1
cg14986229	3	157485683	2.12e-4	8.88e-4	0.8113081759888622	0	NA	3895	1
cg14986340	15	95245078	2.14e-4	6.42e-4	0.7388826803635273	0	NA	3895	1
cg14986470	16	47155212	0.001696	0.001183	0.15167408606635377	0	NA	3897	1
cg14986541	17	56830634	-0.001494	0.0019	0.43168250443981976	0	NA	3803	1
cg14986668	8	48610155	-0.00225	0.001498	0.1330964192206544	0	NA	3897	1
cg14986746	4	148402074	-0.001215	7.84e-4	0.12120275719227708	0	NA	3811	1
cg14987298	16	27475382	2.91e-4	8.82e-4	0.7414513641482019	0	NA	3895	1
cg14987359	12	108628079	7.99e-4	0.001242	0.5200182782228762	0	NA	3893	1
cg14987518	20	52645337	3.57e-4	8.93e-4	0.6893214827966327	0	NA	3893	1
cg14987519	5	65321041	9e-5	0.001409	0.9490696880875344	0	NA	3802	1
cg14987585	9	111931022	-0.001138	0.001338	0.3950342848231151	0	NA	3888	1
cg14987804	3	119369022	-2.78e-4	7.71e-4	0.7184204052672207	0	NA	3896	1
cg14987903	1	218337433	7.84e-4	4.64e-4	0.09109394407212952	0	NA	3897	1
cg14988089	3	151986707	-4.94e-4	2.64e-4	0.06131568534279717	0	NA	3893	1
cg14988096	10	133612267	-0.001309	0.001292	0.3109847484505231	0	NA	3888	1
cg14988230	2	204245048	-0.002079	0.001761	0.23776992408923894	0	NA	3785	1
cg14988386	2	190982627	-9.21e-4	0.0018060000000000003	0.6100747372000974	0	NA	3869	1
cg14988425	20	1374853	3.27e-4	9.01e-4	0.7166571176997731	0	NA	3894	1
cg14988748	11	120742566	0.002043	0.001537	0.18377778909793774	0	NA	3878	1
cg14989067	16	11518740	-4.6e-5	8.03e-4	0.9543180251566534	0	NA	3894	1
cg14989195	8	102182731	-9.23e-4	0.001333	0.48867165965468734	0	NA	3888	1
cg14989234	8	89338965	1.05e-4	4.31e-4	0.8075255325236226	0	NA	3888	1
cg14989301	8	2498102	-8.22e-4	0.001583	0.6035744131332276	0	NA	3896	1
cg14989404	6	144607366	-1.6100000000000004e-4	2.76e-4	0.5596689271994115	0	NA	3817	1
cg14989616	14	70186583	5.04e-4	8.23e-4	0.5402773211457699	0	NA	3896	1
cg14989644	7	122484063	3.53e-4	0.001081	0.7440086509860133	0	NA	3895	1
cg14989668	16	57905351	-0.001276	0.001366	0.35024498678193394	0	NA	3893	1
cg14989715	4	8704515	-0.006565	0.002243	0.003423769525044302	0	NA	3876	1
cg14989746	1	78366494	-0.004394	0.002119	0.03811465047426759	0	NA	3836	1
cg14989907	1	200982479	3.84e-4	4.760000000000001e-4	0.4198262691447464	0	NA	3893	1
cg14990087	8	101871079	7.48e-4	0.001257	0.5517982708820699	0	NA	3894	1
cg14990094	2	26828576	-4.75e-4	2.85e-4	0.0955807045456294	0	NA	3890	1
cg14990116	1	222834694	-0.0026860000000000005	0.001583	0.08973858865199999	0	NA	3890	1
cg14990120	4	186291717	6.230000000000001e-4	0.001055	0.5548411918762879	0	NA	3897	1
cg14990198	16	87997821	-0.00224	0.001028	0.02933253539690719	0	NA	3897	1
cg14990252	10	125691586	1.8900000000000004e-4	0.001391	0.8919213069825332	0	NA	3895	1
cg14990294	7	155017525	-0.001306	0.001008	0.19510129226651385	0	NA	3897	1
cg14990557	14	95083096	0.001213	0.001031	0.2393840927972346	0	NA	3897	1
cg14990613	21	47316256	-0.001039	9.169999999999998e-4	0.2571963935651296	0	NA	3892	1
cg14990615	20	54043895	0.001394	0.001998	0.48536626828878493	0	NA	3892	1
cg14990738	7	6639758	4.15e-4	9.59e-4	0.6652018940015019	0	NA	3897	1
cg14990769	22	35625603	8.4e-4	9.55e-4	0.3790862531248558	0	NA	3897	1
cg14990842	12	94203740	0.001333	9.31e-4	0.15220285072037337	0	NA	3896	1
cg14991022	1	203255003	4.59e-4	0.001259	0.7154286348498944	0	NA	3893	1
cg14991107	6	162478219	-8.83e-4	0.001138	0.4377946455231571	0	NA	3891	1
cg14991251	2	24432862	0.004149	0.005065	0.41270024652545517	0	NA	3896	1
cg14991471	15	34112070	0.001301	9.049999999999999e-4	0.1505563647242508	0	NA	3893	1
cg14991482	2	10637212	-0.003257	0.00198	0.09998022674434692	0	NA	3897	1
cg14991646	16	90088854	-7.88e-4	2.9e-4	0.006582857937169462	0	NA	3896	1
cg14991953	3	36893324	-6.2e-4	6.78e-4	0.3604781926586115	0	NA	3892	1
cg14992287	3	122693230	-7.2e-5	8.23e-4	0.9302861576762808	0	NA	3896	1
cg14992311	7	154990707	-0.001855	0.001197	0.12121171261120414	0	NA	3895	1
cg14992320	7	158185053	-6.160000000000001e-4	7.38e-4	0.4038932045159884	0	NA	3891	1
cg14992350	18	20731449	2.59e-4	6.77e-4	0.7020384970589604	0	NA	3896	1
cg14992520	3	170459227	-3.29e-4	0.001172	0.7789276807807544	0	NA	3895	1
cg14992531	15	81633512	-7.7e-5	8.44e-4	0.927308067891715	0	NA	3895	1
cg14992777	2	42879527	-0.0033940000000000003	0.0035450000000000004	0.3383629789289487	0	NA	3876	1
cg14992808	3	139184725	7.82e-4	7.89e-4	0.32162307729064804	0	NA	3895	1
cg14992835	10	70136708	-0.001625	0.00142	0.2524718006779536	0	NA	3888	1
cg14992910	5	156874275	8.2e-5	7.42e-4	0.9120032309362122	0	NA	3897	1
cg14993077	7	112126110	0.003125	0.001898	0.0996670381367141	0	NA	3883	1
cg14993121	4	101293659	3.98e-4	0.001301	0.759666681414202	0	NA	3896	1
cg14993134	11	111657044	0.001058	7.28e-4	0.14614139224706613	0	NA	3895	1
cg14993161	2	3173294	8.1e-5	0.00102	0.9367051113127444	0	NA	3895	1
cg14993399	3	137049423	-6.54e-4	0.001466	0.6555164396593447	0	NA	3895	1
cg14993543	7	4722275	4.46e-4	2.53e-4	0.07792649202858018	0	NA	3851	1
cg14993776	16	4491555	-0.001092	0.001333	0.41266957609321414	0	NA	3894	1
cg14993871	14	24620424	2.91e-4	7.11e-4	0.6823322095440787	0	NA	3896	1
cg14993989	12	46786667	-0.001515	0.001415	0.28431721663538195	0	NA	3876	1
cg14994009	16	53944072	1.27e-4	7.95e-4	0.8730792509640177	0	NA	3893	1
cg14994032	1	192500435	-1.5e-5	0.001008	0.9881271560393364	0	NA	3886	1
cg14994369	3	127797322	-1.2e-5	7.75e-4	0.9876461520550571	0	NA	3896	1
cg14994394	5	162774793	6e-4	0.001144	0.5999478389509004	0	NA	3781	1
cg14994546	18	76446016	6.74e-4	9.33e-4	0.4700480598902578	0	NA	3894	1
cg14994777	22	41761166	0.002171	0.001126	0.05384717317260939	0	NA	3897	1
cg14994855	19	45070431	0.001263	0.001142	0.26874622843453777	0	NA	3892	1
cg14994883	8	135862119	-5.4e-5	0.001181	0.9635302642733632	0	NA	3896	1
cg14994894	4	669618	-0.001001	7.14e-4	0.16092695748902244	0	NA	3895	1
cg14994914	10	78936342	-0.003068	0.003592	0.3930383553335889	0	NA	3896	1
cg14994916	11	1381550	1.11e-4	0.001348	0.9343729963672068	0	NA	3897	1
cg14994986	18	53587655	9.48e-4	0.001346	0.4812403229368024	0	NA	3869	1
cg14995102	12	90644332	1e-6	8.85e-4	0.9990984357163653	0	NA	3897	1
cg14995157	9	116839921	3.41e-4	8.23e-4	0.6786267428422836	0	NA	3896	1
cg14995252	2	67487185	-4.75e-4	0.001066	0.6558927169420159	0	NA	3896	1
cg14995262	19	54890046	1.1e-5	2.89e-4	0.9696380227231658	0	NA	3891	1
cg14995457	15	44202133	-0.00263	0.001568	0.09348463033149312	0	NA	3889	1
cg14995557	15	68890683	0.001049	0.001174	0.3715753379444859	0	NA	3897	1
cg14995702	21	43025036	-7.58e-4	0.002105	0.718776082882742	0	NA	3897	1
cg14995737	1	212656298	-5.14e-4	8.89e-4	0.5631441340380567	0	NA	3892	1
cg14995797	8	57232871	5.02e-4	0.001425	0.7246277594625695	0	NA	3897	1
cg14995816	6	47571870	5.12e-4	0.001167	0.6608558888910436	0	NA	3896	1
cg14995821	17	19412208	-6.43e-4	0.001605	0.6886976703869119	0	NA	3891	1
cg14996023	8	2129245	5.98e-4	0.002684	0.8236897760709978	0	NA	3897	1
cg14996185	3	148649315	-0.001414	0.001297	0.2756214540714286	0	NA	3893	1
cg14996358	16	27874129	0.001459	0.00114	0.20060684368963727	0	NA	3892	1
cg14996397	9	133458190	-4.4e-4	0.001224	0.7192381879766999	0	NA	3893	1
cg14996491	1	42384284	4.53e-4	0.0024620000000000006	0.8540160040427611	0	NA	3894	1
cg14996507	7	30028165	-0.001524	7.17e-4	0.03354299594338707	0	NA	3891	1
cg14996520	14	103523886	8.16e-4	3.47e-4	0.01869361731873067	0	NA	3877	1
cg14996536	8	126534862	1.01e-4	7.27e-4	0.8895077577670073	0	NA	3894	1
cg14996635	2	239565327	0.00133	0.001084	0.2198461693513774	0	NA	3892	1
cg14996652	8	13016816	5.84e-4	7.93e-4	0.4614606063666868	0	NA	3890	1
cg14996668	13	45914478	-1.9099999999999998e-4	3.05e-4	0.5311644150684556	0	NA	3890	1
cg14996692	11	750012	0.0015129999999999998	5.57e-4	0.006600858579119137	0	NA	3891	1
cg14996705	2	106035183	-5.49e-4	0.0018510000000000002	0.7667746334142295	0	NA	3882	1
cg14996712	20	47155620	-7.1e-5	0.001199	0.9527800552193887	0	NA	3893	1
cg14996802	7	97875502	-1.96e-4	7.94e-4	0.8050232409583663	0	NA	3896	1
cg14997111	18	22040005	-1.83e-4	9.49e-4	0.8470885343467528	0	NA	3897	1
cg14997174	11	14479611	-0.0013	9.36e-4	0.16486653974790907	0	NA	3897	1
cg14997196	20	40741855	-0.004134	0.002753	0.13319150751835693	0	NA	3893	1
cg14997373	1	4389044	2.56e-4	0.001483	0.8629477236772152	0	NA	3885	1
cg14997450	2	216947275	6.96e-4	0.001489	0.6401938339964179	0	NA	3895	1
cg14997451	2	69943748	-9.02e-4	0.001442	0.5316297533588419	0	NA	3895	1
cg14997458	7	149153100	4.9e-5	8.08e-4	0.951643078010005	0	NA	3894	1
cg14997480	6	3105648	0.001099	8.87e-4	0.21534257549545396	0	NA	3896	1
cg14997641	4	2908912	-7.48e-4	0.001271	0.5561880227808398	0	NA	3857	1
cg14997802	19	30270939	-8.24e-4	0.00159	0.6042915316212654	0	NA	3897	1
cg14998090	21	33707706	-4.43e-4	7.65e-4	0.5625318428181291	0	NA	3897	1
cg14998184	20	61464108	0.002107	0.00164	0.1988775283218882	0	NA	3894	1
cg14998312	5	53317792	4.57e-4	7.85e-4	0.5604551385114198	0	NA	3867	1
cg14998377	15	77961394	-5.960000000000001e-4	0.001039	0.5662192290829986	0	NA	3881	1
cg14998389	2	76999357	-1.39e-4	0.001892	0.9414343199014231	0	NA	3828	1
cg14998497	12	124229435	9.82e-4	0.001755	0.5757904023111706	0	NA	3869	1
cg14998732	3	137345717	0.0018459999999999998	0.002004	0.3569681071489953	0	NA	3896	1
cg14998752	1	14052659	8.75e-4	0.001118	0.4338340898669903	0	NA	3896	1
cg14998963	17	40382377	-0.001436	0.00128	0.2619155916252869	0	NA	3896	1
cg14999035	3	15840275	-6.13e-4	0.001251	0.6241282423731092	0	NA	3889	1
cg14999057	13	34618727	-7.1e-5	0.001042	0.9456756251626193	0	NA	3895	1
cg14999113	2	21023886	4.0799999999999994e-4	0.001462	0.7801912838636329	0	NA	3895	1
cg14999210	5	149441338	0.001309	9.08e-4	0.14940679301364193	0	NA	3896	1
cg14999309	1	94701825	2.0999999999999998e-4	3.74e-4	0.5744585525552572	0	NA	3897	1
cg14999518	22	30031813	0.0037470000000000003	0.001633	0.021758931775408056	0	NA	3887	1
cg14999529	3	67345471	4.02e-4	9.630000000000001e-4	0.6763525926225251	0	NA	3897	1
cg14999724	11	57163587	0.002086	0.001209	0.08445669237197419	0	NA	3895	1
cg14999777	19	46971351	0.00143	0.0018130000000000002	0.4302593472984513	0	NA	3892	1
cg14999778	7	122024130	-2.81e-4	0.001497	0.8511049700375332	0	NA	3895	1
cg15000124	7	75977273	8.6e-4	7.66e-4	0.2615583833715133	0	NA	3896	1
cg15000271	20	4066356	0.001055	4.72e-4	0.025406223579575938	0	NA	3894	1
cg15000346	2	56357689	3.2e-4	0.001144	0.7796921182086222	0	NA	3885	1
cg15000479	5	172308929	-0.0018610000000000002	9.319999999999999e-4	0.04584896585151127	0	NA	3897	1
cg15000515	19	536929	5.08e-4	8.15e-4	0.533078933179244	0	NA	3896	1
cg15000547	2	200604510	1.8e-5	0.001252	0.9885292113847656	0	NA	3895	1
cg15000935	10	50869468	-0.002507	0.002942	0.3941356161172005	0	NA	3897	1
cg15000945	17	79298502	-5.55e-4	9.27e-4	0.5493692878001988	0	NA	3896	1
cg15000948	1	37594038	-0.006451	0.002755	0.019203297963562262	0	NA	3892	1
cg15001166	16	29938427	-0.0011189999999999998	0.001031	0.27776488644995706	0	NA	3897	1
cg15001240	12	27615408	5.66e-4	0.001031	0.5830180968633485	0	NA	3896	1
cg15001258	5	75818363	-0.002116	0.001511	0.1613944415508573	0	NA	3891	1
cg15001279	4	30826644	-1.43e-4	8.39e-4	0.8646633295531705	0	NA	3895	1
cg15001389	19	15524065	-6.91e-4	0.001014	0.49558074317289386	0	NA	3896	1
cg15001400	14	70096437	4.26e-4	0.001101	0.6988147080663559	0	NA	3895	1
cg15001434	14	21500104	-7.61e-4	7.2e-4	0.2905369429673257	0	NA	3896	1
cg15001468	10	64156825	-1.11e-4	0.001292	0.9315353286422972	0	NA	3896	1
cg15001471	12	2993957	6.41e-4	8.1e-4	0.42873509716634123	0	NA	3892	1
cg15001552	5	10609205	0.00164	0.001523	0.2815597672577892	0	NA	3887	1
cg15001728	12	79577745	-7e-5	0.002301	0.9757308537319253	0	NA	3894	1
cg15001729	12	48383493	4.43e-4	0.001113	0.6906129662989358	0	NA	3895	1
cg15001904	20	14074464	2.8e-5	0.001565	0.9857255106229578	0	NA	3886	1
cg15001936	7	158283222	0.001847	0.001384	0.18202774187470366	0	NA	3895	1
cg15001953	17	80702150	9e-4	0.001556	0.5629899295311724	0	NA	3890	1
cg15001981	21	45374284	-0.001193	0.001087	0.27241584695654025	0	NA	3889	1
cg15002115	19	7745057	-2.6e-5	0.001853	0.9888050092296681	0	NA	3894	1
cg15002347	1	186590321	4.97e-4	0.001389	0.7204844773381204	0	NA	3895	1
cg15002433	13	75985976	6.08e-4	0.001269	0.6318551010517142	0	NA	3895	1
cg15002531	14	39132019	-1.1e-5	0.00126	0.9930344296168977	0	NA	3897	1
cg15002586	15	100648889	-8.48e-4	7.65e-4	0.26764734970453685	0	NA	3892	1
cg15002629	17	4388364	0.00143	7.97e-4	0.07277672788406456	0	NA	3896	1
cg15002641	1	204092001	-7.26e-4	7.78e-4	0.3507363553312179	0	NA	3896	1
cg15002672	18	47885391	0.003403	0.001697	0.04493061337456754	0	NA	3896	1
cg15002796	22	46043959	7.31e-4	0.001383	0.5971099519714529	0	NA	3888	1
cg15003132	3	2553182	-0.0012	0.002827	0.6712170674505202	0	NA	3894	1
cg15003147	10	74812167	-0.002322	0.001357	0.08705758098950357	0	NA	3890	1
cg15003273	9	138357181	0.002089	0.00106	0.04875193855264274	0	NA	3897	1
cg15003387	5	24909839	0.004082	0.002706	0.13142670118638444	0	NA	3896	1
cg15003393	1	22008626	-0.001248	9.619999999999999e-4	0.19452891397497207	0	NA	3879	1
cg15003548	5	139598890	-2.27e-4	9.12e-4	0.803435421093414	0	NA	3896	1
cg15003712	17	668637	-3.16e-4	8.62e-4	0.7139253705044334	0	NA	3880	1
cg15004075	12	125582254	-0.003601	0.002834	0.20385596620227586	0	NA	3894	1
cg15004182	20	29896584	-0.010674	0.004132	0.009787361686507038	0	NA	3893	1
cg15004267	2	220410654	-2.17e-4	0.00101	0.8298831107442028	0	NA	3895	1
cg15004284	3	47729063	-8.81e-4	0.001395	0.5276867071351607	0	NA	3895	1
cg15004391	10	50570872	-9.89e-4	9.43e-4	0.29427915989113085	0	NA	3895	1
cg15004395	3	10970640	-7.35e-4	8.93e-4	0.41046914923249533	0	NA	3895	1
cg15004542	2	145214304	-0.001007	0.001165	0.38738044869285176	0	NA	3878	1
cg15004546	11	72009036	8.7e-5	0.001043	0.9335229683078052	0	NA	3897	1
cg15004555	1	159043116	0.001501	0.001613	0.35207905783944526	0	NA	3890	1
cg15004685	5	106636524	-8e-4	0.001188	0.5006924203308747	0	NA	3892	1
cg15004716	19	51944830	-2.93e-4	2.03e-4	0.1489219707950588	0	NA	3893	1
cg15004837	11	35232886	-3.75e-4	9.01e-4	0.6772605738303448	0	NA	3894	1
cg15004842	7	23112725	4.67e-4	9.35e-4	0.6174516682345763	0	NA	3897	1
cg15004860	2	208124824	-3.77e-4	0.00101	0.708949491498808	0	NA	3895	1
cg15004863	1	177134338	-4.8e-4	9.7e-4	0.6207092820615203	0	NA	3897	1
cg15004902	1	19505573	-3.3e-4	0.001362	0.8085548815662581	0	NA	3895	1
cg15004915	16	11499140	-4.18e-4	8.56e-4	0.6253247857898312	0	NA	3897	1
cg15004929	2	173939243	0.001361	9.41e-4	0.1480836313768294	0	NA	3897	1
cg15005072	3	178275793	-0.0032260000000000006	0.002337	0.1674628354756705	0	NA	3855	1
cg15005077	3	133599194	-5.02e-4	0.001074	0.640205463785834	0	NA	3884	1
cg15005139	2	99383338	-0.001687	0.001913	0.3778520057921838	0	NA	3894	1
cg15005208	11	123185535	0.001267	0.001022	0.21507674685942624	0	NA	3890	1
cg15005210	20	1014766	-1.7e-5	4.62e-4	0.9706472354162	0	NA	3894	1
cg15005345	17	30675814	-4.95e-4	9.24e-4	0.5921560289089229	0	NA	3884	1
cg15005370	5	177534869	1.1700000000000001e-4	6.5e-4	0.8571525681981985	0	NA	3896	1
cg15005392	8	126052007	-9.7e-4	9.91e-4	0.32767422181903405	0	NA	3896	1
cg15005456	17	74195769	-8.41e-4	0.001006	0.4031638505542478	0	NA	3895	1
cg15005793	10	99447528	1.85e-4	4.13e-4	0.654195136235922	0	NA	3897	1
cg15006011	7	140257858	4.4100000000000004e-4	0.001289	0.7322563133248039	0	NA	3894	1
cg15006039	22	34102150	-0.001301	0.001387	0.3482466332120335	0	NA	3889	1
cg15006113	14	107035310	0.001153	0.001297	0.37401675403518075	0	NA	3892	1
cg15006170	10	1451166	-6.11e-4	0.001858	0.7422704109206345	0	NA	3896	1
cg15006246	3	134168812	-3.28e-4	8.15e-4	0.6873499445879605	0	NA	3892	1
cg15006279	17	7807067	7.560000000000002e-4	8.12e-4	0.3518357272283497	0	NA	3897	1
cg15006404	7	27238005	-2.4e-5	8.9e-4	0.978486619228419	0	NA	3893	1
cg15006453	3	49908706	2.3700000000000001e-4	0.001222	0.846219453909558	0	NA	3897	1
cg15006597	14	48962155	-0.00199	0.001617	0.21844478325982283	0	NA	3886	1
cg15006851	6	134830131	-5.41e-4	0.00176	0.7585493063459545	0	NA	3889	1
cg15006983	13	43066958	-7.83e-4	7.68e-4	0.3079508250970873	0	NA	3897	1
cg15007073	9	139833844	0.001986	0.001238	0.10866990354539263	0	NA	3894	1
cg15007078	11	103362593	-0.002088	0.002148	0.3310171984784481	0	NA	3890	1
cg15007261	8	102656142	-4.2799999999999994e-4	8.02e-4	0.5935727503382242	0	NA	3895	1
cg15007271	3	4927632	6.85e-4	0.001455	0.6377904364139221	0	NA	3893	1
cg15007454	12	6080100	-1.37e-4	8.3e-4	0.8688965668130721	0	NA	3897	1
cg15007470	19	1622838	0.001588	8.98e-4	0.07699837267091451	0	NA	3895	1
cg15007531	1	39934308	-0.003299	0.0018839999999999998	0.07993530478617597	0	NA	3820	1
cg15007557	22	24914326	0.001144	7.61e-4	0.1327655275480347	0	NA	3895	1
cg15007607	7	42017559	3.3e-5	0.00146	0.9819671584017323	0	NA	3880	1
cg15007638	8	22403523	-3.76e-4	7.78e-4	0.6288894926747581	0	NA	3897	1
cg15007735	7	111593470	5.36e-4	0.001106	0.6279393295360687	0	NA	3897	1
cg15007753	9	93731870	-0.001278	0.001323	0.3340509890944686	0	NA	3893	1
cg15007954	3	189348674	-8.35e-4	9.64e-4	0.3863900487863542	0	NA	3854	1
cg15007963	15	57803078	9.400000000000001e-4	7.43e-4	0.2058206734566451	0	NA	3897	1
cg15007972	20	60076206	7.75e-4	0.00212	0.7146889214160099	0	NA	3869	1
cg15008041	17	8059911	-1.8e-5	1.96e-4	0.9268277573091017	0	NA	3897	1
cg15008071	17	38775241	-0.002225	0.001814	0.2199838318027611	0	NA	3895	1
cg15008072	17	7440546	3.5e-5	0.001036	0.9730495672302414	0	NA	3886	1
cg15008100	20	47200027	8.37e-4	9.59e-4	0.3827807403379507	0	NA	3894	1
cg15008132	15	91565950	3.2e-5	2.09e-4	0.8783114922713375	0	NA	3705	1
cg15008149	22	25509667	8.9e-5	9.02e-4	0.9214005884251905	0	NA	3895	1
cg15008251	5	141888551	-0.002296	0.00175	0.18952013455251704	0	NA	3896	1
cg15008486	1	236629547	6.07e-4	0.001049	0.5628278368269981	0	NA	3894	1
cg15008489	3	40536420	-1.19e-4	7.73e-4	0.8776525768031926	0	NA	3897	1
cg15008519	14	83484836	7.69e-4	0.001391	0.5803731922501882	0	NA	3896	1
cg15008559	11	112106371	3.56e-4	9.46e-4	0.7066780066322443	0	NA	3877	1
cg15008582	18	21536933	0.001008	9.5e-4	0.28866598304663865	0	NA	3894	1
cg15008605	20	49604949	0.003452	0.002666	0.19538105222470833	0	NA	3885	1
cg15008607	15	48163191	-0.002016	8.31e-4	0.015266574003378677	0	NA	3897	1
cg15008665	4	21699032	-0.009307	0.004086	0.022739820976368723	0	NA	3896	1
cg15008680	20	47707376	-6.44e-4	0.0017409999999999997	0.7114552466979006	0	NA	3832	1
cg15008725	17	48133686	4.99e-4	3.83e-4	0.19261844321439608	0	NA	3893	1
cg15008892	2	73974303	5.09e-4	0.001068	0.6336528519254165	0	NA	3887	1
cg15008925	12	92539676	2.9e-5	2.85e-4	0.9189516323739662	0	NA	3859	1
cg15008992	19	17876064	0.002425	8.11e-4	0.002788535943121029	0	NA	3897	1
cg15009037	17	56832915	9.99e-4	0.00093000000000000005	0.2827359433622041	0	NA	3895	1
cg15009043	6	144241002	-0.002615	0.00123	0.03350190565876432	0	NA	3895	1
cg15009114	13	27843068	-0.001089	9.380000000000001e-4	0.24564970344505782	0	NA	3896	1
cg15009129	1	203289388	0.001304	9.01e-4	0.14781829457661008	0	NA	3896	1
cg15009130	3	56996451	4.23e-4	9.55e-4	0.657814966046956	0	NA	3896	1
cg15009131	9	136217178	-1.34e-4	9.27e-4	0.8850643453915069	0	NA	3894	1
cg15009304	10	125534886	6.03e-4	0.001214	0.6193970204678843	0	NA	3894	1
cg15009310	6	44592108	1.56e-4	0.001305	0.9048473696824095	0	NA	3894	1
cg15009404	16	4030061	-8.22e-4	6.79e-4	0.22604727601351474	0	NA	3896	1
cg15009441	2	113391817	-0.0017290000000000003	8.909999999999999e-4	0.052316978358567336	0	NA	3891	1
cg15009484	22	35795304	2.19e-4	0.001071	0.8379770187162265	0	NA	3890	1
cg15009540	10	73155713	-7.209999999999999e-4	8.34e-4	0.38730867158160276	0	NA	3896	1
cg15009589	14	91141369	0.00103	0.001423	0.46917446276444896	0	NA	3897	1
cg15009593	2	68989630	-4.9e-4	0.00205	0.8110866701393792	0	NA	3891	1
cg15009596	15	85177792	-0.001835	0.006455	0.7761990645468926	0	NA	3878	1
cg15009682	1	202004088	-1.84e-4	0.001499	0.9023062575789079	0	NA	3896	1
cg15009750	19	35808702	-2.13e-4	6.6e-4	0.7469017957739752	0	NA	3896	1
cg15009887	19	29379534	0.002851	0.002463	0.24705529134077153	0	NA	3896	1
cg15009895	22	20986553	-7.58e-4	8.62e-4	0.3792113447741728	0	NA	3885	1
cg15009978	11	114273751	0.001558	0.00146	0.2859161672002379	0	NA	3891	1
cg15010102	1	30329546	0.001118	0.00165	0.4980407212222077	0	NA	3896	1
cg15010200	13	53763441	0.001372	0.001475	0.35228333528940853	0	NA	3890	1
cg15010222	13	35109443	-0.001121	0.001729	0.5167575357744032	0	NA	3897	1
cg15010254	14	34058680	0.001117	0.001028	0.2772242914828999	0	NA	3897	1
cg15010296	12	132385198	6.88e-4	7.18e-4	0.33795321039729	0	NA	3890	1
cg15010497	9	131133890	-4e-5	2.2e-4	0.8557254153200716	0	NA	3888	1
cg15010561	20	56367788	6.42e-4	8.34e-4	0.4414279298360157	0	NA	3892	1
cg15010656	3	119800645	0.001513	0.002053	0.4611404185294537	0	NA	3805	1
cg15010714	16	65156296	-3.69e-4	7.33e-4	0.6146755916162703	0	NA	3895	1
cg15010775	15	38857729	-0.00146	0.0013400000000000003	0.27591043169018514	0	NA	3897	1
cg15010883	16	89460364	7.17e-4	0.001046	0.49304836220396514	0	NA	3892	1
cg15010987	18	45479988	2.51e-4	2.65e-4	0.3435522558126885	0	NA	3895	1
cg15010991	1	53072388	0.001354	8.01e-4	0.09095393738815873	0	NA	3891	1
cg15010998	19	50084319	-7.630000000000001e-4	0.003142	0.8081301560724202	0	NA	3897	1
cg15011019	21	16773896	0.00384	0.00104	2.222283700457504e-4	0	NA	3897	1
cg15011051	11	18612420	4.99e-4	0.001142	0.662145640906955	0	NA	3896	1
cg15011131	10	134977297	4.6899999999999996e-4	0.001487	0.7524578647263438	0	NA	3886	1
cg15011254	8	120733714	7e-6	8.97e-4	0.9937735393118886	0	NA	3897	1
cg15011301	1	75804800	0.004323	0.003194	0.17590384652189936	0	NA	3895	1
cg15011364	19	46532470	6.6e-4	9.030000000000002e-4	0.4648420624889776	0	NA	3896	1
cg15011472	5	157912125	5.4e-4	9.71e-4	0.5781235578229152	0	NA	3897	1
cg15011566	9	125152552	-1.93e-4	8.32e-4	0.8165604186342084	0	NA	3889	1
cg15011582	12	13687992	-0.001642	0.001833	0.3703599978944627	0	NA	3895	1
cg15011654	2	43381990	-0.0035490000000000005	0.001661	0.03262527636821555	0	NA	3896	1
cg15011727	1	162954282	-6.1e-4	0.001378	0.6580040563321743	0	NA	3894	1
cg15011800	6	44826158	-3.88e-4	0.001474	0.7923738425859984	0	NA	3896	1
cg15011804	4	185291203	0.001364	0.001339	0.30835935103168277	0	NA	3893	1
cg15011813	19	38544712	-1.26e-4	7.98e-4	0.8745397454328058	0	NA	3894	1
cg15011844	16	22650114	-4.6e-5	0.001786	0.9794520535728799	0	NA	3886	1
cg15011852	3	48220717	-5.44e-4	0.001316	0.6793327231239337	0	NA	3894	1
cg15011908	20	25439623	-5.22e-4	0.001021	0.6091665825648076	0	NA	3843	1
cg15012050	2	240591346	-0.001018	8.79e-4	0.2468092575776786	0	NA	3896	1
cg15012233	6	43652318	-0.002554	0.001334	0.05555084495402727	0	NA	3889	1
cg15012247	22	40671445	6.81e-4	0.00128	0.5947043519492712	0	NA	3892	1
cg15012445	1	3341464	-4.6400000000000006e-4	3.98e-4	0.24368353072550272	0	NA	3895	1
cg15012464	21	44883696	0.001344	8.61e-4	0.1185295057610684	0	NA	3891	1
cg15012477	16	50046289	0.001304	0.002766	0.6373273417465242	0	NA	3896	1
cg15012506	19	45611191	4.5e-4	0.00188	0.8108251241960263	0	NA	3893	1
cg15012720	6	52202031	-3.46e-4	8.69e-4	0.6905131311019199	0	NA	3895	1
cg15012828	6	138842300	-2.21e-4	9.4e-4	0.8141261646395409	0	NA	3890	1
cg15013003	12	28342887	-3.84e-4	0.001095	0.7258247314244636	0	NA	3892	1
cg15013124	11	112223861	-0.002211	0.001797	0.2185533520053042	0	NA	3897	1
cg15013136	10	1336672	1e-5	0.001578	0.9949437311760303	0	NA	3896	1
cg15013171	22	50157867	0.001509	9.35e-4	0.10654830659974426	0	NA	3896	1
cg15013192	8	22434945	-1.1199999999999998e-4	6.99e-4	0.8727007658242305	0	NA	3897	1
cg15013199	5	138848435	0.001257	6.06e-4	0.03805540950860499	0	NA	3893	1
cg15013315	20	37518818	-0.001544	7.73e-4	0.045780371732462806	0	NA	3895	1
cg15013349	6	43746364	-0.001039	7.87e-4	0.18676714926301533	0	NA	3894	1
cg15013679	5	167923784	-0.002482	0.002075	0.23164014404640393	0	NA	3758	1
cg15013929	3	164903801	-0.002169	0.003106	0.4849734548039384	0	NA	3746	1
cg15014008	10	61926616	5.22e-4	0.001387	0.706655345685087	0	NA	3893	1
cg15014037	17	36616826	-6.57e-4	8.89e-4	0.4598871892787336	0	NA	3896	1
cg15014038	4	1352867	-1.89e-4	9.47e-4	0.8418109373624926	0	NA	3897	1
cg15014116	7	150954124	2.83e-4	9.01e-4	0.753448545549851	0	NA	3894	1
cg15014127	14	62462931	-5.64e-4	0.002289	0.8053758524890822	0	NA	3897	1
cg15014164	9	2251185	-9.21e-4	0.002159	0.6696806178746493	0	NA	3875	1
cg15014186	2	218704032	0.001639	0.001071	0.12593123848703866	0	NA	3895	1
cg15014277	21	42880145	-5.92e-4	5.29e-4	0.26310062470150586	0	NA	3886	1
cg15014454	6	36973093	8.64e-4	0.00285	0.761769535106246	0	NA	3896	1
cg15014491	7	29865936	-1.87e-4	7.86e-4	0.811948195483275	0	NA	3896	1
cg15014569	2	152831880	-1.43e-4	7.84e-4	0.8552704272784785	0	NA	3897	1
cg15014586	12	30997595	1.1e-4	4.4600000000000005e-4	0.8051893440800488	0	NA	3895	1
cg15014602	4	23964332	0.001253	0.001146	0.2742321534529519	0	NA	3895	1
cg15014678	8	49533629	5.8e-5	0.0019040000000000003	0.9756984514744211	0	NA	3895	1
cg15014761	9	6450942	0.002015	0.001607	0.2098822684990146	0	NA	3894	1
cg15014784	1	232771701	0.001173	8.909999999999999e-4	0.18800684309640792	0	NA	3723	1
cg15014905	18	7175202	4.99e-4	9.06e-4	0.5817895508932778	0	NA	3890	1
cg15015018	22	44585439	-2.05e-4	7.8e-4	0.7926889242479002	0	NA	3896	1
cg15015132	14	32186949	2e-6	0.002093	0.999237568619802	0	NA	3894	1
cg15015149	14	68033612	9.269999999999999e-4	0.001101	0.3998093064782202	0	NA	3895	1
cg15015204	17	52976225	-1.4000000000000001e-5	0.00177	0.9936891144751233	0	NA	3849	1
cg15015275	2	8470042	-5.18e-4	0.001108	0.640135736431809	0	NA	3829	1
cg15015514	10	15927843	5.850000000000001e-4	7.39e-4	0.4285879485179822	0	NA	3893	1
cg15015737	2	133540775	1.7199999999999998e-4	0.001045	0.8692641039866561	0	NA	3888	1
cg15015790	11	57956495	-1.28e-4	0.00144	0.9291702139784809	0	NA	3896	1
cg15015854	6	138353398	1.6e-5	0.001212	0.9894671764197198	0	NA	3894	1
cg15015890	15	66436452	-0.001344	9.84e-4	0.17198490049961046	0	NA	3892	1
cg15015917	19	39402823	-0.0037699999999999995	0.002536	0.1371223218863538	0	NA	3884	1
cg15015944	3	127568523	3.4e-4	8.57e-4	0.6915645182992516	0	NA	3896	1
cg15016379	1	55009752	2.23e-4	0.001486	0.8807115227508154	0	NA	3897	1
cg15016405	17	28862198	-1.03e-4	0.001554	0.9471544550590868	0	NA	3897	1
cg15016465	6	158261902	0.001536	0.001169	0.18886520451089012	0	NA	3895	1
cg15016512	9	137102615	-3.67e-4	7.72e-4	0.6345100177296161	0	NA	3894	1
cg15016639	5	159434517	-0.001448	0.001263	0.2515979862383984	0	NA	3891	1
cg15016750	1	22130383	-1.53e-4	0.001583	0.9230028179302829	0	NA	3894	1
cg15017087	17	27546873	0.002424	0.001706	0.15535527513967395	0	NA	3897	1
cg15017132	14	59100177	0.00143	0.001683	0.3955068009471946	0	NA	3885	1
cg15017220	2	127270247	6.13e-4	8.57e-4	0.4744324110974551	0	NA	3894	1
cg15017244	17	48639568	1.56e-4	1.98e-4	0.4307676098578104	0	NA	3897	1
cg15017285	22	30866203	2.93e-4	7.93e-4	0.711767760045849	0	NA	3892	1
cg15017344	2	237995377	-0.004294	0.002814	0.12702437937856767	0	NA	3895	1
cg15017818	13	36887512	0.002255	0.001219	0.06433128701798779	0	NA	3888	1
cg15017843	7	95100528	0.001799	0.001375	0.19075000031241152	0	NA	3895	1
cg15017865	17	39933462	-4.2200000000000007e-4	0.001255	0.7366785959748798	0	NA	3896	1
cg15017892	14	94271197	0.001205	0.00196	0.5386895051633782	0	NA	3897	1
cg15017907	19	37019060	-6.62e-4	5.5e-4	0.2287301581499859	0	NA	3889	1
cg15017920	10	60422295	-0.002297	0.001585	0.14727856701758066	0	NA	3821	1
cg15018066	11	134539266	9.28e-4	0.001942	0.6327513629836294	0	NA	3894	1
cg15018149	4	8288935	0.002278	0.001711	0.18306231153127966	0	NA	3894	1
cg15018217	16	78398019	5.85e-4	7.88e-4	0.4578536285464055	0	NA	3897	1
cg15018343	12	21691557	4.6199999999999995e-4	8.69e-4	0.5949714969515145	0	NA	3895	1
cg15018351	20	60537095	0.002899	0.001538	0.05944125052371236	0	NA	3897	1
cg15018494	15	78895753	0.002541	0.001668	0.1276633389572736	0	NA	3894	1
cg15018560	12	56349886	-0.001043	8.09e-4	0.1973125836361832	0	NA	3895	1
cg15018592	12	16501473	-2e-6	4.11e-4	0.9961173653923676	0	NA	3895	1
cg15018609	1	232835365	4.1000000000000005e-4	0.001643	0.8029403828711525	0	NA	3893	1
cg15018670	16	27124788	3.7e-4	7.68e-4	0.62996875098393	0	NA	3897	1
cg15018724	20	36527758	-0.006361	0.002643	0.01609585475441435	0	NA	3897	1
cg15018759	2	38518975	0.001236	0.001095	0.2589960850070467	0	NA	3895	1
cg15018828	1	24678976	-0.002318	9.59e-4	0.01564466912013188	0	NA	3896	1
cg15018838	6	129661398	-0.001149	0.001133	0.3105246367245649	0	NA	3894	1
cg15019006	9	139818583	8.49e-4	9.169999999999998e-4	0.35452646093380413	0	NA	3896	1
cg15019308	14	23821890	-3.59e-4	3.54e-4	0.3105234471743633	0	NA	3858	1
cg15019495	10	61341921	9.53e-4	8.05e-4	0.23647207675532048	0	NA	3897	1
cg15019661	2	10612098	-0.001623	9.68e-4	0.09361037733207658	0	NA	3894	1
cg15019679	21	44206127	0.0026200000000000004	0.001095	0.016725180585222273	0	NA	3895	1
cg15019810	3	186648242	2.92e-4	3.25e-4	0.3689395412865688	0	NA	3840	1
cg15019853	1	214553899	4.59e-4	0.001439	0.7497481184638872	0	NA	3896	1
cg15019869	5	156652700	-0.0029399999999999995	0.001543	0.05673080588663706	0	NA	3889	1
cg15019966	4	80005554	-1.88e-4	0.00163	0.9081776767629495	0	NA	3879	1
cg15020015	6	160692310	0.0018	0.0014	0.19854279368666206	0	NA	3896	1
cg15020109	15	79576263	-8.27e-4	6.55e-4	0.2067346147512767	0	NA	3897	1
cg15020125	13	26637633	-0.0027549999999999996	0.00152	0.06990897393646955	0	NA	3893	1
cg15020211	14	33682700	-0.002272	0.001645	0.16723130295603106	0	NA	3880	1
cg15020309	20	23848170	-0.00181	0.003005	0.5469548605994312	0	NA	3868	1
cg15020502	21	40180134	-0.002526	0.001303	0.052549670764828256	0	NA	3893	1
cg15020580	14	36788828	-0.003194	0.002822	0.2577095274756504	0	NA	3870	1
cg15020588	10	127544780	7.559999999999999e-4	0.001038	0.4664154581153311	0	NA	3897	1
cg15020608	10	1232950	8.36e-4	0.0013130000000000001	0.5243138727667656	0	NA	3896	1
cg15020714	11	34002922	-0.001032	8.03e-4	0.1987291907396551	0	NA	3897	1
cg15020828	20	62000173	-0.004446	0.001957	0.02309589434962871	0	NA	3891	1
cg15020863	2	217361475	8.9e-4	6.81e-4	0.1912461274578735	0	NA	3896	1
cg15020889	7	123265521	-3.6099999999999994e-4	8.01e-4	0.6522154114066356	0	NA	3895	1
cg15020921	2	23436272	9.49e-4	0.001228	0.4396399822038595	0	NA	3887	1
cg15020926	2	25097091	0.005198	0.003653	0.1547535350698829	0	NA	3897	1
cg15020980	15	90581261	8.7e-5	8.54e-4	0.9188570556291545	0	NA	3893	1
cg15020982	4	180147555	-0.001816	0.001578	0.24980472001794687	0	NA	3892	1
cg15020986	18	45853761	0.00144	7.6e-4	0.05812727421063139	0	NA	3893	1
cg15021006	8	101446861	-0.0017300000000000002	0.00115	0.13249183065728684	0	NA	3892	1
cg15021029	2	75933248	-0.00198	7.38e-4	0.0072980956039957	0	NA	3896	1
cg15021089	8	67414545	-5.43e-4	9.14e-4	0.5524506457031495	0	NA	3897	1
cg15021109	15	60881681	-0.003207	0.001101	0.0035819643979780108	0	NA	3894	1
cg15021323	10	102756762	-6.6e-5	2.4400000000000002e-4	0.7867819220224331	0	NA	3896	1
cg15021482	10	111979195	-4.06e-4	6.84e-4	0.5528015900074229	0	NA	3896	1
cg15021485	6	160507544	-4.49e-4	0.001157	0.6979623069661212	0	NA	3862	1
cg15021505	3	110676453	-0.001355	0.001278	0.2890307016397524	0	NA	3894	1
cg15021542	17	48046202	-2.35e-4	2.08e-4	0.2585572661892244	0	NA	3895	1
cg15021941	4	1564549	-0.002321	0.001874	0.215520637563387	0	NA	3896	1
cg15022277	16	66515235	7.1e-4	0.001173	0.544989252715792	0	NA	3897	1
cg15022430	10	34391668	-2.2999999999999997e-5	0.001087	0.9831186976593229	0	NA	3897	1
cg15022479	7	18025772	-4.38e-4	9.570000000000001e-4	0.6471821786507623	0	NA	3896	1
cg15022604	1	111329947	5.67e-4	5.03e-4	0.2596424680595681	0	NA	3891	1
cg15022624	1	164534953	-4e-6	0.001846	0.9982711073966881	0	NA	3886	1
cg15022826	6	167555292	-0.001249	8.429999999999999e-4	0.13844322185028607	0	NA	3895	1
cg15022906	20	39440815	-6.21e-4	8.53e-4	0.46660210413543607	0	NA	3897	1
cg15023063	19	16397014	5.21e-4	5.06e-4	0.3031770261993888	0	NA	3896	1
cg15023111	6	37693743	0.001083	8.76e-4	0.21634656211949793	0	NA	3896	1
cg15023460	2	68669051	0.001384	7.29e-4	0.05763142122848896	0	NA	3854	1
cg15023598	9	27197646	1.53e-4	8.78e-4	0.8616613842133298	0	NA	3893	1
cg15023716	2	233317305	-8.21e-4	9.2e-4	0.3721832303381727	0	NA	3895	1
cg15023868	4	89748483	5.16e-4	0.001525	0.7350914195646453	0	NA	3890	1
cg15023922	19	46920173	0.001052	0.001644	0.5222358738163557	0	NA	3892	1
cg15023940	14	68832143	-0.0016970000000000002	0.001237	0.17010471396634552	0	NA	3895	1
cg15024177	11	47789056	-3.49e-4	2.61e-4	0.1811688650455499	0	NA	3886	1
cg15024178	3	149956276	-6.7e-5	7.86e-4	0.9320692153249355	0	NA	3894	1
cg15024623	18	5444501	0.002424	0.002433	0.3191039845453685	0	NA	3896	1
cg15024660	5	53443922	-3.7e-5	0.001311	0.9774845079347337	0	NA	3896	1
cg15024818	16	55537938	-5.77e-4	0.0013	0.6571538170006743	0	NA	3891	1
cg15024822	2	181608151	0.001193	0.001333	0.3708011239551687	0	NA	3894	1
cg15024948	6	84732603	-3.69e-4	0.00125	0.7678411019942804	0	NA	3897	1
cg15025055	7	116811319	-2.07e-4	0.001064	0.8457461322019844	0	NA	3887	1
cg15025099	3	183088770	-0.002162	7.79e-4	0.005514181799093987	0	NA	3895	1
cg15025140	11	71956678	-5.300000000000001e-5	0.001132	0.9626568577948018	0	NA	3897	1
cg15025170	12	114840800	-3.52e-4	0.001485	0.8126280574908132	0	NA	3895	1
cg15025227	15	52430789	3.55e-4	0.001045	0.7340727320621334	0	NA	3896	1
cg15025326	8	17871327	0.002023	0.001125	0.0721417993697336	0	NA	3896	1
cg15025375	1	21299834	0.0017239999999999998	0.001208	0.1535359950321627	0	NA	3888	1
cg15025403	8	27182906	-6.17e-4	2.45e-4	0.011790028518880693	0	NA	3892	1
cg15025449	3	50273340	-2.55e-4	3.66e-4	0.4859772190129022	0	NA	3846	1
cg15025853	13	61363312	2.91e-4	0.00121	0.8099458663214005	0	NA	3896	1
cg15025874	7	107448095	-0.003432	0.001757	0.0507805594755315	0	NA	3816	1
cg15025996	6	3947972	-0.001564	0.001557	0.3151396824536955	0	NA	3891	1
cg15026112	4	13784935	0.001795	0.00112	0.1090056368590037	0	NA	3897	1
cg15026180	5	35087019	-9.63e-4	0.001077	0.37124141665923577	0	NA	3897	1
cg15026268	16	68310094	-9.120000000000002e-4	0.001312	0.4869788792326713	0	NA	3884	1
cg15026311	5	113698775	-2.54e-4	4.95e-4	0.6078594689990457	0	NA	3896	1
cg15026376	1	161238112	0.001739	0.001655	0.29337099645457043	0	NA	3883	1
cg15026408	7	148580760	-6.1e-5	1.88e-4	0.7455836807627223	0	NA	3815	1
cg15026457	9	114424853	1.26e-4	2.43e-4	0.6040965429571539	0	NA	3895	1
cg15026474	3	170891516	-7.01e-4	0.001829	0.7015199170274464	0	NA	3894	1
cg15026512	1	6914371	7.2e-5	0.001189	0.9517135421809506	0	NA	3890	1
cg15026620	11	114081012	-7.7e-5	0.00122	0.9496751256514796	0	NA	3892	1
cg15026637	12	43295760	-1.83e-4	0.002004	0.9272404201478758	0	NA	3886	1
cg15026715	16	27468667	5.42e-4	0.001054	0.6070901476361371	0	NA	3896	1
cg15026754	5	18043327	-2e-6	0.001085	0.9985292458821046	0	NA	3894	1
cg15026768	8	124968015	-7.5e-5	7.71e-4	0.9225070047051628	0	NA	3896	1
cg15026780	16	4784446	3.38e-4	3.17e-4	0.2863124272891241	0	NA	3872	1
cg15027027	5	3341192	3.01e-4	0.00118	0.798657645657813	0	NA	3896	1
cg15027059	17	38184171	0.001181	7.21e-4	0.10142111512965096	0	NA	3895	1
cg15027265	9	124860217	4.360000000000001e-4	0.001238	0.7247025723662341	0	NA	3894	1
cg15027279	14	39529328	-0.001248	0.002376	0.5994076554722103	0	NA	3846	1
cg15027303	2	186387244	-0.001662	0.001097	0.12976201614659744	0	NA	3896	1
cg15027328	8	35452489	0.002847	0.0017280000000000002	0.09944105490283328	0	NA	3891	1
cg15027359	17	67354091	-4.01e-4	0.001282	0.7544383049259498	0	NA	3894	1
cg15027367	10	7786222	-8.68e-4	0.001281	0.49802811865211055	0	NA	3894	1
cg15027378	2	111664741	-0.001065	0.001179	0.366362511250203	0	NA	3896	1
cg15027398	3	185706718	-0.001186	9e-4	0.18757804902966693	0	NA	3896	1
cg15027446	4	56484062	4.3899999999999994e-4	0.001148	0.7021615894894554	0	NA	3896	1
cg15027480	20	60092798	-5.89e-4	0.001424	0.6791497901732017	0	NA	3894	1
cg15027533	6	21375532	-5.53e-4	0.0014	0.6928428879725834	0	NA	3896	1
cg15027564	22	23160042	-6.6e-4	7.28e-4	0.364621849733381	0	NA	3896	1
cg15027610	5	166150035	0.0013849999999999997	0.001632	0.3960749846213054	0	NA	3892	1
cg15027624	16	89761019	0.001442	8.25e-4	0.08048501864731068	0	NA	3894	1
cg15027913	15	94707517	0.00102	8.59e-4	0.235059140218133	0	NA	3896	1
cg15027952	22	42865174	4.4e-4	0.001305	0.7359927077783728	0	NA	3880	1
cg15028083	11	32331230	-0.001182	0.001603	0.4608989327997798	0	NA	3884	1
cg15028103	17	21278347	-2.2e-5	8.86e-4	0.9801900037243697	0	NA	3894	1
cg15028161	20	18792904	7.5e-5	7.44e-4	0.9197041052866977	0	NA	3897	1
cg15028169	6	151803563	6.469999999999999e-4	7.83e-4	0.40862879101756033	0	NA	3870	1
cg15028201	15	52407049	6.42e-4	0.001042	0.5378134483229579	0	NA	3897	1
cg15028244	19	36546622	5.24e-4	0.001458	0.7192985424296374	0	NA	3826	1
cg15028336	8	52873358	5.24e-4	8.58e-4	0.5413832345323412	0	NA	3897	1
cg15028525	16	31223231	0.001794	0.001446	0.21472993534126045	0	NA	3894	1
cg15028723	8	134268537	-7.98e-4	9.45e-4	0.3984210955639733	0	NA	3893	1
cg15028773	3	50512002	-7.15e-4	9.36e-4	0.4449334593713943	0	NA	3896	1
cg15028970	17	75545596	-0.004165	0.002446	0.08860923783240138	0	NA	3885	1
cg15029256	6	15995069	1.66e-4	7.56e-4	0.8262008240189033	0	NA	3896	1
cg15029290	14	21624783	-0.002198	0.002348	0.349213546633346	0	NA	3897	1
cg15029369	2	159974747	6.99e-4	0.00108	0.5174881310094636	0	NA	3894	1
cg15029420	8	6127979	-0.002943	0.001513	0.05175787791492646	0	NA	3895	1
cg15029438	9	97785702	4.270000000000001e-4	8.66e-4	0.6219620015231839	0	NA	3897	1
cg15029588	11	67814833	6.18e-4	0.001469	0.673978287493641	0	NA	3896	1
cg15029600	7	47377238	0.002731	0.001606	0.0890372674715559	0	NA	3896	1
cg15029698	16	70413191	4.66e-4	9.34e-4	0.61782916634318	0	NA	3897	1
cg15029699	2	67277967	-0.001597	8.949999999999999e-4	0.07436558557167354	0	NA	3896	1
cg15029794	7	73110009	5.75e-4	9e-4	0.5228952167240746	0	NA	3892	1
cg15029812	19	30576266	-9.85e-4	8.4e-4	0.24094860753732802	0	NA	3896	1
cg15029847	2	191306412	-4.29e-4	0.001035	0.6785132728732113	0	NA	3895	1
cg15030090	8	8930709	0.004036	0.002204	0.0670683138293993	0	NA	3897	1
cg15030140	17	37860970	-0.001665	9.43e-4	0.07745600130893376	0	NA	3894	1
cg15030167	7	70193956	0.001551	0.001161	0.18157630154788457	0	NA	3889	1
cg15030273	7	17665766	-0.003064	0.002131	0.15048438996740296	0	NA	3894	1
cg15030392	21	41627176	-0.001451	0.001276	0.2554766985794109	0	NA	3896	1
cg15030406	14	73393291	-1e-6	2.48e-4	0.9967827322634678	0	NA	3894	1
cg15030584	13	27927676	-5.63e-4	0.001051	0.5921795178925228	0	NA	3883	1
cg15030662	10	572649	-0.001668	8.53e-4	0.050529820472054135	0	NA	3896	1
cg15030729	10	119511827	0.002681	0.003136	0.39260057865313597	0	NA	3897	1
cg15030788	9	37536208	-9.25e-4	9.530000000000001e-4	0.33173799231059703	0	NA	3887	1
cg15030951	3	130088254	-6.23e-4	0.001404	0.6572362167785448	0	NA	3894	1
cg15030958	11	94892378	7.23e-4	8.01e-4	0.36672669346428033	0	NA	3889	1
cg15031003	22	40490689	-2.75e-4	5.22e-4	0.5983186460301483	0	NA	3895	1
cg15031014	16	58651882	-8.91e-4	8.71e-4	0.3063257598485777	0	NA	3897	1
cg15031075	7	20335474	9.320000000000001e-4	0.0017530000000000002	0.5949614927285165	0	NA	3890	1
cg15031127	16	21133049	-0.001262	9.75e-4	0.19554145455914554	0	NA	3897	1
cg15031162	16	68349632	6.280000000000001e-4	0.001508	0.6770839495465883	0	NA	3884	1
cg15031297	18	43917845	-0.001528	0.001612	0.34318503938773176	0	NA	3880	1
cg15031326	2	131604424	0.001991	0.001517	0.1893653784083858	0	NA	3897	1
cg15031351	18	9870014	-3.0000000000000005e-6	3.96e-4	0.9939554778119462	0	NA	3860	1
cg15031483	1	203916065	3.61e-4	0.001317	0.7840017638059851	0	NA	3893	1
cg15031528	9	107754496	-0.001508	0.00178	0.3968886629204836	0	NA	3895	1
cg15031594	14	101256510	0.001678	7.09e-4	0.017946810865913727	0	NA	3895	1
cg15031678	16	14293298	-0.001031	0.001205	0.39221815158308065	0	NA	3895	1
cg15031699	11	114248912	-0.002043	0.001406	0.14620756176292835	0	NA	3893	1
cg15031762	19	36267510	1.05e-4	8.41e-4	0.9006412201859866	0	NA	3893	1
cg15031917	9	115774594	7.69e-4	0.001229	0.531503886498748	0	NA	3721	1
cg15031924	20	32608518	0.0014	9.83e-4	0.15438522878333294	0	NA	3894	1
cg15031965	8	70449326	-2.24e-4	0.001242	0.8568744549256399	0	NA	3896	1
cg15031989	6	153379631	0.001659	0.001854	0.3708822444842069	0	NA	3894	1
cg15032112	15	36962563	0.001716	0.001988	0.38803901697878024	0	NA	3720	1
cg15032216	1	20577301	0.002459	0.001169	0.03542145035805713	0	NA	3893	1
cg15032621	17	79018158	-5.78e-4	9.89e-4	0.558931911625859	0	NA	3895	1
cg15032636	4	40379787	0.001697	0.001193	0.15489148628181634	0	NA	3897	1
cg15032868	12	27485684	-3.51e-4	2.63e-4	0.18200704901242948	0	NA	3873	1
cg15033085	3	172334072	0.001114	0.001568	0.47741943336079196	0	NA	3881	1
cg15033098	19	16449866	-1.15e-4	7.3e-4	0.8748238199728641	0	NA	3896	1
cg15033132	4	164528150	6.54e-4	6.24e-4	0.29460316755032206	0	NA	3897	1
cg15033135	16	77821171	0.004632	0.00276	0.09329618346796632	0	NA	3897	1
cg15033199	5	36686237	-0.001411	0.001149	0.2194378201707944	0	NA	3896	1
cg15033222	2	20927951	-0.00218	0.001154	0.05888091486451191	0	NA	3890	1
cg15033228	2	71806486	0.001732	0.001477	0.24093728989431212	0	NA	3886	1
cg15033284	19	14464546	-0.003551	0.001232	0.003947771575080766	0	NA	3894	1
cg15033292	22	33504325	-0.0012059999999999998	0.002091	0.564103261501224	0	NA	3897	1
cg15033348	9	135459387	2e-6	0.001807	0.9991168960731615	0	NA	3891	1
cg15033402	4	25252778	1.08e-4	6.66e-4	0.8711781555834608	0	NA	3892	1
cg15033424	2	61006645	0.002034	8.3e-4	0.01426173867369821	0	NA	3788	1
cg15033452	7	99772511	-0.001873	7.81e-4	0.016475532448540626	0	NA	3897	1
cg15033526	10	68811804	-0.0015909999999999997	0.001551	0.3049906688572872	0	NA	3886	1
cg15033658	7	56031826	-9.7e-4	0.00111	0.38218694404055187	0	NA	3893	1
cg15033662	5	179373833	-0.001192	0.001009	0.23745668727984434	0	NA	3895	1
cg15033667	9	6004160	-0.001128	9.12e-4	0.21614570699230962	0	NA	3891	1
cg15033669	14	22967984	-8.56e-4	0.001639	0.6014825789808983	0	NA	3897	1
cg15033681	10	113944946	0.003032	0.001454	0.03704371208629354	0	NA	3897	1
cg15033819	11	40350925	-0.001245	0.002441	0.6100256314200603	0	NA	3896	1
cg15033914	14	73404880	-1.1399999999999999e-4	9.35e-4	0.9029583103193183	0	NA	3896	1
cg15033942	20	36252001	0.0028679999999999995	0.002301	0.2126122230717756	0	NA	3896	1
cg15033962	19	8538746	-8.91e-4	5.93e-4	0.13296041237104764	0	NA	3895	1
cg15034031	1	244747177	0.001787	0.0013220000000000003	0.1764585719711554	0	NA	3893	1
cg15034065	5	73935817	1.2200000000000001e-4	2.41e-4	0.6126993620082779	0	NA	3897	1
cg15034150	7	7276930	-0.001511	0.001512	0.3176306808011247	0	NA	3886	1
cg15034333	14	32413922	8.76e-4	0.001443	0.5438053827120503	0	NA	3897	1
cg15034643	5	95005398	4.68e-4	0.001086	0.6665125603198595	0	NA	3887	1
cg15034764	13	38144270	-6.6e-4	0.001764	0.7082929740414042	0	NA	3894	1
cg15034807	18	72548725	2.1600000000000002e-4	0.001219	0.859355677206975	0	NA	3895	1
cg15034811	16	27454518	-3.7e-5	7.99e-4	0.9630648548466642	0	NA	3895	1
cg15034820	1	102324928	1.92e-4	9.73e-4	0.8435709850735607	0	NA	3894	1
cg15034875	17	80932698	-1.7e-4	7.6e-4	0.8230030328398286	0	NA	3896	1
cg15034952	1	68239462	2.58e-4	0.001126	0.8187681393033629	0	NA	3896	1
cg15035117	16	27410868	0.00434	0.001344	0.0012415151805452204	0	NA	3888	1
cg15035424	10	978965	5.65e-4	0.001532	0.7122775831877934	0	NA	3893	1
cg15035515	5	150961934	-6.63e-4	7.93e-4	0.40311801421816595	0	NA	3894	1
cg15035546	16	30074543	-7.12e-4	0.001145	0.5340509868640742	0	NA	3894	1
cg15035610	4	126289166	8.33e-4	0.00169	0.6220836654108268	0	NA	3864	1
cg15035681	13	100715314	-0.001265	0.001613	0.43289170414392847	0	NA	3894	1
cg15035721	1	168055899	5.91e-4	7.16e-4	0.40913375481008407	0	NA	3889	1
cg15035774	16	68450892	-2.45e-4	0.002113	0.9076930500640842	0	NA	3897	1
cg15035834	8	60662419	-0.003098	0.001872	0.09794183647447112	0	NA	3725	1
cg15035871	5	142195855	-8.89e-4	6.51e-4	0.1720672480439132	0	NA	3895	1
cg15035912	5	171991400	0.001418	0.001247	0.2554843164124947	0	NA	3897	1
cg15035920	20	48593282	-6.78e-4	9.69e-4	0.48412067148415683	0	NA	3891	1
cg15036140	9	123964150	2.14e-4	3.38e-4	0.5266447732320632	0	NA	3893	1
cg15036152	16	54846352	0.002403	0.0017250000000000002	0.16360664340039285	0	NA	3897	1
cg15036164	10	45949612	-7.12e-4	7.72e-4	0.35638265153947996	0	NA	3897	1
cg15036328	16	2375873	-0.001667	8.12e-4	0.040076877543782204	0	NA	3894	1
cg15036350	8	89993959	8.86e-4	0.002467	0.7194898680700905	0	NA	3871	1
cg15036411	1	78510377	8.4e-5	7.88e-4	0.9151071240316202	0	NA	3896	1
cg15036591	16	14029576	-0.001123	8.41e-4	0.18177323821638733	0	NA	3896	1
cg15036595	11	125818934	-2.71e-4	0.001003	0.7870145227241698	0	NA	3894	1
cg15036663	15	74666989	6.72e-4	7.49e-4	0.36961419965547376	0	NA	3895	1
cg15036713	11	31834417	-7.09e-4	5.59e-4	0.20467787380696628	0	NA	3895	1
cg15036872	22	17576778	0.00114	7.84e-4	0.1459236751937437	0	NA	3896	1
cg15037019	7	48087931	0.001129	8.54e-4	0.18616347189946736	0	NA	3897	1
cg15037103	12	6976655	1.7e-4	1.78e-4	0.33954928738828677	0	NA	3869	1
cg15037126	15	75221364	6.25e-4	0.001248	0.6165109832650952	0	NA	3896	1
cg15037183	2	193027310	2.91e-4	7.78e-4	0.70837754041654	0	NA	3893	1
cg15037451	2	114014992	-0.00209	0.001423	0.14190656904480192	0	NA	3896	1
cg15037467	11	124981849	1.99e-4	3.46e-4	0.5651935684082586	0	NA	3895	1
cg15037586	2	85789702	-2.57e-4	8.11e-4	0.7513250023530958	0	NA	3896	1
cg15037655	2	45504159	-6.749999999999999e-4	0.001021	0.5085375709380563	0	NA	3896	1
cg15037851	10	125664651	0.001128	0.00187	0.5463699564408222	0	NA	3891	1
cg15037865	7	98112890	9.13e-4	0.0012	0.4467566219614502	0	NA	3888	1
cg15037937	15	90120441	0.001588	0.001497	0.28878614637569777	0	NA	3896	1
cg15037963	4	40379638	6.45e-4	8.09e-4	0.4252880886049293	0	NA	3896	1
cg15038160	20	33571975	-8.1e-5	0.002416	0.9732547416843038	0	NA	3897	1
cg15038236	7	3231888	8.77e-4	0.001018	0.3889665067121959	0	NA	3893	1
cg15038361	8	94030772	-0.001627	0.001106	0.14127302334759276	0	NA	3896	1
cg15038446	4	170541559	1.84e-4	2.34e-4	0.4316772349503222	0	NA	3843	1
cg15038529	11	43304943	0.001321	0.001307	0.3121545058529782	0	NA	3895	1
cg15038558	6	71997822	7.7e-5	2.79e-4	0.782559077956705	0	NA	3897	1
cg15038810	13	24040701	6.6e-5	2.64e-4	0.8025873486341526	0	NA	3870	1
cg15038854	9	38683624	-0.001457	0.001296	0.26091614632871357	0	NA	3893	1
cg15038926	10	105798146	1.56e-4	7.09e-4	0.8258491855892983	0	NA	3895	1
cg15038937	12	114604013	0.003478	0.003227	0.2811314019575379	0	NA	3884	1
cg15038984	19	52506579	-3.5000000000000005e-4	9.93e-4	0.724487859608673	0	NA	3895	1
cg15039077	7	44803428	0.00107	0.001262	0.3965156432894004	0	NA	3891	1
cg15039118	5	27908511	-5.16e-4	0.001894	0.785284271931239	0	NA	3843	1
cg15039162	13	108872009	-0.0011790000000000001	0.002128	0.5795505448394457	0	NA	3876	1
cg15039233	3	128186636	0.001329	8.640000000000001e-4	0.12400107895946294	0	NA	3890	1
cg15039304	20	39744234	4.83e-4	8.83e-4	0.5843795101718701	0	NA	3893	1
cg15039313	9	132565418	2.77e-4	3.31e-4	0.40267238755776613	0	NA	3851	1
cg15039365	12	54806893	-8.23e-4	4.53e-4	0.06925125951389659	0	NA	3869	1
cg15039460	1	9376492	-9.13e-4	9.48e-4	0.3355072929997775	0	NA	3890	1
cg15039509	2	146672576	4.77e-4	8.67e-4	0.5822007135291865	0	NA	3897	1
cg15039806	7	30951228	8.2e-5	4.05e-4	0.839549984781436	0	NA	3897	1
cg15039981	18	57329494	-5.02e-4	0.001515	0.7403777597982504	0	NA	3892	1
cg15040252	14	39566447	-6.13e-4	0.001609	0.7032166225642532	0	NA	3882	1
cg15040370	11	124048369	-0.0030419999999999996	0.001126	0.006900702042549483	0	NA	3890	1
cg15040404	1	11623074	2.37e-4	7.22e-4	0.7427189807048065	0	NA	3896	1
cg15040560	5	125441703	4.8300000000000003e-4	7.86e-4	0.5388824516755253	0	NA	3896	1
cg15040608	10	134039456	-3.6e-5	9.2e-4	0.9687863960971662	0	NA	3887	1
cg15040708	13	41556498	-0.001111	0.001415	0.4323603446507154	0	NA	3869	1
cg15040758	2	62298594	-3.01e-4	0.0014	0.8297673185596085	0	NA	3890	1
cg15040770	1	23751933	0.0038080000000000006	0.002231	0.08784846542100182	0	NA	3892	1
cg15040862	2	202006481	-8.62e-4	0.001039	0.40674015500488164	0	NA	3896	1
cg15040971	6	26155396	0.001456	0.003162	0.645180293597137	0	NA	3827	1
cg15041339	1	192486199	5.02e-4	4.45e-4	0.2592819593902068	0	NA	3893	1
cg15041362	5	142205796	-0.001297	9.35e-4	0.16539121889395036	0	NA	3871	1
cg15041443	2	28959354	0.0014940000000000003	0.001611	0.3537322285749269	0	NA	3873	1
cg15041664	6	102170375	-9.18e-4	0.001352	0.49714161116484423	0	NA	3890	1
cg15041691	2	25932160	0.001333	0.0013400000000000003	0.3198451633003718	0	NA	3897	1
cg15041717	19	55727825	6.15e-4	0.002313	0.7903251155386736	0	NA	3896	1
cg15041744	1	21606217	-0.001418	9.27e-4	0.12609952565033145	0	NA	3896	1
cg15041755	3	32416987	1.38e-4	0.001371	0.9198231795069796	0	NA	3897	1
cg15041766	16	86679587	-8.939999999999999e-4	9.25e-4	0.333800805717709	0	NA	3897	1
cg15041803	14	80522666	0.003709	0.001503	0.013597238007710724	0	NA	3894	1
cg15041836	19	53310202	-6.15e-4	9.380000000000001e-4	0.5120491408388641	0	NA	3889	1
cg15041876	10	158395	0.00127	0.001858	0.4942715717275172	0	NA	3793	1
cg15041948	5	56468650	5.95e-4	0.001004	0.5534291440892471	0	NA	3894	1
cg15042024	16	2225867	4.9e-5	0.001004	0.9610748721284095	0	NA	3896	1
cg15042045	11	70798712	7.47e-4	0.001543	0.6282994019733755	0	NA	3897	1
cg15042047	7	151317177	-2.11e-4	0.001583	0.8939630716970494	0	NA	3873	1
cg15042122	5	14598298	0.00157	0.001096	0.1520059968650908	0	NA	3894	1
cg15042246	8	86375906	1.1300000000000001e-4	3.06e-4	0.7119182520032236	0	NA	3860	1
cg15042269	3	135864306	1.67e-4	0.001097	0.8790028801840428	0	NA	3896	1
cg15042300	20	42381469	3.6600000000000006e-4	5.29e-4	0.4890180578134145	0	NA	3893	1
cg15042327	16	46755979	-0.002293	0.001043	0.027915917485430142	0	NA	3894	1
cg15042440	14	75358537	-6e-5	8.76e-4	0.9453930722351158	0	NA	3896	1
cg15042448	15	26111090	1.14e-4	8.79e-4	0.8968094532995031	0	NA	3895	1
cg15042687	4	119757295	2e-5	2.77e-4	0.9424410214044342	0	NA	3891	1
cg15042716	5	110589054	-0.001183	0.001649	0.4731245514454441	0	NA	3894	1
cg15042778	11	13132652	-7.33e-4	8.679999999999998e-4	0.3984067948283041	0	NA	3896	1
cg15042798	9	37437866	4.76e-4	9.69e-4	0.6232651476270037	0	NA	3889	1
cg15042868	16	2568948	1.2199999999999998e-4	0.001063	0.9086278087148763	0	NA	3895	1
cg15042870	4	44761968	1.44e-4	0.0019090000000000003	0.9398708693776914	0	NA	3867	1
cg15042888	20	443653	8.59e-4	9.04e-4	0.341999848918918	0	NA	3896	1
cg15042891	13	24736480	6.9e-5	7.98e-4	0.931095851399444	0	NA	3897	1
cg15042942	1	170043921	-1.95e-4	3.18e-4	0.539739115098772	0	NA	3888	1
cg15043029	7	150555010	0.001085	9.36e-4	0.24637954781663413	0	NA	3891	1
cg15043117	14	72930459	2.96e-4	0.001087	0.7853843538635179	0	NA	3896	1
cg15043200	5	176208088	0.001094	0.001363	0.42218212900927166	0	NA	3896	1
cg15043309	14	85655804	0.001362	0.001029	0.1856308876116352	0	NA	3894	1
cg15043341	15	101499448	6.52e-4	0.001382	0.6370838072300837	0	NA	3897	1
cg15043342	1	153317130	-0.002122	0.001018	0.03711658472361913	0	NA	3881	1
cg15043350	11	60214279	-5.76e-4	9.78e-4	0.5558900822683785	0	NA	3896	1
cg15043362	5	173765196	-0.004352	0.002614	0.09593641818245219	0	NA	3865	1
cg15043399	10	103603931	0.002365	0.001405	0.09232205708581416	0	NA	3892	1
cg15043421	20	35891004	-3.28e-4	0.001503	0.8272497510219667	0	NA	3894	1
cg15043432	8	97160723	-0.002232	0.002133	0.29537016154771256	0	NA	3888	1
cg15043602	17	17079454	-7.45e-4	7.22e-4	0.30213960160281744	0	NA	3896	1
cg15043648	19	33285600	5.19e-4	8.45e-4	0.5390823914500891	0	NA	3894	1
cg15043683	16	74641236	9e-5	2.11e-4	0.669714200369353	0	NA	3896	1
cg15043708	16	31137108	2.2699999999999996e-4	0.001129	0.8406494008351038	0	NA	3897	1
cg15043785	17	1955256	-4.24e-4	0.001359	0.7550449970970492	0	NA	3897	1
cg15043847	5	171905423	-8e-4	0.001195	0.5032045966944807	0	NA	3897	1
cg15043918	17	8301601	3.12e-4	0.001453	0.8299792749906323	0	NA	3895	1
cg15044055	14	36677210	-0.00331	0.001798	0.0656311767216418	0	NA	3827	1
cg15044205	5	998507	-0.002362	9.59e-4	0.013778672801353984	0	NA	3894	1
cg15044229	13	60594089	-1.9599999999999997e-4	0.001072	0.8549268413247617	0	NA	3897	1
cg15044280	9	14347289	4.39e-4	6.65e-4	0.5091573337395072	0	NA	3838	1
cg15044372	22	30183753	0.00213	0.00114	0.061703404877094956	0	NA	3896	1
cg15044409	6	39104595	0.002616	0.00141	0.063550665307247	0	NA	3886	1
cg15044474	9	101334667	5.96e-4	0.001506	0.6922892208474797	0	NA	3897	1
cg15044486	5	22603656	8.179999999999999e-4	0.001208	0.4983093173131904	0	NA	3897	1
cg15044533	9	128648822	-0.002506	0.002641	0.3426801222526991	0	NA	3872	1
cg15044556	1	66797677	-8.4e-5	3.79e-4	0.8245973458206383	0	NA	3894	1
cg15044575	3	140282243	6.87e-4	0.0017729999999999998	0.6984017401162587	0	NA	3883	1
cg15044818	1	24118515	-5.31e-4	3.98e-4	0.18214786907482708	0	NA	3895	1
cg15044825	5	5175848	0.002021	0.001062	0.057038825111344844	0	NA	3895	1
cg15044867	3	136104335	-0.001164	0.001243	0.3490445878797159	0	NA	3897	1
cg15044926	16	6131612	1.31e-4	0.002168	0.9518176622113949	0	NA	3896	1
cg15044951	1	151634554	0.001292	8.37e-4	0.12268329568190631	0	NA	3894	1
cg15044971	21	44384245	8.109999999999999e-4	8.28e-4	0.3273484965602664	0	NA	3895	1
cg15044973	6	43346712	0.001687	0.001295	0.19267627899116557	0	NA	3890	1
cg15045084	4	988708	-1.88e-4	8.54e-4	0.825761722083788	0	NA	3895	1
cg15045262	11	66688584	0.001681	0.001219	0.16789500682867417	0	NA	3893	1
cg15045844	15	70299093	-7.45e-4	7.15e-4	0.29743113228439794	0	NA	3893	1
cg15045949	1	6362892	-4.39e-4	0.001396	0.7531641633944867	0	NA	3894	1
cg15045977	3	4516987	0.001301	0.001133	0.25085344444090324	0	NA	3897	1
cg15046077	2	916902	2.2399999999999997e-4	0.0013	0.8631956372142964	0	NA	3885	1
cg15046081	18	21050557	5.36e-4	7.62e-4	0.4817989845476155	0	NA	3894	1
cg15046142	14	23546096	2.26e-4	0.001092	0.8360413263702974	0	NA	3882	1
cg15046164	19	5177024	0.003576	0.001454	0.01391608236228968	0	NA	3897	1
cg15046472	12	46604779	-4.67e-4	9.8e-4	0.6336964037420096	0	NA	3896	1
cg15046585	15	91072757	6.54e-4	9.9e-4	0.5088649813185159	0	NA	3892	1
cg15046740	13	25316769	3.53e-4	7.51e-4	0.638326477860315	0	NA	3897	1
cg15046755	3	170527971	0.003184	0.001332	0.016830472106514945	0	NA	3897	1
cg15046793	11	78132162	5.44e-4	8.59e-4	0.5265413256564784	0	NA	3897	1
cg15046903	8	124750175	-0.001202	0.001874	0.521257148639837	0	NA	3885	1
cg15047060	12	117158057	1.59e-4	7.33e-4	0.8282732001084475	0	NA	3896	1
cg15047291	10	50374816	-1.1899999999999999e-4	0.001305	0.9273434168547772	0	NA	3893	1
cg15047297	11	44899175	-2.5e-5	9.18e-4	0.9782738031704876	0	NA	3893	1
cg15047408	20	42427235	0.001088	0.00197	0.5807536101381692	0	NA	3896	1
cg15047426	20	7678512	-0.0018049999999999997	0.001264	0.15329003681718037	0	NA	3895	1
cg15047582	1	36038869	0.001607	0.001569	0.3057317293626813	0	NA	3895	1
cg15047616	22	27015719	2.2e-5	6.43e-4	0.9727060091113812	0	NA	3860	1
cg15047709	15	73074280	0.001031	8.62e-4	0.23167482962305963	0	NA	3895	1
cg15047751	3	52395045	-7.83e-4	5.51e-4	0.15530145922712288	0	NA	3882	1
cg15047753	12	53005016	-1.9e-5	6.93e-4	0.978127117438718	0	NA	3897	1
cg15047762	10	125816516	-4.92e-4	7.85e-4	0.5308220792308491	0	NA	3895	1
cg15047850	4	6324480	0.001749	0.002719	0.5200611188112774	0	NA	3891	1
cg15048029	1	74173732	5.33e-4	0.001792	0.7661359253909448	0	NA	3888	1
cg15048059	14	37412235	0.002318	0.001437	0.10672651765938297	0	NA	3897	1
cg15048069	12	72424320	0.001455	0.001807	0.4207031270113086	0	NA	3893	1
cg15048077	6	119061738	3.1400000000000004e-4	0.001063	0.7676956625432625	0	NA	3709	1
cg15048175	3	34055595	-4.77e-4	0.001291	0.711769215928427	0	NA	3896	1
cg15048214	11	89851534	3.16e-4	0.001165	0.7862028853511771	0	NA	3897	1
cg15048309	11	102550898	-0.00148	0.001701	0.3842586398392816	0	NA	3881	1
cg15048463	19	49048232	-0.001132	8.53e-4	0.18448192575661743	0	NA	3897	1
cg15048611	12	32487523	-0.00158	0.001413	0.26348660072747127	0	NA	3895	1
cg15048666	5	102787960	0.0014710000000000003	0.001602	0.3584999229808604	0	NA	3867	1
cg15048714	2	55791616	6.86e-4	0.001601	0.6683000911447715	0	NA	3895	1
cg15048740	4	186874021	2.51e-4	9e-4	0.7803300957583663	0	NA	3895	1
cg15048810	3	133339041	8.84e-4	8.83e-4	0.31676275314426594	0	NA	3897	1
cg15048951	16	12084629	0.001466	9.26e-4	0.1133865167518809	0	NA	3897	1
cg15049005	15	66947167	0.003683	0.004813999999999999	0.44423567374952566	0	NA	3896	1
cg15049092	5	95903026	5.5e-5	4.93e-4	0.9111708096319981	0	NA	3897	1
cg15049121	8	22223231	8.48e-4	7.46e-4	0.2556514991667942	0	NA	3897	1
cg15049217	1	203570399	-6.9e-4	9.49e-4	0.4671762526828175	0	NA	3896	1
cg15049233	1	42922106	-1.1200000000000001e-4	2.1600000000000002e-4	0.6040965429571539	0	NA	3895	1
cg15049308	1	47677745	-6.32e-4	7.16e-4	0.37740834565746506	0	NA	3885	1
cg15049312	11	61668695	8.91e-4	9.61e-4	0.35384387814024604	0	NA	3887	1
cg15049460	3	24720314	3.6e-5	8.79e-4	0.9673312671750892	0	NA	3896	1
cg15049489	3	133553475	4.94e-4	0.001091	0.6506959319957017	0	NA	3896	1
cg15049495	10	28029852	0.001465	0.002044	0.4735395396828172	0	NA	3896	1
cg15049570	18	53254430	-6.5e-5	9.37e-4	0.9446948445682993	0	NA	3888	1
cg15049626	15	27036001	-0.0018440000000000002	0.001814	0.309373243641301	0	NA	3895	1
cg15049647	12	4829053	0.0021420000000000002	7.09e-4	0.0025181112355977093	0	NA	3896	1
cg15049744	1	169430053	-0.002728	0.002725	0.31677802155909357	0	NA	3891	1
cg15049902	6	128805147	-0.001094	0.0018779999999999997	0.5602066351812282	0	NA	3895	1
cg15049946	4	133513636	8.63e-4	9.760000000000001e-4	0.3765767561409892	0	NA	3888	1
cg15050056	17	37412985	1.29e-4	6.16e-4	0.8341238278697842	0	NA	3897	1
cg15050139	1	226856447	-0.00105	0.001044	0.3145372272862649	0	NA	3897	1
cg15050201	11	119187592	8.2e-5	4.09e-4	0.8410981619950227	0	NA	3897	1
cg15050340	4	156921062	0.002687	0.0018770000000000002	0.15227560004648982	0	NA	3885	1
cg15050363	12	110922991	0.0018699999999999997	0.001117	0.09410561762199351	0	NA	3891	1
cg15050524	22	45560921	8.1e-5	2.66e-4	0.7607384017194689	0	NA	3888	1
cg15050614	17	57078695	9.089999999999999e-4	0.001228	0.4591616525829823	0	NA	3894	1
cg15050627	1	190448105	2.26e-4	0.001312	0.8632361974423168	0	NA	3895	1
cg15050722	12	49883809	5.35e-4	0.001267	0.6728372211561441	0	NA	3896	1
cg15050733	22	23558141	-1.48e-4	0.001041	0.8869449460728637	0	NA	3889	1
cg15050741	16	11589604	-5.23e-4	6.95e-4	0.45173961797578893	0	NA	3881	1
cg15050745	6	17723448	6.4e-5	8.33e-4	0.9387582021552038	0	NA	3894	1
cg15050748	19	10381568	-2.3699999999999996e-4	2.77e-4	0.39222146702026983	0	NA	3871	1
cg15050816	12	76083242	4.52e-4	0.001608	0.7786378985518222	0	NA	3883	1
cg15051059	10	11127565	0.002603	0.00138	0.05926371371662272	0	NA	3895	1
cg15051298	3	158907903	-7.39e-4	0.00136	0.5868665734195647	0	NA	3896	1
cg15051316	1	43213947	-5.08e-4	8e-4	0.5254284149982017	0	NA	3896	1
cg15051334	1	240562874	-0.002977	0.002412	0.21711145998719308	0	NA	3879	1
cg15051432	3	99929690	-0.001026	0.001277	0.4217172416820343	0	NA	3891	1
cg15051459	10	98416723	0.001643	6.37e-4	0.009900711212011718	0	NA	3897	1
cg15051463	12	81602112	0.003162	0.001316	0.016272950060477784	0	NA	3896	1
cg15051532	11	114314727	-3.1e-4	9.37e-4	0.7407629909712392	0	NA	3896	1
cg15051537	8	38006173	-1.88e-4	9.419999999999999e-4	0.8418126909200773	0	NA	3811	1
cg15051540	3	125933606	5e-4	0.00117	0.6691241085092949	0	NA	3892	1
cg15051805	12	65893168	9.199999999999999e-4	8.75e-4	0.2930617992170806	0	NA	3897	1
cg15051881	3	185158515	-0.001294	0.001066	0.22479214680652918	0	NA	3896	1
cg15051882	22	41600182	-0.0014820000000000002	0.001572	0.3458097683208161	0	NA	3890	1
cg15051989	1	3514936	-2.27e-4	0.001199	0.8498385436767841	0	NA	3894	1
cg15052029	16	29819572	1.75e-4	3.48e-4	0.6150531691568109	0	NA	3895	1
cg15052076	6	22414415	-9.319999999999999e-4	0.0017	0.5835303506098144	0	NA	3874	1
cg15052109	12	51329112	1.23e-4	0.001333	0.9264810854734132	0	NA	3880	1
cg15052158	10	131570747	-7.51e-4	8.38e-4	0.370155896407019	0	NA	3895	1
cg15052383	2	172864476	3.77e-4	3.82e-4	0.32368627375884657	0	NA	3895	1
cg15052422	9	133242804	-9.109999999999999e-4	9.049999999999999e-4	0.3141126919404149	0	NA	3895	1
cg15052470	11	36768292	7.62e-4	0.002329	0.74353246778123006	0	NA	3895	1
cg15052503	2	161247805	-6.59e-4	9.6e-4	0.49242413052897105	0	NA	3893	1
cg15052505	7	6097720	-6.5e-5	0.001271	0.9592132977289307	0	NA	3868	1
cg15052682	10	99901995	6.22e-4	0.001902	0.7436495929973295	0	NA	3866	1
cg15052782	1	155658517	2.1299999999999997e-4	2.72e-4	0.4335752992775268	0	NA	3816	1
cg15052791	1	203136700	-0.0028630000000000005	0.001135	0.01165348968925135	0	NA	3883	1
cg15052798	9	118765136	-4.12e-4	0.001975	0.834754581117369	0	NA	3890	1
cg15052832	16	304120	7.22e-4	0.001919	0.7067402470464084	0	NA	3896	1
cg15052901	14	92788602	5e-4	0.001509	0.7403837064102217	0	NA	3871	1
cg15053090	17	75877127	-0.00212	9.35e-4	0.023367041765869723	0	NA	3897	1
cg15053183	14	93651891	1.4e-4	2.22e-4	0.5282820660591123	0	NA	3897	1
cg15053244	3	150447687	0.001466	9.28e-4	0.11416610519793144	0	NA	3893	1
cg15053355	11	75849457	5.23e-4	8.94e-4	0.5585401955506338	0	NA	3897	1
cg15053380	9	85678223	-9.51e-4	6.99e-4	0.1736670026405898	0	NA	3847	1
cg15053404	10	112617890	3.2e-5	0.001273	0.9799453124466456	0	NA	3884	1
cg15053460	5	33892313	-1.1e-5	4.62e-4	0.9810045433025153	0	NA	3850	1
cg15053483	3	52719343	2.03e-4	3.17e-4	0.5219265252788154	0	NA	3894	1
cg15053629	11	70827419	6.35e-4	0.001141	0.577849029085079	0	NA	3896	1
cg15053671	9	110803754	0.005166	0.002058	0.01206614053112838	0	NA	3892	1
cg15053726	8	80942339	-3.66e-4	3.09e-4	0.23622863981642703	0	NA	3895	1
cg15053735	2	145202928	-9.12e-4	7.57e-4	0.2282976594409968	0	NA	3897	1
cg15053738	4	174368036	9.67e-4	0.001038	0.35154368158270755	0	NA	3896	1
cg15053769	11	2989910	-5.12e-4	8.98e-4	0.5685719624708234	0	NA	3892	1
cg15053801	12	32908723	2.04e-4	2.11e-4	0.3336317022800457	0	NA	3897	1
cg15053848	14	24619439	-2.32e-4	7.64e-4	0.7613831853286525	0	NA	3889	1
cg15053869	18	47815588	3.03e-4	6.51e-4	0.6416179786048093	0	NA	3893	1
cg15053890	5	141914352	-0.00478	0.001592	0.002677609215435252	0	NA	3895	1
cg15053901	19	6070520	-6.93e-4	7.13e-4	0.3310756677964274	0	NA	3896	1
cg15053915	4	72096943	4.139999999999999e-4	0.001074	0.6998856286883708	0	NA	3896	1
cg15054007	16	77690915	2.1e-5	8.15e-4	0.9794432860507365	0	NA	3895	1
cg15054019	1	25192749	-6.15e-4	0.001335	0.645032398539191	0	NA	3891	1
cg15054400	1	94345486	-7.5e-4	0.003155	0.8120998931301402	0	NA	3895	1
cg15054508	12	114434073	-0.001655	0.002158	0.44313276277903896	0	NA	3892	1
cg15054536	1	11460990	6.38e-4	0.001063	0.5483808523230652	0	NA	3893	1
cg15054586	19	50194696	-4.2400000000000006e-4	6.2e-4	0.4940566482089001	0	NA	3895	1
cg15054595	3	49910483	0.0025240000000000006	0.001075	0.018879235675363166	0	NA	3892	1
cg15054699	8	21989447	-0.001059	0.001031	0.3043460247874951	0	NA	3893	1
cg15054740	12	122214244	-4.2e-5	2.68e-4	0.8754683473462138	0	NA	3896	1
cg15054753	16	27327243	9.51e-4	6.91e-4	0.16873920827880382	0	NA	3896	1
cg15054807	2	110473052	3.22e-4	9.22e-4	0.7269085525721332	0	NA	3890	1
cg15054954	10	111966886	-0.001722	0.00188	0.3596892142777137	0	NA	3893	1
cg15054977	4	56010306	0.0026660000000000004	0.001098	0.015180208383187758	0	NA	3893	1
cg15055095	3	99571016	-3.11e-4	0.001163	0.7891520643634904	0	NA	3882	1
cg15055109	7	127255737	-0.002738	0.003085	0.37479886375847477	0	NA	3889	1
cg15055133	5	17379826	0.001864	0.001833	0.3091952153221271	0	NA	3895	1
cg15055286	2	86422729	-1.08e-4	2.02e-4	0.5928895053974086	0	NA	3882	1
cg15055378	15	66858397	-1.98e-4	0.001342	0.8827050334293145	0	NA	3892	1
cg15055401	16	79793169	0.002542	0.001256	0.042981949603818355	0	NA	3893	1
cg15055450	12	17141402	0.001328	0.002123	0.5316233238121433	0	NA	3895	1
cg15055746	14	76434428	-6.4e-5	7.88e-4	0.9352683668860191	0	NA	3896	1
cg15055870	3	47308295	0.001362	8.78e-4	0.12084110194190639	0	NA	3890	1
cg15055883	1	110583357	3.32e-4	0.001016	0.7438406006727587	0	NA	3887	1
cg15055983	6	53409034	9.1e-5	2.15e-4	0.6721086287400361	0	NA	3887	1
cg15055987	18	40504795	0.001734	0.001506	0.24957000744782643	0	NA	3886	1
cg15056114	11	116731116	-1.13e-4	9.48e-4	0.905118243757714	0	NA	3897	1
cg15056304	2	152682847	9.799999999999998e-5	0.001203	0.9350737414990011	0	NA	3895	1
cg15056346	16	2802538	1.55e-4	2.85e-4	0.5865380579368614	0	NA	3894	1
cg15056358	2	105757744	-1.43e-4	8.1e-4	0.8598672051667923	0	NA	3893	1
cg15056452	19	39745015	-0.0012979999999999999	9.75e-4	0.18309622181612834	0	NA	3892	1
cg15056456	1	11561489	-0.002146	0.003349	0.5216602387712153	0	NA	3894	1
cg15056551	9	98912367	0.0033910000000000004	0.003152	0.28200558601441905	0	NA	3892	1
cg15056557	1	5902629	9.44e-4	0.001158	0.4149586286446126	0	NA	3891	1
cg15056793	20	35206859	-0.001331	8.1e-4	0.10033951712344841	0	NA	3897	1
cg15056815	1	154544912	0.00152	0.002416	0.5292580122698212	0	NA	3897	1
cg15056878	18	7164767	-0.002296	0.001478	0.12031552025122264	0	NA	3894	1
cg15056951	11	1068600	-0.001745	0.001475	0.23678899620841187	0	NA	3897	1
cg15056977	22	22871052	3.04e-4	0.002007	0.8796050882741777	0	NA	3896	1
cg15057043	10	5488014	-5.07e-4	0.00162	0.7543088009202903	0	NA	3884	1
cg15057062	2	207631408	7.78e-4	0.001377	0.5720762339569639	0	NA	3894	1
cg15057172	12	120752182	-7e-5	0.0019060000000000001	0.970703375547913	0	NA	3890	1
cg15057182	3	166917259	0.001363	0.002029	0.5017368236497135	0	NA	3894	1
cg15057235	9	135120346	5.36e-4	8.12e-4	0.5091906070034697	0	NA	3894	1
cg15057325	2	197666930	0	0.001938	1	0	NA	3895	1
cg15057346	17	42828826	-4.2e-4	9.59e-4	0.6614180314393613	0	NA	3895	1
cg15057456	8	97544558	8.759999999999999e-4	0.001088	0.4207348226061141	0	NA	3895	1
cg15057585	20	47271001	2.85e-4	0.001136	0.8019066698966768	0	NA	3894	1
cg15057798	14	97105030	9.88e-4	0.001223	0.4191771965632138	0	NA	3896	1
cg15058033	22	50744372	-8.53e-4	6.71e-4	0.20364436160536872	0	NA	3894	1
cg15058189	2	60715593	-1.77e-4	0.001887	0.9252682842719528	0	NA	3876	1
cg15058436	10	32636315	1.22e-4	6.28e-4	0.8459664196015901	0	NA	3885	1
cg15058443	18	10787331	0.001827	0.001778	0.3041572927945582	0	NA	3893	1
cg15058465	7	36118645	-0.002042	8.4e-4	0.015059193613948365	0	NA	3891	1
cg15058545	3	126228911	7.660000000000001e-4	0.001107	0.48896229028430105	0	NA	3889	1
cg15058702	15	52311362	1.54e-4	5.06e-4	0.7608629122137155	0	NA	3891	1
cg15058714	19	37709172	-2.07e-4	2.64e-4	0.43298676932023145	0	NA	3879	1
cg15058727	12	6454662	0.002673	0.001095	0.014642766136114498	0	NA	3895	1
cg15058799	17	62257238	3.17e-4	0.001352	0.8146220957112826	0	NA	3892	1
cg15058836	3	128344440	-2.72e-4	8.909999999999999e-4	0.7601567362024854	0	NA	3892	1
cg15058869	1	181629031	-9.02e-4	0.002071	0.6631716816837931	0	NA	3896	1
cg15058905	7	41864048	0.002279	0.001532	0.13685696463236305	0	NA	3897	1
cg15058939	1	213746518	0.001772	0.003277	0.5886878513956046	0	NA	3895	1
cg15058950	2	181688820	-4.99e-4	9.84e-4	0.6120749578960873	0	NA	3887	1
cg15059013	13	24202648	-0.001957	0.001075	0.06868820391321145	0	NA	3891	1
cg15059060	1	67692971	0.001016	0.001458	0.4858998051152755	0	NA	3876	1
cg15059143	2	208008450	-0.001084	7.36e-4	0.1407979362469937	0	NA	3897	1
cg15059222	7	44326036	-1.58e-4	8.28e-4	0.8486656347695343	0	NA	3893	1
cg15059232	5	146033465	6.03e-4	0.001207	0.6173667939225576	0	NA	3897	1
cg15059239	5	121187571	-2e-5	8.17e-4	0.9804698928321331	0	NA	3830	1
cg15059254	16	17555963	-0.001962	7.75e-4	0.011353925813717785	0	NA	3893	1
cg15059387	12	48880159	0.002283	0.001407	0.10467466686421371	0	NA	3885	1
cg15059390	10	65343495	-4.29e-4	0.001376	0.7552128504413302	0	NA	3897	1
cg15059493	11	68980857	-7.26e-4	7.49e-4	0.3323993252044277	0	NA	3897	1
cg15059496	6	88185751	-2.79e-4	9.01e-4	0.7568226133012304	0	NA	3896	1
cg15059509	21	32865978	-4.71e-4	9.98e-4	0.636966840788544	0	NA	3897	1
cg15059565	19	47982835	0.001738	0.001041	0.09500872480159743	0	NA	3888	1
cg15059590	6	128842318	2.3700000000000001e-4	6.22e-4	0.703181775252805	0	NA	3895	1
cg15059601	13	80743756	5.65e-4	9.59e-4	0.555757052686692	0	NA	3897	1
cg15059618	11	36279141	4.28e-4	0.00267	0.8726450538936665	0	NA	3883	1
cg15059622	19	45126808	8.09e-4	9.71e-4	0.40475354601135605	0	NA	3895	1
cg15059656	21	46874452	-8.68e-4	0.001048	0.4075321744273687	0	NA	3895	1
cg15059703	15	96519487	0.001384	9.87e-4	0.16084688132800376	0	NA	3894	1
cg15059742	2	585598	0.001145	0.002356	0.62697198094042506	0	NA	3893	1
cg15059751	17	1326393	1.89e-4	9.22e-4	0.8375805989382903	0	NA	3897	1
cg15059801	16	10994922	4.7100000000000006e-4	9.11e-4	0.6051461973782071	0	NA	3896	1
cg15059986	6	7676061	9.14e-4	9.97e-4	0.35927352734451096	0	NA	3897	1
cg15059991	3	196158215	1.7300000000000003e-4	3.78e-4	0.6471881376359658	0	NA	3897	1
cg15060048	5	57557530	7.13e-4	9.74e-4	0.464148515059777	0	NA	3895	1
cg15060215	12	44688864	0.002101	0.002118	0.3212104233767313	0	NA	3748	1
cg15060241	20	38660218	1.58e-4	8.81e-4	0.8576694393306246	0	NA	3897	1
cg15060258	1	167632998	2.2699999999999996e-4	0.00117	0.8461624971328888	0	NA	3864	1
cg15060273	15	65282492	-3.5e-4	2.09e-4	0.094004660711469	0	NA	3895	1
cg15060367	19	51775821	-5.15e-4	4.97e-4	0.3001007758243225	0	NA	3878	1
cg15060759	10	30509045	-4.9e-5	3.43e-4	0.8864030063670636	0	NA	3894	1
cg15060905	11	44612458	1.04e-4	0.001062	0.9219891191188985	0	NA	3897	1
cg15061001	4	95683637	-1.8e-5	0.001077	0.9866655027768748	0	NA	3891	1
cg15061095	6	3314521	-4.77e-4	7.3e-4	0.5134825467944228	0	NA	3897	1
cg15061287	7	99047880	-0.001492	0.001046	0.15375688529102172	0	NA	3880	1
cg15061302	3	156392435	-1.17e-4	2.18e-4	0.591476757503743	0	NA	3813	1
cg15061418	2	169378276	3.8e-4	0.001444	0.7924288824046	0	NA	3893	1
cg15061436	1	224925811	-1.65e-4	0.001057	0.8759524832153766	0	NA	3895	1
cg15061656	5	75903550	8.730000000000001e-4	0.002601	0.7371422520415946	0	NA	3870	1
cg15061688	19	31411621	4.02e-4	0.002029	0.8429455783622524	0	NA	3896	1
cg15061825	7	157811304	-5.35e-4	9.71e-4	0.5816485003128	0	NA	3896	1
cg15062139	20	58347476	8.010000000000001e-4	0.0014	0.567225196534896	0	NA	3896	1
cg15062448	13	110380391	4.36e-4	9.44e-4	0.6441785599812595	0	NA	3894	1
cg15062600	12	57859015	-8.849999999999999e-4	0.001277	0.48829038581721224	0	NA	3897	1
cg15062689	2	74756917	-1.7e-4	2.2300000000000003e-4	0.44586197608743616	0	NA	3882	1
cg15062718	10	6079098	5.89e-4	0.001498	0.6941784746658533	0	NA	3897	1
cg15062757	14	60101852	-9.66e-4	0.001378	0.4832930518754286	0	NA	3891	1
cg15062846	19	55896645	-5.86e-4	2.14e-4	0.00617543764186364	0	NA	3896	1
cg15062874	14	23616631	3.51e-4	8.44e-4	0.6775001735025504	0	NA	3897	1
cg15062982	5	85997	7.97e-4	0.001393	0.5672227650257466	0	NA	3895	1
cg15063089	17	41132116	3.11e-4	4.25e-4	0.4643121946863175	0	NA	3893	1
cg15063160	8	27483086	0.00145	0.001767	0.41187421218350256	0	NA	3897	1
cg15063259	8	143858797	1.74e-4	3.11e-4	0.5758304035181855	0	NA	3896	1
cg15063264	9	132245424	-3.53e-4	4.19e-4	0.3995181548647892	0	NA	3897	1
cg15063310	19	48265140	8.43e-4	0.001036	0.41581307308505017	0	NA	3896	1
cg15063381	13	99088664	8.52e-4	8.49e-4	0.315603488673556	0	NA	3894	1
cg15063393	20	19880476	2.61e-4	0.001387	0.8507387489180167	0	NA	3893	1
cg15063453	11	73694489	-3.29e-4	4.74e-4	0.4876239966580858	0	NA	3879	1
cg15063505	3	194304759	-7.9e-5	1.94e-4	0.683848987778156	0	NA	3897	1
cg15063511	2	30664075	0.001013	0.001061	0.3396992514442938	0	NA	3895	1
cg15063540	2	228461128	0.001501	0.00119	0.2071847413075889	0	NA	3896	1
cg15063561	10	71643542	-1.7e-5	6.27e-4	0.9783694165331701	0	NA	3897	1
cg15063565	9	36990742	-0.003866	0.003218	0.2296087513777143	0	NA	3893	1
cg15063669	5	76326134	-1.6e-5	3.89e-4	0.9671913770566829	0	NA	3896	1
cg15063749	14	81753629	-4.0699999999999997e-4	0.001122	0.7167953076126923	0	NA	3893	1
cg15063798	21	26979963	-3.9000000000000005e-4	3.64e-4	0.2839767717509116	0	NA	3888	1
cg15063808	1	205905200	6.01e-4	8.04e-4	0.45475429782692284	0	NA	3890	1
cg15063814	12	106730687	-0.001067	0.001275	0.40266972342414675	0	NA	3893	1
cg15063854	8	25899047	1.65e-4	8.509999999999999e-4	0.8462623728106347	0	NA	3896	1
cg15064147	8	28588208	0.00125	0.001084	0.24885434931646608	0	NA	3891	1
cg15064151	5	130868214	-0.001532	0.001365	0.2617160678432208	0	NA	3893	1
cg15064214	1	167149134	-6.500000000000001e-4	7.71e-4	0.3991943514462535	0	NA	3896	1
cg15064238	22	44427096	-0.001088	6.33e-4	0.08565091064605576	0	NA	3895	1
cg15064393	8	57358721	9.37e-4	0.001014	0.3554534552871823	0	NA	3872	1
cg15064431	6	157524587	4.14e-4	0.001289	0.7480745872171	0	NA	3867	1
cg15064465	15	86374900	-0.001282	0.00111	0.24810887316059277	0	NA	3893	1
cg15064484	1	180489082	-0.001394	0.001281	0.27650138092073473	0	NA	3870	1
cg15064494	11	65081980	-6.53e-4	3.32e-4	0.04919849168807831	0	NA	3820	1
cg15064599	20	21087110	-0.001293	9.51e-4	0.17394974637195262	0	NA	3897	1
cg15064716	11	128588990	3.16e-4	6.31e-4	0.616517239804407	0	NA	3822	1
cg15064748	20	31916206	-0.00164	0.001559	0.29281956184295976	0	NA	3897	1
cg15064868	6	13157702	4.63e-4	8.949999999999999e-4	0.6049338866682226	0	NA	3896	1
cg15064907	19	6551323	0.001172	8.36e-4	0.16094096646130404	0	NA	3895	1
cg15065092	2	240390026	-0.001156	0.001337	0.3872461349370511	0	NA	3890	1
cg15065100	2	160590304	4.48e-4	9.760000000000001e-4	0.6462223938193143	0	NA	3854	1
cg15065101	2	149587144	-2.02e-4	0.001104	0.8548207617390233	0	NA	3891	1
cg15065234	5	4867408	-0.002219	0.001483	0.13457776089954943	0	NA	3875	1
cg15065512	12	57630987	-0.001033	9.169999999999998e-4	0.2599541712499367	0	NA	3873	1
cg15065513	20	23121798	0.001232	0.001042	0.23707016537064576	0	NA	3895	1
cg15065571	7	2727825	-7.56e-4	4.33e-4	0.08081817560429358	0	NA	3864	1
cg15065618	16	9218629	-7.36e-4	8.42e-4	0.3820587531082076	0	NA	3887	1
cg15065814	22	27029690	9.390000000000001e-4	0.001036	0.36473969881972373	0	NA	3885	1
cg15065846	2	70123608	0.002811	0.001593	0.07763183899149861	0	NA	3892	1
cg15065855	5	77939003	8.4e-5	6.51e-4	0.897332123936804	0	NA	3894	1
cg15065912	22	47028248	2.26e-4	9.41e-4	0.8101984449301883	0	NA	3893	1
cg15065956	3	107459988	-7.9e-5	0.001246	0.9494456865971135	0	NA	3896	1
cg15066032	8	142141972	-0.0015809999999999997	8.69e-4	0.06886070783639972	0	NA	3896	1
cg15066191	7	134939517	-6.67e-4	0.001366	0.6253465900665116	0	NA	3895	1
cg15066194	7	96463409	0.001542	0.001033	0.13550536495526855	0	NA	3897	1
cg15066217	14	77396406	3.73e-4	2.9600000000000004e-4	0.20762061742972882	0	NA	3893	1
cg15066224	16	57945059	-2.24e-4	9.48e-4	0.8132100360737311	0	NA	3896	1
cg15066323	6	39398866	3.9099999999999996e-4	0.001549	0.8007157342790989	0	NA	3897	1
cg15066676	18	72986068	0.003039	0.001121	0.006708622104717857	0	NA	3896	1
cg15066679	8	67973966	3.44e-4	1.79e-4	0.05463247545263231	0	NA	3895	1
cg15066699	15	94791618	-2.9e-5	0.001403	0.9835089061230314	0	NA	3897	1
cg15066822	13	52352312	-3.69e-4	7.65e-4	0.6295552447737192	0	NA	3896	1
cg15066954	5	160973937	-3.7e-4	4.25e-4	0.3839790224325476	0	NA	3893	1
cg15067003	5	61638093	0.001818	9.389999999999998e-4	0.052855180688522095	0	NA	3896	1
cg15067124	17	3845067	3.74e-4	7.65e-4	0.624920362458645	0	NA	3895	1
cg15067152	8	129863891	-2.3499999999999997e-4	9.55e-4	0.8056254924232287	0	NA	3893	1
cg15067338	3	49738563	-7.21e-4	8.01e-4	0.3680538161613947	0	NA	3889	1
cg15067551	17	6580425	-0.002031	0.001276	0.11145374916327258	0	NA	3897	1
cg15067802	9	114860737	-2.54e-4	0.001057	0.8100955682243254	0	NA	3896	1
cg15067995	3	195485212	0.004606	0.0024870000000000005	0.064021434860296	0	NA	3829	1
cg15068000	3	29236827	0.0014110000000000001	0.001513	0.35103465829959685	0	NA	3883	1
cg15068138	11	14992845	0.001443	0.00105	0.16935299955879848	0	NA	3897	1
cg15068140	5	76147668	6.44e-4	0.001776	0.7168942871685324	0	NA	3893	1
cg15068201	7	101435805	4.2e-4	8.05e-4	0.6018519757705487	0	NA	3888	1
cg15068227	17	7840141	-4.41e-4	9.74e-4	0.6507128745275719	0	NA	3894	1
cg15068243	1	101810325	6.57e-4	0.001363	0.6297882259321068	0	NA	3895	1
cg15068291	11	92930802	-8.6e-5	3.46e-4	0.8037050880466364	0	NA	3896	1
cg15068381	3	185797716	6.07e-4	8.84e-4	0.4923023139539802	0	NA	3895	1
cg15068612	9	138495776	-5.29e-4	0.001897	0.7803512228758941	0	NA	3886	1
cg15068642	16	23700609	-2.67e-4	8.23e-4	0.7456179277555832	0	NA	3896	1
cg15068646	22	47695447	-0.001061	8.39e-4	0.20601449658755924	0	NA	3897	1
cg15068681	9	131135901	3.85e-4	8.38e-4	0.6459274138829234	0	NA	3895	1
cg15068755	2	131557761	3.96e-4	9.83e-4	0.6870597359273907	0	NA	3895	1
cg15068810	21	37049788	-2.7e-4	7.99e-4	0.7354216644828103	0	NA	3896	1
cg15068895	11	97131197	-1.58e-4	0.001815	0.9306299074022358	0	NA	3897	1
cg15068995	14	45365908	6.71e-4	7.69e-4	0.3829019867018947	0	NA	3897	1
cg15069098	5	96100736	-0.001251	8.47e-4	0.1396816504604168	0	NA	3895	1
cg15069174	2	77282470	0.002409	9.95e-4	0.015473384673664908	0	NA	3884	1
cg15069289	13	30939636	0.003081	0.001287	0.016668502801391368	0	NA	3893	1
cg15069315	10	73964353	-0.001487	0.001341	0.26748455245214126	0	NA	3891	1
cg15069362	12	122644535	-5.51e-4	0.00113	0.6258256721727264	0	NA	3839	1
cg15069415	14	34420188	3.9e-5	4.63e-4	0.9328709734263525	0	NA	3874	1
cg15069417	22	25509998	6.82e-4	0.001185	0.5649346475521189	0	NA	3892	1
cg15069529	5	169578306	1.99e-4	8.649999999999999e-4	0.818046853415132	0	NA	3897	1
cg15069680	16	66008899	0.00143	0.001286	0.26614884933317345	0	NA	3895	1
cg15069849	12	106468903	0.001059	0.001689	0.5306603994585262	0	NA	3896	1
cg15069850	1	12426567	-0.001215	0.001068	0.255270649038008	0	NA	3894	1
cg15069947	13	80205162	0.001146	0.00116	0.3231864251044972	0	NA	3896	1
cg15070011	10	95518093	-6.07e-4	6.13e-4	0.3220704733105287	0	NA	3894	1
cg15070041	1	2198550	-1.92e-4	8.949999999999999e-4	0.830137564647633	0	NA	3895	1
cg15070180	9	130474233	-9.98e-4	0.001149	0.3850761452620676	0	NA	3876	1
cg15070204	4	178327068	-0.001262	0.001205	0.2949598968976194	0	NA	3897	1
cg15070220	14	69392250	1.31e-4	8.9e-4	0.882981255317104	0	NA	3897	1
cg15070454	12	113486943	-7.51e-4	0.001411	0.5945551884056667	0	NA	3895	1
cg15070536	2	63962846	3.72e-4	0.001033	0.7187602636040141	0	NA	3897	1
cg15070616	10	1464363	-8.18e-4	9.5e-4	0.3892090562290841	0	NA	3895	1
cg15070861	2	112459240	1.46e-4	8.89e-4	0.8695505013255691	0	NA	3896	1
cg15070902	11	72146863	-0.001674	0.001161	0.1493417411623092	0	NA	3896	1
cg15070945	15	80170860	-0.001587	0.001856	0.39251535531205256	0	NA	3896	1
cg15070985	4	108178720	0.002776	0.001349	0.039607357084005694	0	NA	3897	1
cg15071015	17	71256537	8.33e-4	7.77e-4	0.28368766173288884	0	NA	3897	1
cg15071067	2	74196550	7.91e-4	9.2e-4	0.38990888772574817	0	NA	3894	1
cg15071083	18	32523314	3.44e-4	0.001395	0.80522168836692	0	NA	3895	1
cg15071268	14	65749684	5.09e-4	0.001257	0.6855272173189721	0	NA	3896	1
cg15071359	10	101841512	-0.001236	0.001599	0.43953237388238325	0	NA	3892	1
cg15071405	6	135224899	0.001088	9.44e-4	0.24909826810665378	0	NA	3895	1
cg15071406	1	8788275	0.001494	8.74e-4	0.08738018497739763	0	NA	3884	1
cg15071417	10	111630859	-3.89e-4	7.94e-4	0.6241873727270741	0	NA	3896	1
cg15071481	18	44526336	-0.00239	0.002525	0.3438759559644659	0	NA	3892	1
cg15071487	6	120039145	-0.00193	0.001125	0.08624341896227568	0	NA	3896	1
cg15071593	7	99310642	1.7e-4	0.002194	0.9382384814472546	0	NA	3894	1
cg15071811	6	137089059	-8.83e-4	0.001971	0.6541561258910269	0	NA	3836	1
cg15071818	9	124574438	4.22e-4	9.419999999999999e-4	0.6541654548568804	0	NA	3896	1
cg15071842	3	48388952	-0.002409	0.001679	0.15134905524838843	0	NA	3891	1
cg15071887	19	13335758	-0.001384	0.001033	0.18031459413568723	0	NA	3896	1
cg15071899	7	156228452	-0.003651	0.003055	0.23205186221136342	0	NA	3894	1
cg15072057	11	111716149	-1.88e-4	7.54e-4	0.8031002135434813	0	NA	3893	1
cg15072091	21	43591308	-0.002179	9.94e-4	0.02836846682486607	0	NA	3894	1
cg15072134	19	31176818	6.7e-4	8.15e-4	0.4110280156617515	0	NA	3897	1
cg15072231	16	70323752	-2.52e-4	3.31e-4	0.44646040109949353	0	NA	3891	1
cg15072268	7	36878237	-0.001123	8.33e-4	0.17761359754496808	0	NA	3896	1
cg15072309	15	58792291	-5.67e-4	0.001171	0.6282428461022934	0	NA	3890	1
cg15072451	17	44001672	4.74e-4	0.001507	0.7531168771900668	0	NA	3895	1
cg15072601	3	193808613	1.23e-4	7.89e-4	0.8761169404444068	0	NA	3895	1
cg15072634	17	7848560	-6.41e-4	0.001335	0.6311208702626203	0	NA	3897	1
cg15072692	15	73287274	8.999999999999999e-4	0.0016849999999999999	0.5932553108642753	0	NA	3891	1
cg15072745	5	98104166	7.72e-4	4.53e-4	0.08834480112763893	0	NA	3897	1
cg15072755	19	3037629	-4.67e-4	0.001012	0.6444668552448982	0	NA	3893	1
cg15072798	22	43028432	2.41e-4	0.00102	0.8132196652641965	0	NA	3893	1
cg15072822	6	168614849	4.7e-5	0.00159	0.9764181673756263	0	NA	3896	1
cg15073016	16	11117849	3.8200000000000007e-4	8.56e-4	0.6554082315199075	0	NA	3893	1
cg15073110	20	46376404	-2.23e-4	9.55e-4	0.8153670719640306	0	NA	3893	1
cg15073115	13	105187317	0.001848	8.6e-4	0.031647306669241176	0	NA	3896	1
cg15073161	1	16302634	1.9999999999999998e-4	2.89e-4	0.48891125345536685	0	NA	3844	1
cg15073181	5	74806489	-2.61e-4	2.46e-4	0.2887009856332029	0	NA	3891	1
cg15073210	19	15980980	-0.002087	0.001564	0.18207313514375786	0	NA	3896	1
cg15073231	2	3853248	0.003184	0.002279	0.162382301253219	0	NA	3897	1
cg15073329	5	6676594	-4.5899999999999994e-4	8.75e-4	0.5998811529599921	0	NA	3885	1
cg15073419	11	120381297	-2.33e-4	0.001645	0.8873633135727341	0	NA	3894	1
cg15073428	19	54768076	-0.001092	8.96e-4	0.22293909416774096	0	NA	3897	1
cg15073453	11	126855201	-0.001047	0.001065	0.3255589174357735	0	NA	3892	1
cg15073496	10	120892727	-9.150000000000001e-4	7.81e-4	0.2413677686480808	0	NA	3894	1
cg15073515	14	100627827	-2.16e-4	6.69e-4	0.7467937310262758	0	NA	3896	1
cg15073647	14	51455751	0.001265	8.45e-4	0.13438248077918857	0	NA	3895	1
cg15073665	11	66659874	-0.001555	0.00115	0.17631968684761257	0	NA	3892	1
cg15073676	3	42318165	0.001419	8.33e-4	0.08847801730308617	0	NA	3897	1
cg15073719	13	110489244	5.29e-4	0.0018419999999999999	0.7739684971409112	0	NA	3882	1
cg15073729	17	76427396	-8.549999999999999e-4	0.002572	0.7395675123222205	0	NA	3896	1
cg15073759	5	138077680	-0.001038	9.19e-4	0.2586917866639547	0	NA	3895	1
cg15073799	19	12222686	-0.00141	8.31e-4	0.08974376461940202	0	NA	3897	1
cg15073861	7	100692508	-0.002997	0.001346	0.025974197877573966	0	NA	3895	1
cg15074057	2	216705151	-1.9199999999999998e-4	0.001525	0.8998097849946922	0	NA	3895	1
cg15074064	10	120328745	1.02e-4	0.001139	0.9286430397469472	0	NA	3894	1
cg15074095	5	37860338	-1.49e-4	0.002155	0.9448769628940765	0	NA	3886	1
cg15074184	1	16077569	-9.64e-4	9.82e-4	0.3262624194215362	0	NA	3896	1
cg15074437	1	193658399	-1.99e-4	0.001137	0.8610623565726233	0	NA	3896	1
cg15074532	4	141711114	1.4e-4	0.001353	0.9175869725803679	0	NA	3896	1
cg15074600	8	127803399	0.002046	0.001951	0.2943194471628016	0	NA	3895	1
cg15074613	17	48604896	-5.28e-4	0.001563	0.7355049414917352	0	NA	3896	1
cg15074728	3	114263962	6.21e-4	0.001307	0.6346915410981515	0	NA	3895	1
cg15074763	21	44794042	-6.89e-4	8.649999999999999e-4	0.4257230045215189	0	NA	3841	1
cg15074818	8	9719579	0.001038	9.68e-4	0.28357899839326484	0	NA	3896	1
cg15074841	12	56744310	1.53e-4	8.54e-4	0.8578144981287635	0	NA	3897	1
cg15074889	12	93958225	-4.29e-4	0.001061	0.6859659997603618	0	NA	3892	1
cg15074943	14	90812488	0.001408	0.001367	0.30301343958763327	0	NA	3896	1
cg15074957	6	91571205	0.001211	0.001896	0.5230096019451453	0	NA	3894	1
cg15074995	4	56823309	0.001167	0.001101	0.2891693923744065	0	NA	3895	1
cg15075069	1	27359756	0.002666	0.001028	0.009503625739318173	0	NA	3894	1
cg15075221	15	45386600	0.00265	0.001306	0.042448464596590435	0	NA	3895	1
cg15075282	17	7337960	4.84e-4	0.001948	0.8037785470193624	0	NA	3897	1
cg15075292	10	64470137	0.001567	9.35e-4	0.09375076279591893	0	NA	3896	1
cg15075414	17	31240005	7.38e-4	8.909999999999999e-4	0.4075103453130933	0	NA	3894	1
cg15075483	20	10891223	0.002119	0.002527	0.4017253996733881	0	NA	3896	1
cg15075548	17	17132709	-0.001287	0.001055	0.22250080932554553	0	NA	3894	1
cg15075638	4	47814806	4.8800000000000004e-4	0.001204	0.6852455302576987	0	NA	3896	1
cg15075673	21	31221837	3.2e-4	0.001802	0.8590524664549933	0	NA	3897	1
cg15075726	7	12463789	-0.00181	0.001603	0.25884178455872076	0	NA	3896	1
cg15075969	10	71498698	0.001362	0.001032	0.18691267504078235	0	NA	3897	1
cg15075970	17	57968410	-6.15e-4	8.01e-4	0.4426118007053267	0	NA	3895	1
cg15076007	20	42198066	0.001815	8.56e-4	0.03397846955455087	0	NA	3895	1
cg15076048	9	133304249	0.001484	9.94e-4	0.13544824765754487	0	NA	3890	1
cg15076175	2	165871758	-2.2e-5	3.76e-4	0.9533418888771547	0	NA	3896	1
cg15076238	6	166948745	7.85e-4	9.16e-4	0.3914521247244331	0	NA	3891	1
cg15076259	1	201399828	5.63e-4	0.001221	0.6447286831972545	0	NA	3894	1
cg15076743	6	139170613	-0.001711	0.001896	0.3668305295940711	0	NA	3738	1
cg15076887	14	104478363	-7.88e-4	6.91e-4	0.2541295763499141	0	NA	3895	1
cg15076990	3	170526891	1.1e-4	8.48e-4	0.8967903470830992	0	NA	3894	1
cg15077006	10	94447854	-1.26e-4	8.05e-4	0.8756217850730353	0	NA	3897	1
cg15077015	9	132407240	7.67e-4	0.001108	0.4887877107908048	0	NA	3894	1
cg15077224	7	91726522	-5.37e-4	0.001029	0.6017637097149753	0	NA	3896	1
cg15077299	17	2570917	0.0012799999999999999	0.001073	0.23290185912392664	0	NA	3896	1
cg15077301	15	48738898	-0.00064899999999999995	0.001139	0.5688146657494275	0	NA	3892	1
cg15077338	16	3631149	-0.002149	7.28e-4	0.0031580159177534185	0	NA	3896	1
cg15077364	6	158794259	4.97e-4	0.001164	0.6693968485409145	0	NA	3897	1
cg15077372	8	21881628	4.49e-4	2.8e-4	0.10880855278478739	0	NA	3897	1
cg15077515	3	194336614	0.001189	0.001108	0.283224145544597	0	NA	3896	1
cg15077539	21	38891650	3.82e-4	8.72e-4	0.6613330801774746	0	NA	3895	1
cg15077577	8	8240369	0.001111	8.54e-4	0.19328009935738194	0	NA	3896	1
cg15077680	10	93044423	7.62e-4	9.47e-4	0.4210238441217319	0	NA	3896	1
cg15077976	18	47257313	0.0016110000000000002	7.98e-4	0.04350832379134507	0	NA	3896	1
cg15077985	18	59639286	-0.001779	0.00183	0.33098530835768947	0	NA	3829	1
cg15077994	1	48462558	1.64e-4	5.21e-4	0.7529292518676282	0	NA	3863	1
cg15078001	19	624439	-9.85e-4	7.87e-4	0.21071991641239074	0	NA	3897	1
cg15078015	1	49397515	0.001402	0.001946	0.47124661426149245	0	NA	3897	1
cg15078071	5	94417312	-2.86e-4	8.5e-4	0.7365160271661972	0	NA	3803	1
cg15078072	20	32178212	-0.001192	0.001414	0.3992292348469602	0	NA	3886	1
cg15078079	3	72349089	-2.45e-4	8.39e-4	0.7702756883456126	0	NA	3895	1
cg15078085	7	12900988	2.1099999999999998e-4	6.25e-4	0.7356646421795939	0	NA	3891	1
cg15078203	2	20650041	-0.001293	0.001758	0.46203815669462206	0	NA	3895	1
cg15078271	17	73472441	-9.58e-4	0.001038	0.35604435829768016	0	NA	3897	1
cg15078313	17	48440122	-6.9e-5	0.001516	0.9636972080835179	0	NA	3857	1
cg15078322	3	192605773	3.02e-4	0.001558	0.846302532548573	0	NA	3884	1
cg15078439	9	127952905	0.001064	0.001786	0.5513458044421671	0	NA	3893	1
cg15078486	20	61188887	-0.001859	0.001104	0.09220547858622614	0	NA	3893	1
cg15078504	11	47574944	-3.91e-4	1.63e-4	0.01645010873408859	0	NA	3897	1
cg15078524	4	10346805	-6e-5	0.001454	0.9670842569289732	0	NA	3889	1
cg15078654	3	172264038	-4.760000000000001e-4	0.001165	0.6828452012569843	0	NA	3873	1
cg15078751	9	131704736	-2.45e-4	9.36e-4	0.7935125420801169	0	NA	3895	1
cg15078990	6	19704965	1.79e-4	0.001006	0.858776060946922	0	NA	3897	1
cg15078994	1	35391953	-0.001279	0.002655	0.6299959286629377	0	NA	3896	1
cg15079184	11	65181501	-0.001491	7.65e-4	0.05129308315769909	0	NA	3895	1
cg15079206	16	31469425	-2.7e-5	4.97e-4	0.9566754703984778	0	NA	3896	1
cg15079229	13	31407214	7.89e-4	7.93e-4	0.31975773095066296	0	NA	3896	1
cg15079347	18	60951612	8.25e-4	9.389999999999998e-4	0.37962131501826385	0	NA	3897	1
cg15079402	2	161129874	0.001218	0.001037	0.24017802018811	0	NA	3897	1
cg15079404	15	73024017	-1.03e-4	8.2e-4	0.9000408398793805	0	NA	3889	1
cg15079483	4	37887467	2.22e-4	0.001496	0.8820304761030329	0	NA	3897	1
cg15079528	8	8998907	-7.47e-4	7.45e-4	0.3160130800401476	0	NA	3897	1
cg15079605	14	73704078	-3.99e-4	0.00189	0.8328005702070947	0	NA	3889	1
cg15079758	12	6750645	-1.35e-4	7.39e-4	0.8550496615060246	0	NA	3896	1
cg15079869	1	26137975	-0.0018050000000000002	0.001048	0.08501007405428807	0	NA	3892	1
cg15079957	4	2489588	-0.0014599999999999997	0.001067	0.17121118247670072	0	NA	3897	1
cg15079982	3	4972319	0.002489	0.001682	0.13893037427433427	0	NA	3897	1
cg15080077	2	74300396	0.001137	0.00118	0.335266909231667	0	NA	3896	1
cg15080259	11	65082126	-1.46e-4	3.63e-4	0.6875340040866897	0	NA	3891	1
cg15080335	1	33703260	-0.00299	0.001607	0.06279929537210428	0	NA	3896	1
cg15080337	3	125875853	-6.1000000000000005e-05	9.520000000000002e-4	0.9489100062031893	0	NA	3896	1
cg15080423	16	67228796	-7.7e-5	8.27e-4	0.9258180655225456	0	NA	3895	1
cg15080477	9	93563351	-0.001876	0.001797	0.29650289748446496	0	NA	3896	1
cg15080495	6	147091655	-0.002844	0.001088	0.008949674044241096	0	NA	3897	1
cg15080528	16	10040106	0.00154	0.001892	0.4156715967749747	0	NA	3897	1
cg15080628	10	125329720	-0.001845	9.65e-4	0.055886828194493664	0	NA	3897	1
cg15080709	19	3644319	0.001334	7.39e-4	0.0710524510794819	0	NA	3893	1
cg15080739	14	79435714	7.01e-4	3.85e-4	0.06864042416604947	0	NA	3894	1
cg15080872	20	44857528	-8.809999999999998e-4	0.002411	0.7148064642434553	0	NA	3895	1
cg15081012	2	33727290	-8.2e-4	5.39e-4	0.12817558892641734	0	NA	3894	1
cg15081041	14	24588714	2.78e-4	7.64e-4	0.7159518426237395	0	NA	3897	1
cg15081062	3	25832554	-8.140000000000002e-4	0.001597	0.610257660338181	0	NA	3895	1
cg15081074	11	34368393	-5.9e-4	9.619999999999999e-4	0.5396742824745628	0	NA	3897	1
cg15081232	10	130392791	7.89e-4	0.001254	0.5292268985993895	0	NA	3895	1
cg15081334	15	43330171	0.001199	0.001096	0.27396458230297777	0	NA	3887	1
cg15081354	17	19565293	-0.001416	0.001157	0.22100700851034985	0	NA	3884	1
cg15081358	5	150057250	4.6400000000000006e-4	7.72e-4	0.5478158293413773	0	NA	3893	1
cg15081380	11	74390052	3.76e-4	8.23e-4	0.6477679905452323	0	NA	3895	1
cg15081500	7	642612	-0.002038	8.88e-4	0.02173054295975155	0	NA	3896	1
cg15081667	5	132058126	4.7700000000000005e-4	0.001355	0.724816123725478	0	NA	3893	1
cg15081679	19	10543553	9.57e-4	8e-4	0.2315990142413772	0	NA	3893	1
cg15081698	6	101847050	-3.33e-4	6.63e-4	0.6154829237426369	0	NA	3876	1
cg15081772	10	134275011	-1.1499999999999999e-4	7.63e-4	0.8801959340433969	0	NA	3896	1
cg15081929	1	247585044	3.75e-4	0.00114	0.7421954699762807	0	NA	3886	1
cg15082024	3	197186132	-0.001648	0.00137	0.2290073930168253	0	NA	3895	1
cg15082034	8	1457142	-8.67e-4	0.001738	0.61788558735548	0	NA	3897	1
cg15082098	11	76853274	-1.11e-4	3.2e-4	0.7286852290242308	0	NA	3893	1
cg15082423	14	101634148	-7.78e-4	0.001018	0.44472207972127076	0	NA	3897	1
cg15082457	3	48638958	3.09e-4	8.9e-4	0.7284478233318328	0	NA	3897	1
cg15082652	2	215596951	2.23e-4	0.001158	0.8472930767999743	0	NA	3894	1
cg15082694	10	1408294	4.75e-4	0.001451	0.7433952829877283	0	NA	3897	1
cg15082794	2	39904617	-5.61e-4	0.001124	0.6177016674844671	0	NA	3897	1
cg15082918	11	66104153	5.15e-4	5.77e-4	0.3720994588269694	0	NA	3881	1
cg15082929	5	139365877	-1.33e-4	7.8e-4	0.8646068526934323	0	NA	3897	1
cg15083003	4	54366918	1.43e-4	0.001096	0.8961910652539349	0	NA	3897	1
cg15083018	17	74965302	4.32e-4	2.53e-4	0.08772732273593713	0	NA	3894	1
cg15083051	1	154868243	0.001103	9.92e-4	0.2661832294064028	0	NA	3895	1
cg15083176	12	109481271	0.003093	0.002009	0.12366473295066252	0	NA	3837	1
cg15083207	10	133076229	5.54e-4	0.001319	0.6744743767742994	0	NA	3897	1
cg15083288	2	111551024	6.45e-4	8.41e-4	0.44311474365629444	0	NA	3894	1
cg15083318	6	159279663	2.68e-4	9.18e-4	0.7703332656769118	0	NA	3896	1
cg15083409	1	92372179	1.71e-4	0.001555	0.9124348756656717	0	NA	3865	1
cg15083435	8	37189525	0.00151	0.0013469999999999999	0.26228375434590934	0	NA	3895	1
cg15083499	14	90970052	1.24e-4	0.001582	0.9375243543030095	0	NA	3896	1
cg15083521	2	9679860	-1.02e-4	0.001714	0.9525459658027802	0	NA	3889	1
cg15083799	21	43539337	5.9e-4	3.97e-4	0.13724048192212518	0	NA	3897	1
cg15083863	10	67701749	0.002537	0.001541	0.0996951058081973	0	NA	3894	1
cg15083930	11	21163737	5.45e-4	0.00199	0.7841850290201449	0	NA	3892	1
cg15083949	10	75351812	1.19e-4	0.00102	0.9071242059901555	0	NA	3844	1
cg15084122	14	71756489	1.67e-4	0.001329	0.9000023408604109	0	NA	3897	1
cg15084437	1	74934023	-0.001773	0.001962	0.3661705572574006	0	NA	3892	1
cg15084492	6	99176081	-7.2e-5	0.001513	0.9620449350386463	0	NA	3897	1
cg15084585	8	105342650	-0.007191	0.007784	0.35558103584034156	0	NA	3896	1
cg15084701	6	166416491	-0.001146	0.001216	0.3459703790788097	0	NA	3897	1
cg15084801	8	144766349	-0.00108	0.001346	0.42233467369310834	0	NA	3897	1
cg15084949	15	70128869	-5.42e-4	7.48e-4	0.4686981152488792	0	NA	3894	1
cg15084964	11	78271068	-0.003265	0.002077	0.11595546428346247	0	NA	3727	1
cg15085109	11	67818764	-4.46e-4	0.002459	0.8560735996115412	0	NA	3883	1
cg15085188	1	4930624	-3.19e-4	0.00128	0.8031915765099025	0	NA	3895	1
cg15085248	17	49242997	-0.001	0.001459	0.4930909387114052	0	NA	3894	1
cg15085255	16	11468609	-0.001269	0.001287	0.32412624974178417	0	NA	3892	1
cg15085377	3	55622375	-0.001738	0.001853	0.3482760275193683	0	NA	3897	1
cg15085398	3	39142260	0.001248	7.68e-4	0.10416255883043912	0	NA	3897	1
cg15085433	12	133727549	-2.57e-4	7.75e-4	0.7401815750641815	0	NA	3888	1
cg15085564	19	54156566	-0.001302	0.001227	0.28863323668046054	0	NA	3893	1
cg15085626	6	52401525	3.97e-4	0.001082	0.7136838217684269	0	NA	3897	1
cg15085633	6	158438072	9.96e-4	8.11e-4	0.2194043863540854	0	NA	3896	1
cg15085668	12	123626924	4.84e-4	0.0024350000000000005	0.8424442544936173	0	NA	3896	1
cg15085704	3	62355162	9.99e-4	9.07e-4	0.27070812058267574	0	NA	3897	1
cg15085729	12	4593839	0.002282	0.00109	0.03629759067605391	0	NA	3897	1
cg15085741	1	59758463	7.19e-4	6.31e-4	0.2545108539057077	0	NA	3894	1
cg15085832	17	75686493	5.18e-4	0.001705	0.7612708826377399	0	NA	3894	1
cg15086132	8	112757019	8.399999999999999e-4	0.00217	0.698684565645401	0	NA	3896	1
cg15086254	4	6421465	8.509999999999999e-4	8.71e-4	0.328550395751964	0	NA	3895	1
cg15086256	2	222631916	4.71e-4	0.001315	0.7202124260742961	0	NA	3893	1
cg15086420	6	33623405	7.25e-4	6.76e-4	0.2835021547744658	0	NA	3894	1
cg15086536	8	15379206	2.83e-4	0.001279	0.824884843466301	0	NA	3877	1
cg15086543	1	195863699	-0.001346	0.001328	0.31079551324001203	0	NA	3868	1
cg15086593	20	18268800	-7.4e-5	7.47e-4	0.9210883140996615	0	NA	3896	1
cg15086607	3	139493523	-1.17e-4	0.001828	0.9489667421176885	0	NA	3897	1
cg15086660	7	149195856	8.72e-4	0.001272	0.4930066403334801	0	NA	3895	1
cg15086674	17	1217150	-0.003062	0.00212	0.14864346537873194	0	NA	3887	1
cg15086714	5	167675542	-0.001131	9.049999999999999e-4	0.2114004758538282	0	NA	3893	1
cg15086758	11	61261383	2.48e-4	0.001153	0.8296963185888506	0	NA	3897	1
cg15086854	19	57918103	0.0019250000000000003	8.49e-4	0.023367426213861266	0	NA	3865	1
cg15086892	21	44311114	9.569999999999998e-4	9.089999999999999e-4	0.2924302443242568	0	NA	3897	1
cg15086895	2	128422981	9.09e-4	0.001418	0.5214942758051795	0	NA	3882	1
cg15086915	5	118415525	-8.3e-4	0.001145	0.4685190071268932	0	NA	3897	1
cg15086925	20	45906236	-2.8199999999999997e-4	0.001007	0.7794470298807553	0	NA	3885	1
cg15086932	14	74971883	-6.9e-4	8.920000000000001e-4	0.43920132692564134	0	NA	3897	1
cg15086979	2	243016511	1.5e-4	9.51e-4	0.8746705790190197	0	NA	3889	1
cg15087288	6	89854631	-0.003259	0.002169	0.13295880734064508	0	NA	3895	1
cg15087373	5	173771249	6.86e-4	0.001239	0.5798031245425355	0	NA	3894	1
cg15087388	5	90566308	1.47e-4	0.001561	0.9249737947875246	0	NA	3879	1
cg15087399	1	11502670	9.209999999999999e-4	0.001858	0.6201101128160111	0	NA	3896	1
cg15087469	5	86366007	4.95e-4	0.001029	0.6304812737805026	0	NA	3896	1
cg15087486	10	6168007	-5.2e-5	5.72e-4	0.9275648266062112	0	NA	3865	1
cg15087501	4	5527199	-8.539999999999999e-4	0.001638	0.6021107722902033	0	NA	3891	1
cg15087541	20	17823074	1.85e-4	0.001122	0.8690351795436253	0	NA	3895	1
cg15087782	22	38132097	-9.53e-4	9.47e-4	0.3142540661617733	0	NA	3897	1
cg15087803	3	86934063	7.23e-4	0.001372	0.598215859193402	0	NA	3892	1
cg15087876	7	80537816	-0.001934	0.00162	0.23254558490805036	0	NA	3872	1
cg15087939	5	133182866	-0.001454	9.33e-4	0.11913520653094287	0	NA	3894	1
cg15088158	5	168080297	0.007185000000000001	0.003607	0.04637543834246644	0	NA	3896	1
cg15088171	16	19788716	0.001227	0.001781	0.49086178234729244	0	NA	3731	1
cg15088184	7	66219472	7.36e-4	0.00114	0.5185293456208522	0	NA	3895	1
cg15088419	12	74929703	-7.54e-4	0.001164	0.5171361001816325	0	NA	3896	1
cg15088455	14	50883488	-9.87e-4	6.67e-4	0.1389372749685482	0	NA	3891	1
cg15088490	9	139927606	0.001771	9.58e-4	0.06450937840265886	0	NA	3884	1
cg15088491	5	35195437	-4.7499999999999994e-4	9.5e-4	0.617075077451974	0	NA	3897	1
cg15088602	13	96182637	3.12e-4	4.6e-4	0.4976063044708166	0	NA	3894	1
cg15088648	19	18613010	1.08e-4	0.001011	0.9149278726791654	0	NA	3895	1
cg15088708	17	8204122	-8.4e-5	4.22e-4	0.842221964445798	0	NA	3889	1
cg15088752	11	121628573	-0.00376	0.002636	0.15375186306926397	0	NA	3897	1
cg15088759	11	31530876	3.2e-5	7.87e-4	0.9675663630467576	0	NA	3868	1
cg15088890	20	40644719	-0.0018889999999999998	0.001331	0.15583090601658015	0	NA	3897	1
cg15088912	13	48987465	-7.05e-4	0.002415	0.7703436122195189	0	NA	3897	1
cg15088918	2	135450288	-7.15e-4	6.98e-4	0.30566748651190845	0	NA	3895	1
cg15088991	1	27118222	0.001748	0.001247	0.16098566202662212	0	NA	3896	1
cg15089167	19	6771958	-4.21e-4	6.9e-4	0.5417658075547609	0	NA	3896	1
cg15089218	5	35371488	9.15e-4	0.001362	0.5017071019413695	0	NA	3896	1
cg15089221	9	137510384	8.42e-4	7.37e-4	0.25325892895504987	0	NA	3892	1
cg15089363	21	20144601	-3.6800000000000005e-4	0.001415	0.7948092605469367	0	NA	3895	1
cg15089400	19	45313980	-0.00123	9.83e-4	0.21083539689945893	0	NA	3896	1
cg15089433	9	90896126	-2.71e-4	0.001157	0.8148091837235196	0	NA	3896	1
cg15089486	8	53499924	1.6e-5	8.25e-4	0.984526845163607	0	NA	3897	1
cg15089551	2	120091160	-0.002395	0.001494	0.1089172175466515	0	NA	3896	1
cg15089586	17	75689596	-7.69e-4	7.38e-4	0.2974091660670287	0	NA	3897	1
cg15089600	4	73162058	2.88e-4	0.003156	0.9272901699108846	0	NA	3895	1
cg15089769	17	1373797	5.24e-4	6.19e-4	0.39725901008792974	0	NA	3897	1
cg15089779	10	52104276	-5.79e-4	0.001054	0.5827749798960531	0	NA	3890	1
cg15089821	7	155775648	-0.002423	0.001199	0.043295221706081015	0	NA	3896	1
cg15089921	9	3962860	0.0029899999999999996	0.001656	0.07098779025945433	0	NA	3896	1
cg15089957	12	100839185	-8.3e-4	0.001128	0.46184292443220926	0	NA	3891	1
cg15089991	9	96444945	-0.001008	0.001077	0.34930760911972	0	NA	3885	1
cg15090044	7	75676696	2e-6	2.6e-4	0.993862486983164	0	NA	3896	1
cg15090136	17	74086085	8.14e-4	7.6e-4	0.28414576513914147	0	NA	3897	1
cg15090227	12	25982340	-7.57e-4	8.63e-4	0.38039286710250414	0	NA	3892	1
cg15090281	15	41635154	-0.001546	0.001097	0.15874704464364237	0	NA	3893	1
cg15090331	5	35699758	-0.002192	0.001714	0.20093938230636074	0	NA	3808	1
cg15090337	20	31165773	-5.91e-4	9.55e-4	0.5360163871530608	0	NA	3892	1
cg15090469	12	108308516	0.0015149999999999999	0.001191	0.20335880010597576	0	NA	3894	1
cg15090644	12	94954628	0.0028	0.001968	0.15480451461993713	0	NA	3895	1
cg15090776	7	154120005	7.8e-5	0.001828	0.9659649257341848	0	NA	3895	1
cg15090861	12	94652843	0.001119	0.001424	0.43197610792431923	0	NA	3892	1
cg15090897	8	130286226	0.001146	0.001253	0.36039906013033823	0	NA	3888	1
cg15091004	11	46569064	0.00103	7.04e-4	0.14344872323985602	0	NA	3894	1
cg15091049	10	79687030	4.97e-4	2.6e-4	0.0559354190243989	0	NA	3897	1
cg15091052	22	23982296	-0.001101	8.429999999999999e-4	0.1915356152277022	0	NA	3896	1
cg15091179	7	55240887	3.77e-4	0.001321	0.7753454781497584	0	NA	3894	1
cg15091264	16	83566448	-5e-4	8.22e-4	0.5430067528366602	0	NA	3896	1
cg15091284	9	96667270	-5.13e-4	6.31e-4	0.4162207840366382	0	NA	3895	1
cg15091312	15	34880717	0.001001	0.002025	0.6210795052251372	0	NA	3892	1
cg15091333	7	100908800	-0.00108	0.001045	0.30137332748542983	0	NA	3894	1
cg15091424	4	42374048	-0.001552	0.001205	0.1977575186405653	0	NA	3893	1
cg15091508	5	32948342	-2.96e-4	0.001134	0.7940748262578942	0	NA	3894	1
cg15091581	11	73881468	-1.31e-4	2.41e-4	0.5867384654531178	0	NA	3897	1
cg15091848	1	87511601	0.002469	0.001438	0.08598501694905589	0	NA	3897	1
cg15091898	19	13420952	-0.001543	0.001444	0.28526818051655717	0	NA	3841	1
cg15091930	14	77542608	0.006278	0.002277	0.0058309989754405135	0	NA	3855	1
cg15092039	6	148657019	0.002227	0.001108	0.0444388311791296	0	NA	3891	1
cg15092140	3	40111267	0.001165	0.001045	0.264922191154303	0	NA	3890	1
cg15092388	1	113275401	-9.610000000000002e-4	9.45e-4	0.30918615171001695	0	NA	3890	1
cg15092530	7	4876714	1.3e-4	7.38e-4	0.8601747168326785	0	NA	3896	1
cg15092544	12	69004670	-9.8e-5	2.01e-4	0.6258599831866224	0	NA	3844	1
cg15092622	6	158441697	5.53e-4	8.52e-4	0.5162989275119778	0	NA	3893	1
cg15092630	11	20615820	5.09e-4	0.001538	0.740682793695479	0	NA	3894	1
cg15092716	15	44621314	-8.790000000000001e-4	8.15e-4	0.28079836827697663	0	NA	3893	1
cg15092760	1	55352412	-5.15e-4	6.8e-4	0.44883844134319634	0	NA	3886	1
cg15093023	10	65316970	2.49e-4	0.001381	0.8569138155437412	0	NA	3895	1
cg15093040	2	207125019	0.002062	0.001585	0.19327681170680885	0	NA	3896	1
cg15093303	8	29411234	-7.8e-4	9.71e-4	0.4218039169354346	0	NA	3896	1
cg15093399	10	133757396	-0.001292	0.0013469999999999999	0.3374738550896538	0	NA	3894	1
cg15093441	10	60159296	-0.001488	0.001323	0.2607091649016686	0	NA	3897	1
cg15093449	20	49944151	-1.68e-4	0.001216	0.8901156310399758	0	NA	3897	1
cg15093462	6	10430128	-0.001999	0.001056	0.0583588769391869	0	NA	3894	1
cg15093600	5	176307745	-0.001557	9.319999999999999e-4	0.0948005428433634	0	NA	3891	1
cg15093614	12	12977516	-3.61e-4	0.00122	0.7673051990864652	0	NA	3881	1
cg15093662	11	107992418	1.84e-4	3.3500000000000007e-4	0.5828313350887474	0	NA	3850	1
cg15093938	2	129147579	2.02e-4	0.001532	0.8950999428921055	0	NA	3888	1
cg15094196	12	93395676	-0.004734	0.001989	0.01730838674683229	0	NA	3889	1
cg15094224	14	21492273	-3.67e-4	0.001449	0.8000533005075954	0	NA	3896	1
cg15094559	12	32751311	-0.001445	0.001249	0.24730278287922502	0	NA	3894	1
cg15094561	4	130850073	-0.00303	0.001719	0.07795908204529672	0	NA	3890	1
cg15094617	3	159486373	9.57e-4	9.74e-4	0.32583083354816217	0	NA	3897	1
cg15094719	12	54817056	8.53e-4	9.24e-4	0.3559237403695109	0	NA	3896	1
cg15094893	22	23565097	-1.57e-4	5.920000000000001e-4	0.7908533129726354	0	NA	3896	1
cg15094934	16	84977475	-5.7e-4	0.001125	0.6123887227681519	0	NA	3896	1
cg15094970	3	181417368	7e-5	8.679999999999998e-4	0.9357241496291739	0	NA	3891	1
cg15095213	12	3776693	0.001461	0.002306	0.5263650003155362	0	NA	3896	1
cg15095288	2	224404086	0.002365	0.002198	0.2819370231684802	0	NA	3893	1
cg15095338	1	203662857	-3.53e-4	8.08e-4	0.6621975154042217	0	NA	3879	1
cg15095344	22	51019923	8.97e-4	7.77e-4	0.24831976067944905	0	NA	3897	1
cg15095363	9	95400520	4.5e-5	0.001069	0.9664226342149078	0	NA	3892	1
cg15095439	11	82724521	-4.68e-4	9.77e-4	0.6319262500937377	0	NA	3891	1
cg15095470	5	148388661	-9.82e-4	8.32e-4	0.23788550571299943	0	NA	3897	1
cg15095482	17	61190825	9.3e-5	0.001548	0.9520938945516787	0	NA	3896	1
cg15095490	16	58035047	4.86e-4	2.56e-4	0.05763847364121162	0	NA	3897	1
cg15095511	17	53803867	-0.0019380000000000003	0.001874	0.30106532128273644	0	NA	3755	1
cg15095537	11	61536658	0.001154	7.77e-4	0.13749098835527995	0	NA	3895	1
cg15095575	1	202879654	0.001063	0.001124	0.34428655294988475	0	NA	3890	1
cg15095593	6	160147581	1.07e-4	3.3500000000000007e-4	0.7494209475227214	0	NA	3893	1
cg15095654	9	75242161	6.47e-4	9.83e-4	0.5104165530098534	0	NA	3897	1
cg15095728	15	92636203	-6.53e-4	8.72e-4	0.4539456838962875	0	NA	3896	1
cg15095751	8	141932719	0.001024	9.1e-4	0.26047263652386105	0	NA	3841	1
cg15095936	20	55534744	6.66e-4	0.003461	0.847405446946001	0	NA	3894	1
cg15095952	9	134572529	0.001809	9.69e-4	0.06191931607056375	0	NA	3881	1
cg15095959	9	75276273	0.001517	0.001859	0.4144829069312119	0	NA	3890	1
cg15095976	18	48513276	5.94e-4	7.9e-4	0.4521119594283927	0	NA	3894	1
cg15095991	8	144648359	5.8e-4	0.001066	0.5863795028093278	0	NA	3894	1
cg15096147	13	28990401	0.001171	6.92e-4	0.0906085075974055	0	NA	3894	1
cg15096198	8	104251492	-0.001739	0.001143	0.12815075627941788	0	NA	3892	1
cg15096307	7	134959916	0.001017	0.0012930000000000003	0.4315494826355574	0	NA	3896	1
cg15096563	12	25055563	3.8100000000000005e-4	3.91e-4	0.32984578358046157	0	NA	3896	1
cg15096615	9	127474291	0.001036	0.001012	0.30596971225330627	0	NA	3896	1
cg15096653	4	56414511	7.959999999999999e-4	0.001199	0.506762911114466	0	NA	3894	1
cg15097000	22	46943855	5.74e-4	0.002331	0.8054916181309713	0	NA	3894	1
cg15097085	20	60770833	-2.5e-5	7.25e-4	0.9724921907995389	0	NA	3896	1
cg15097297	5	177883209	0.00162	0.001172	0.16689416684724648	0	NA	3893	1
cg15097322	5	57418354	6.2e-5	0.00182	0.9728245733865561	0	NA	3847	1
cg15097409	10	54117893	3.45e-4	0.001364	0.8003203348100283	0	NA	3897	1
cg15097438	17	3593953	-6.78e-4	7.7e-4	0.3785779567666315	0	NA	3896	1
cg15097451	11	28325342	-0.001758	0.001477	0.23394794689126863	0	NA	3891	1
cg15097463	5	31596454	-8.32e-4	0.001136	0.4639278964503508	0	NA	3896	1
cg15097480	19	58816248	0.0019200000000000003	0.003218	0.5507451695012073	0	NA	3896	1
cg15097499	6	161523018	2.1700000000000002e-4	7.89e-4	0.7832918950092612	0	NA	3892	1
cg15097529	22	30110867	3.07e-4	0.001988	0.8772734134958479	0	NA	3895	1
cg15097530	1	204486394	-3.5900000000000005e-4	0.00148	0.8083404082431483	0	NA	3892	1
cg15097551	7	73648457	0.002016	0.001927	0.29547526643994454	0	NA	3885	1
cg15097580	18	57489327	0.001087	0.002564	0.6716044969858865	0	NA	3881	1
cg15097615	16	2581527	-0.001585	6.95e-4	0.022573576091610936	0	NA	3896	1
cg15097617	7	147527838	9.98e-4	0.001054	0.34370550044340475	0	NA	3896	1
cg15097669	12	56225116	9.23e-4	0.001061	0.3843364601152022	0	NA	3895	1
cg15097809	9	123555898	-4.4e-5	2.59e-4	0.8651012307546115	0	NA	3897	1
cg15097846	12	3039511	-0.001538	9.030000000000002e-4	0.0885284921141942	0	NA	3896	1
cg15097913	1	36021962	6.67e-4	0.001875	0.7220402794202314	0	NA	3887	1
cg15097969	1	8281011	3.59e-4	8.37e-4	0.6679866966033251	0	NA	3897	1
cg15098087	6	168900493	-1.17e-4	0.002498	0.9626427650684735	0	NA	3896	1
cg15098182	9	131534228	2.82e-4	2.9600000000000004e-4	0.34074072359084545	0	NA	3827	1
cg15098261	9	131874186	3.42e-4	3.12e-4	0.2730114536616233	0	NA	3896	1
cg15098361	22	38229305	0.001073	0.001001	0.28375234036396185	0	NA	3895	1
cg15098410	15	69373029	9.47e-4	0.001013	0.34986715961886933	0	NA	3896	1
cg15098433	1	206671783	1.6599999999999997e-4	7.68e-4	0.8288740741777805	0	NA	3897	1
cg15098522	18	71423728	0.001261	7.44e-4	0.09009582064444127	0	NA	3897	1
cg15098557	12	2410264	1.1500000000000002e-4	8.61e-4	0.8937460707183482	0	NA	3896	1
cg15098593	4	48155833	-5.27e-4	0.001174	0.6535090806896788	0	NA	3895	1
cg15098776	2	203088002	-0.001507	9.89e-4	0.12756833143855464	0	NA	3893	1
cg15098809	8	143761778	2e-4	7.14e-4	0.7793915440426777	0	NA	3893	1
cg15098940	11	46951657	-4.04e-4	9.37e-4	0.6663496463194307	0	NA	3897	1
cg15098975	8	1305973	0.002868	9.85e-4	0.0035949632095515402	0	NA	3894	1
cg15099051	11	101980355	-5.81e-4	0.00149	0.6965861754545579	0	NA	3896	1
cg15099065	20	22370967	5.68e-4	7.69e-4	0.4601368125638459	0	NA	3894	1
cg15099137	16	72966213	4.59e-4	7e-4	0.5120079754059038	0	NA	3896	1
cg15099147	16	83941652	-6.26e-4	8.11e-4	0.4401816182918327	0	NA	3896	1
cg15099231	1	245104572	8.24e-4	0.001198	0.4915705348749754	0	NA	3897	1
cg15099252	12	119772429	2.4e-5	2.45e-4	0.9219647041398438	0	NA	3896	1
cg15099257	4	145709404	9e-6	0.001684	0.9957357916492628	0	NA	3883	1
cg15099449	2	202774768	-0.001883	0.001902	0.3221689793985526	0	NA	3893	1
cg15099492	11	79473816	-3.93e-4	0.001287	0.7600909890844977	0	NA	3895	1
cg15099604	6	21840560	0.001184	9.630000000000001e-4	0.21888770519750167	0	NA	3897	1
cg15099691	10	70409982	-0.001107	9.48e-4	0.24291911378347922	0	NA	3897	1
cg15099828	14	94504586	7.3e-5	7.24e-4	0.9196864203837538	0	NA	3896	1
cg15100054	10	74151714	-0.003679	0.00204	0.0713204942843255	0	NA	3731	1
cg15100106	12	109867929	8.38e-4	9.570000000000001e-4	0.38121865849849784	0	NA	3891	1
cg15100145	4	91048412	5.77e-4	5.55e-4	0.29850735329957107	0	NA	3895	1
cg15100197	15	25315371	6.62e-4	0.002443	0.7864077180282193	0	NA	3891	1
cg15100234	13	36849722	-1.56e-4	0.001589	0.9217933711365945	0	NA	3895	1
cg15100375	1	186858663	7.32e-4	0.001054	0.4873704851847836	0	NA	3894	1
cg15100456	15	68809904	-3.8e-4	6.78e-4	0.5751575491226362	0	NA	3895	1
cg15100728	17	18007725	-1e-5	8.84e-4	0.9909743490488772	0	NA	3895	1
cg15100757	1	196866477	-6.45e-4	0.002897	0.8238124995968912	0	NA	3897	1
cg15100982	10	63213501	-7.3e-4	0.001135	0.5201126253890794	0	NA	3896	1
cg15101024	8	128046753	-9.47e-4	0.001217	0.4364847304393969	0	NA	3895	1
cg15101273	1	1431587	3.74e-4	0.001326	0.7779041884556712	0	NA	3896	1
cg15101291	21	43502244	-0.001461	8.12e-4	0.07197739095224731	0	NA	3895	1
cg15101447	2	17305318	0.00159	0.001584	0.31548086810740744	0	NA	3897	1
cg15101617	10	49968810	-3.6e-5	8.4e-4	0.9658154123840342	0	NA	3894	1
cg15101623	8	96952925	0.001353	8.58e-4	0.11481322589249492	0	NA	3897	1
cg15101676	2	180210085	-0.001477	0.00122	0.2260273728275128	0	NA	3890	1
cg15101786	9	137611388	2.81e-4	8.81e-4	0.7497600814961561	0	NA	3896	1
cg15101901	7	112102966	0.001823	0.001112	0.10113237738122392	0	NA	3895	1
cg15101902	20	60214785	-0.0012250000000000002	0.001052	0.2442422339159634	0	NA	3894	1
cg15102057	2	182850726	-2.7000000000000002e-5	8.72e-4	0.975298805792201	0	NA	3894	1
cg15102060	20	46122052	-0.003456	9.81e-4	4.2679476293882494e-4	0	NA	3897	1
cg15102116	14	68624915	5.26e-4	9.419999999999999e-4	0.5765805494921442	0	NA	3896	1
cg15102118	14	80677847	6.13e-4	0.002663	0.8179429561874032	0	NA	3895	1
cg15102429	11	2882873	3.61e-4	7.44e-4	0.6275238047218008	0	NA	3897	1
cg15102466	19	38540035	8.599999999999999e-4	7.09e-4	0.2251389878953105	0	NA	3896	1
cg15102540	11	120497515	7.11e-4	9.79e-4	0.46768474252319236	0	NA	3888	1
cg15102575	3	124510809	2.57e-4	0.001532	0.8667763644300891	0	NA	3894	1
cg15102595	3	58128652	-5.87e-4	0.001035	0.5706124390885559	0	NA	3893	1
cg15102681	10	55963011	1.2e-5	0.001585	0.9939592913177269	0	NA	3889	1
cg15102731	5	180561011	-9.25e-4	0.002046	0.6511957465886524	0	NA	3892	1
cg15102743	19	14426402	0.001776	0.001044	0.08891493188607714	0	NA	3894	1
cg15102842	18	72369543	-9.18e-4	8.93e-4	0.30395193472602894	0	NA	3890	1
cg15102851	6	88300299	-8.8e-5	2.04e-4	0.6661975065896729	0	NA	3896	1
cg15103010	10	98407336	-8.53e-4	0.001035	0.40985172565880684	0	NA	3897	1
cg15103053	11	62062844	0.001472	0.002219	0.5070988172791885	0	NA	3895	1
cg15103055	3	34197372	0.003525	0.001797	0.04980876105455114	0	NA	3894	1
cg15103076	5	159633129	4.62e-4	9.36e-4	0.6215959456616778	0	NA	3895	1
cg15103079	5	179660201	8.670000000000001e-4	8.31e-4	0.296799509484339	0	NA	3896	1
cg15103100	2	114748741	-9.86e-4	0.001307	0.4506094390176977	0	NA	3894	1
cg15103196	6	143192478	2.9000000000000004e-5	0.001432	0.9838428276814489	0	NA	3879	1
cg15103403	3	37110355	-0.002011	9.98e-4	0.04390149950748792	0	NA	3897	1
cg15103446	22	30740653	2.37e-4	0.001502	0.8746225830776452	0	NA	3897	1
cg15103479	7	134939090	2.1e-5	3.83e-4	0.9562736709879617	0	NA	3897	1
cg15103566	2	12443780	-0.001191	0.001224	0.3305338120913272	0	NA	3894	1
cg15103573	6	144675443	-4.8800000000000004e-4	0.001255	0.6973910900748692	0	NA	3895	1
cg15103597	7	2024705	7.49e-4	7.59e-4	0.3237285497160071	0	NA	3897	1
cg15103625	3	157826388	4.699999999999999e-5	0.001689	0.9778000383847967	0	NA	3897	1
cg15103670	8	141776027	0.001333	8.35e-4	0.11039791289256085	0	NA	3897	1
cg15103828	12	57003692	0.00106	9.33e-4	0.2559063278251017	0	NA	3884	1
cg15103924	22	43202635	-0.001056	7.66e-4	0.16802117733368052	0	NA	3894	1
cg15103937	1	226184375	3.0500000000000004e-4	5.22e-4	0.5590244199735447	0	NA	3896	1
cg15103991	16	87305082	4.66e-4	9.07e-4	0.6074046252322092	0	NA	3895	1
cg15104214	10	130659245	0.001121	0.001276	0.3796579840723665	0	NA	3892	1
cg15104291	2	28360284	-1.48e-4	0.001177	0.8999350340242572	0	NA	3895	1
cg15104456	8	129189014	0.002334	0.001841	0.20487322395509105	0	NA	3893	1
cg15104544	2	64277325	1.91e-4	8.97e-4	0.8313800057761044	0	NA	3893	1
cg15104569	2	177235698	-0.002224	0.001981	0.261579661857273	0	NA	3753	1
cg15104618	12	69021282	-0.002086	8.62e-4	0.015522487789105985	0	NA	3893	1
cg15104699	10	127063738	-8.57e-4	0.001043	0.411265725665543	0	NA	3896	1
cg15104700	12	96184166	-1.37e-4	2.18e-4	0.5297155000861627	0	NA	3880	1
cg15104796	7	150675841	-1.71e-4	4.86e-4	0.7249493696741329	0	NA	3894	1
cg15104875	15	95141923	4.35e-4	0.001964	0.8247134432796048	0	NA	3889	1
cg15104891	14	24694272	-0.001429	0.001404	0.30877003278490417	0	NA	3883	1
cg15104906	11	116911055	9e-5	0.001131	0.9365748045721377	0	NA	3892	1
cg15105023	10	134554051	3.4e-4	0.001729	0.8441049933428378	0	NA	3873	1
cg15105091	2	8669248	-0.001144	8.45e-4	0.1757854653872059	0	NA	3896	1
cg15105142	3	24805247	6.46e-4	0.001584	0.6833997478190772	0	NA	3894	1
cg15105180	7	100242812	-5.51e-4	7.91e-4	0.4860615446708241	0	NA	3893	1
cg15105198	5	6236531	0.003449	0.001902	0.06977718345972792	0	NA	3892	1
cg15105253	14	100063248	0.001688	7.13e-4	0.017910586759777844	0	NA	3891	1
cg15105282	16	89663409	-0.001833	7.8e-4	0.01877341106967715	0	NA	3894	1
cg15105309	2	121504945	8.15e-4	9.06e-4	0.36835525123468776	0	NA	3895	1
cg15105517	22	39748412	0.001	0.002872	0.7276979365945118	0	NA	3896	1
cg15105558	10	29452748	-0.002127	0.001689	0.20791295084026817	0	NA	3893	1
cg15105680	14	77249068	-6.99e-4	7.43e-4	0.3468172948017413	0	NA	3894	1
cg15105899	4	129194226	5.82e-4	0.001689	0.7304081937799713	0	NA	3770	1
cg15106081	3	14708144	0.00222	9.19e-4	0.01570632303964053	0	NA	3895	1
cg15106115	5	77821491	-6.32e-4	0.001049	0.5468556364770514	0	NA	3886	1
cg15106165	8	126930447	1.17e-4	0.001379	0.9323853411991458	0	NA	3893	1
cg15106280	7	127389628	-9.59e-4	7.5e-4	0.20101446262889422	0	NA	3890	1
cg15106286	6	30287538	5.36e-4	0.001084	0.6209778577140935	0	NA	3897	1
cg15106299	1	233545507	-3.3e-5	0.002037	0.9870746004774569	0	NA	3814	1
cg15106407	15	65477867	4.2e-5	2.29e-4	0.8544793793214408	0	NA	3897	1
cg15106473	19	44739436	-2.32e-4	9.99e-4	0.8163576442934712	0	NA	3895	1
cg15106499	16	84931695	2.1200000000000003e-4	4.21e-4	0.6145685370365519	0	NA	3895	1
cg15106604	19	5691749	-6.67e-4	0.001203	0.5792728207152784	0	NA	3895	1
cg15106656	13	101200044	0.001254	7.95e-4	0.11471306091356762	0	NA	3897	1
cg15106820	11	126010643	-8.95e-4	0.00218	0.6814021968019945	0	NA	3892	1
cg15106851	15	74000381	-8.93e-4	8.549999999999999e-4	0.2962798099539366	0	NA	3891	1
cg15106974	16	30007370	1.4e-4	2.32e-4	0.5462105150446418	0	NA	3894	1
cg15107038	15	60884773	-1.13e-4	2.47e-4	0.6473189756295574	0	NA	3811	1
cg15107093	1	31291528	6.35e-4	0.002593	0.8065415361457599	0	NA	3897	1
cg15107140	10	90020351	-0.0012599999999999998	0.001086	0.24595884133109105	0	NA	3896	1
cg15107150	6	118227879	-0.001963	0.002546	0.44069901611594553	0	NA	3896	1
cg15107286	17	28194734	-2.26e-4	0.001187	0.8489988662087478	0	NA	3896	1
cg15107346	1	94057512	-8.500000000000001e-4	5.47e-4	0.12020098834265339	0	NA	3885	1
cg15107418	10	5791876	-0.001798	0.001331	0.1767389982347751	0	NA	3897	1
cg15107529	12	652124	-8.79e-4	7.5e-4	0.2411970561520235	0	NA	3897	1
cg15107575	8	134151332	-7.13e-4	0.001514	0.6376850729165243	0	NA	3891	1
cg15107730	12	43040840	-7.92e-4	0.001679	0.6371342618060338	0	NA	3879	1
cg15107918	3	170201761	4e-5	0.001652	0.9806826487983334	0	NA	3895	1
cg15107944	1	55074750	4.03e-4	7.24e-4	0.5777803655930442	0	NA	3893	1
cg15108073	6	136601215	0.001633	0.001375	0.2349767049200598	0	NA	3892	1
cg15108134	2	73497650	0.001068	6.29e-4	0.08952036511279297	0	NA	3896	1
cg15108159	6	143545171	-2.14e-4	8.94e-4	0.8108158977842945	0	NA	3892	1
cg15108279	17	79359656	-8.79e-4	9.83e-4	0.37121413037503537	0	NA	3883	1
cg15108474	11	65138837	0.002323	9.28e-4	0.012306458046230699	0	NA	3887	1
cg15108521	1	160680856	-7.43e-4	7.99e-4	0.35241644713510906	0	NA	3889	1
cg15108534	1	159823101	-1.57e-4	5.07e-4	0.7568159537470025	0	NA	3882	1
cg15108597	12	108960550	3.78e-4	0.001004	0.7065496574688934	0	NA	3894	1
cg15108650	7	112420018	0.001776	0.00432	0.6809910629780528	0	NA	3878	1
cg15108665	20	49468627	2.44e-4	7.52e-4	0.7455836807627223	0	NA	3895	1
cg15108822	4	74066183	8.039999999999999e-4	0.001145	0.4825647927209385	0	NA	3896	1
cg15108842	7	154485698	-0.0017989999999999998	0.001208	0.1364245995019864	0	NA	3893	1
cg15108907	1	113645803	0.003205	0.001282	0.01241933065155227	0	NA	3890	1
cg15109002	13	109895325	-1e-5	0.001538	0.9948122305654823	0	NA	3892	1
cg15109150	20	49308830	-5.54e-4	8.949999999999999e-4	0.5359200392046624	0	NA	3896	1
cg15109169	9	102293870	-6.36e-4	0.001494	0.6703244133218073	0	NA	3897	1
cg15109292	13	52575643	3.72e-4	0.00178	0.8344570099447778	0	NA	3896	1
cg15109497	15	69547668	-8e-4	0.001626	0.6227158654142344	0	NA	3890	1
cg15109556	4	77432061	-0.001191	0.003295	0.7177580290196783	0	NA	3895	1
cg15109589	1	27278907	6e-4	0.001056	0.5699115159653343	0	NA	3895	1
cg15109591	9	16151687	-0.001216	9.630000000000001e-4	0.2066895848948935	0	NA	3895	1
cg15109596	15	101595262	6.28e-4	8.48e-4	0.45895660670345506	0	NA	3895	1
cg15109673	9	137136944	-0.001555	8.649999999999999e-4	0.07222648611133856	0	NA	3895	1
cg15109726	3	6270765	-0.002018	0.001482	0.17330097501668676	0	NA	3881	1
cg15109738	12	82760164	5.29e-4	0.001191	0.6569236074732578	0	NA	3897	1
cg15109791	7	43681770	6e-5	7.85e-4	0.939074519904381	0	NA	3894	1
cg15109953	2	233534098	0.001969	0.002968	0.5070681929132601	0	NA	3894	1
cg15110041	3	141152832	6.23e-4	0.001095	0.5693902271200935	0	NA	3894	1
cg15110085	7	101337220	-9.5e-4	0.001405	0.49894123453518613	0	NA	3895	1
cg15110162	3	153690864	2.04e-4	9.51e-4	0.8301485578714762	0	NA	3896	1
cg15110181	3	52049474	-0.00199	8.71e-4	0.022328652954014684	0	NA	3890	1
cg15110223	15	56757349	-1.52e-4	2.21e-4	0.49158956562858835	0	NA	3896	1
cg15110238	21	40206818	-2.54e-4	0.0017409999999999997	0.8840057275171191	0	NA	3863	1
cg15110257	5	119475490	-2.47e-4	0.001055	0.8148893177378311	0	NA	3896	1
cg15110310	1	94851216	0.00142	8.45e-4	0.09286525078703879	0	NA	3897	1
cg15110396	19	38785035	-0.002057	9.22e-4	0.025679835855272382	0	NA	3896	1
cg15110427	9	84161224	0.001159	0.001361	0.39444739899544873	0	NA	3889	1
cg15110443	2	85530426	0.0012259999999999999	7.46e-4	0.10029365921782867	0	NA	3896	1
cg15110481	2	134277486	-0.001482	0.003688	0.6877989721526818	0	NA	3896	1
cg15110538	17	7578623	0.001574	9.34e-4	0.09194520041102888	0	NA	3897	1
cg15110664	4	3452274	-1.5e-4	8.02e-4	0.8516352147739363	0	NA	3896	1
cg15110679	16	24522851	-8.06e-4	7.97e-4	0.3118765281792707	0	NA	3897	1
cg15110693	5	75002875	0.001502	7.64e-4	0.04930223941420522	0	NA	3896	1
cg15110918	11	126525498	0.002619	0.003084	0.39575789063271666	0	NA	3884	1
cg15111076	17	16866148	-0.001072	0.001593	0.5009828352389976	0	NA	3888	1
cg15111134	5	167847579	-0.002183	0.001009	0.03050057366897074	0	NA	3897	1
cg15111244	5	34441281	0.003283	0.002101	0.11814924001000456	0	NA	3895	1
cg15111344	7	8007187	-5.6e-5	0.001418	0.9684979382059471	0	NA	3856	1
cg15111412	9	99617014	-1.0000000000000002e-4	5.81e-4	0.8633455170164108	0	NA	3878	1
cg15111440	8	22941856	0.001338	0.0027	0.6202080164688148	0	NA	3895	1
cg15111531	6	6684824	0.003236	0.001348	0.01636850972702717	0	NA	3896	1
cg15111699	6	169350747	4.2e-4	0.001097	0.7018218271679098	0	NA	3891	1
cg15111704	6	79322705	-5.74e-4	7.56e-4	0.4476974834252274	0	NA	3895	1
cg15111720	2	86139693	-6.94e-4	7.08e-4	0.32697457869598684	0	NA	3897	1
cg15111756	16	80212659	-3.64e-4	0.001052	0.7293369997177086	0	NA	3896	1
cg15111872	18	20403036	4.23e-4	9.530000000000001e-4	0.6571427283665634	0	NA	3896	1
cg15111883	5	142225165	2.04e-4	4.28e-4	0.6336216897515212	0	NA	3891	1
cg15111944	7	23175566	-2.02e-4	9.630000000000001e-4	0.8338540860816501	0	NA	3897	1
cg15111959	3	146639725	3.56e-4	9.16e-4	0.6975378203593914	0	NA	3895	1
cg15111978	12	69512829	5.33e-4	8.01e-4	0.5057830298917017	0	NA	3894	1
cg15112010	4	113279438	0.003815	0.002816	0.17549450543170225	0	NA	3895	1
cg15112046	10	11000843	5.420000000000001e-4	0.001019	0.5947994036060711	0	NA	3897	1
cg15112076	7	20856285	0.002087	0.001582	0.18709684988795078	0	NA	3890	1
cg15112081	3	183973581	-4.71e-4	8.3e-4	0.5703949850136791	0	NA	3896	1
cg15112130	21	37227518	-0.001495	0.001001	0.13530465577476225	0	NA	3896	1
cg15112197	16	71915237	5.81e-4	8.07e-4	0.4715555141957925	0	NA	3874	1
cg15112223	2	153323898	1.78e-4	0.001483	0.9044617815625677	0	NA	3894	1
cg15112355	4	56503185	-0.001699	9.85e-4	0.0845503449623953	0	NA	3892	1
cg15112362	14	69261509	4.4900000000000007e-4	4.37e-4	0.3042039328217439	0	NA	3897	1
cg15112427	5	158106590	7.14e-4	0.001174	0.5430699732129762	0	NA	3892	1
cg15112664	21	47878721	-4e-5	2.43e-4	0.8692517047713991	0	NA	3745	1
cg15112726	14	95528138	-9.4e-5	0.001021	0.9266451239633992	0	NA	3897	1
cg15112806	18	45299575	0.001638	0.001047	0.11770725308449784	0	NA	3896	1
cg15112848	11	35000144	1.94e-4	9.049999999999999e-4	0.8302627132296184	0	NA	3897	1
cg15113110	12	5724577	1.29e-4	0.001014	0.8987671192548796	0	NA	3896	1
cg15113118	1	111033039	-0.001478	8.96e-4	0.09903427766993181	0	NA	3896	1
cg15113127	11	78918369	-8.44e-4	0.003108	0.785962457477245	0	NA	3896	1
cg15113229	4	152850684	0.002894	0.001271	0.022789373699937575	0	NA	3896	1
cg15113233	7	77177775	-3.3e-5	0.001221	0.9784381774515173	0	NA	3868	1
cg15113252	18	35103199	0.00236	0.001118	0.034779846922075086	0	NA	3895	1
cg15113334	16	55600544	-0.001172	0.001015	0.24822157330796543	0	NA	3894	1
cg15113351	11	112426542	-0.001229	5.39e-4	0.022598887121207185	0	NA	3896	1
cg15113413	5	40316062	-6.17e-4	0.001326	0.6417100469651709	0	NA	3887	1
cg15113457	4	128084214	-0.001597	0.001501	0.28734801556481215	0	NA	3896	1
cg15113672	15	61224544	0.001556	0.001279	0.22376578824681687	0	NA	3893	1
cg15113691	16	165440	1.89e-4	8.79e-4	0.8297540138923517	0	NA	3897	1
cg15113743	15	80448155	-2.3500000000000002e-4	9.54e-4	0.8054258312239231	0	NA	3897	1
cg15113785	6	53821396	0.002693	0.00168	0.10893991082179115	0	NA	3892	1
cg15114001	2	136899351	9.350000000000001e-4	8.23e-4	0.2559199522992824	0	NA	3896	1
cg15114063	16	59765142	0.002012	0.001767	0.25484787804749237	0	NA	3888	1
cg15114130	22	31277692	-2.83e-4	6.44e-4	0.6603420283929129	0	NA	3897	1
cg15114239	22	38219217	0.001712	0.001072	0.11026238027760185	0	NA	3897	1
cg15114304	7	98006582	-1.0000000000000002e-4	0.00124	0.9357241496291739	0	NA	3798	1
cg15114311	2	192111180	0.0034119999999999997	0.00147	0.02028207141108758	0	NA	3897	1
cg15114378	5	151574018	-0.003208	0.001857	0.08407476480274158	0	NA	3896	1
cg15114614	20	44601278	3.42e-4	2.28e-4	0.13361440253771614	0	NA	3892	1
cg15114680	3	53828749	1.02e-4	0.001409	0.9422901364201262	0	NA	3895	1
cg15114764	19	24184200	1.98e-4	8.93e-4	0.8245283377996332	0	NA	3865	1
cg15114787	5	31745603	6.4e-4	0.001483	0.6660629415710424	0	NA	3894	1
cg15114999	3	55524129	-0.002166	9.71e-4	0.025701669811719112	0	NA	3897	1
cg15115224	2	180042269	-0.001168	0.001634	0.47472628118717625	0	NA	3821	1
cg15115315	5	150991647	3.899999999999999e-5	7.31e-4	0.9574517892189127	0	NA	3895	1
cg15115421	17	32747299	6.58e-4	0.001398	0.6378747046508679	0	NA	3889	1
cg15115736	11	17801627	-0.001601	9.8e-4	0.10232743197989798	0	NA	3894	1
cg15115756	13	89572470	-8.27e-4	6.87e-4	0.22867285481170668	0	NA	3896	1
cg15115787	5	142730701	-7.78e-4	7e-4	0.2663839197675274	0	NA	3893	1
cg15115803	8	74748301	9.42e-4	0.001091	0.38790216396579996	0	NA	3897	1
cg15115804	3	142849065	5.58e-4	9.520000000000002e-4	0.5577851647754462	0	NA	3892	1
cg15115816	1	33787302	0.002607	0.0017530000000000002	0.13697127444749416	0	NA	3887	1
cg15115836	10	69583242	-4.79e-4	9.75e-4	0.6232269727744881	0	NA	3897	1
cg15116041	10	72698635	-0.001744	9.71e-4	0.07248075974434207	0	NA	3896	1
cg15116108	8	124288450	-0.002617	0.001849	0.15696307272403506	0	NA	3888	1
cg15116227	5	10254757	-6.34e-4	7.87e-4	0.42047880244328717	0	NA	3896	1
cg15116443	14	101024297	0.002641	0.00137	0.053887819249654106	0	NA	3896	1
cg15116445	11	59791248	-4.7599999999999997e-4	8.549999999999999e-4	0.5777152334045728	0	NA	3897	1
cg15116453	9	75423228	0.00177	0.002244	0.43024641529632723	0	NA	3891	1
cg15116469	16	58256624	4.07e-4	7.82e-4	0.6027427508356515	0	NA	3891	1
cg15116802	20	30267423	0.001707	0.002118	0.4202722513199748	0	NA	3893	1
cg15116814	7	98445737	4.38e-4	8.77e-4	0.6174765774437694	0	NA	3893	1
cg15116821	5	43769912	0.001204	0.001868	0.5192255778829633	0	NA	3897	1
cg15116924	1	42167770	6.3e-5	8.07e-4	0.9377748252536741	0	NA	3890	1
cg15117008	2	27482048	4.09e-4	7.65e-4	0.5928984567007863	0	NA	3897	1
cg15117081	22	26880382	5.49e-4	0.001132	0.6276888782827148	0	NA	3894	1
cg15117169	15	62126846	2.63e-4	0.001236	0.8314960903490795	0	NA	3896	1
cg15117187	13	73614964	-0.002492	0.002037	0.2211908482506588	0	NA	3790	1
cg15117233	20	52372976	7.37e-4	8.52e-4	0.3870259047767966	0	NA	3895	1
cg15117301	2	20189799	-1.98e-4	2.62e-4	0.44981397737873013	0	NA	3896	1
cg15117322	12	26676849	0.00106	0.001221	0.385317220575865	0	NA	3897	1
cg15117456	9	124209767	-2.3e-5	6.06e-4	0.9697245214075403	0	NA	3894	1
cg15117716	17	43871537	-4.06e-4	0.001418	0.7746339918155406	0	NA	3894	1
cg15117847	6	6191894	0.001708	0.003125	0.584681056090717	0	NA	3893	1
cg15117851	9	94939039	2.33e-4	7.78e-4	0.7645693584119255	0	NA	3896	1
cg15117889	1	26012981	3.74e-4	0.001162	0.7475596179623067	0	NA	3894	1
cg15117901	4	186682695	-9.13e-4	0.001024	0.37260653236707664	0	NA	3895	1
cg15117909	9	133537305	0.001144	0.001267	0.3665682043136996	0	NA	3892	1
cg15117920	10	75910039	-3.09e-4	4.61e-4	0.5026780421935844	0	NA	3854	1
cg15117996	7	39125265	2.3e-5	0.002419	0.9924137790827832	0	NA	3897	1
cg15118281	12	2113955	-9e-5	0.001938	0.9629598516076358	0	NA	3887	1
cg15118314	20	34019699	-9.12e-4	7.79e-4	0.24170663603205572	0	NA	3897	1
cg15118444	2	74710613	1.34e-4	1.99e-4	0.5007139429962294	0	NA	3897	1
cg15118456	15	76442455	-0.0016870000000000001	0.001689	0.31788389800429945	0	NA	3895	1
cg15118510	2	27676316	-7.37e-4	7.9e-4	0.3508657197820343	0	NA	3897	1
cg15118523	12	21560179	-0.002257	0.001119	0.043697658322639395	0	NA	3890	1
cg15118604	12	109742398	-1.07e-4	0.001099	0.9224395264414857	0	NA	3892	1
cg15118605	1	155184932	-3.26e-4	9.49e-4	0.7312076778406231	0	NA	3894	1
cg15118645	22	50602187	-0.00176	0.001175	0.13416642123887015	0	NA	3882	1
cg15118750	5	176982439	0.001448	0.001621	0.3717095179774984	0	NA	3886	1
cg15118788	10	122726479	4.19e-4	9.23e-4	0.6498615785523196	0	NA	3896	1
cg15118816	1	237963373	-0.0016169999999999997	0.002306	0.4831693345062063	0	NA	3855	1
cg15118846	10	74649473	3.69e-4	0.001077	0.7318855695723023	0	NA	3896	1
cg15118922	7	47524859	-2.49e-4	9.02e-4	0.7825071938309139	0	NA	3896	1
cg15118937	12	133563075	-1.27e-4	2.32e-4	0.584094481294126	0	NA	3895	1
cg15119034	11	65151509	-5.3e-4	9.06e-4	0.5585551384068215	0	NA	3896	1
cg15119133	5	150480993	-1.7e-4	8.74e-4	0.8457781250910787	0	NA	3893	1
cg15119262	11	70827457	2.44e-4	0.001961	0.9009777403864989	0	NA	3892	1
cg15119274	2	220174325	9.92e-4	0.0015	0.5083985691557571	0	NA	3865	1
cg15119324	3	171864416	0.0018700000000000001	0.001244	0.13278349878611234	0	NA	3894	1
cg15119326	11	34400959	0.001445	6.2e-4	0.019772078045905982	0	NA	3895	1
cg15119365	15	42125909	-6.57e-4	9.209999999999999e-4	0.475626081304548	0	NA	3895	1
cg15119432	18	72544124	0.001403	9.58e-4	0.14305481808117199	0	NA	3886	1
cg15119467	17	13341580	0.001847	7.59e-4	0.01495507765210324	0	NA	3896	1
cg15119478	10	101530374	-4.94e-4	0.001257	0.6943200689657489	0	NA	3896	1
cg15119546	19	41668164	-2.65e-4	8.42e-4	0.752969063081258	0	NA	3893	1
cg15119553	8	17020845	1.0200000000000001e-4	8.4e-4	0.9033515875894114	0	NA	3894	1
cg15119579	3	141201790	-3.23e-4	9.58e-4	0.7359957225125502	0	NA	3897	1
cg15119580	11	102323719	9e-5	3.73e-4	0.8093327917494728	0	NA	3896	1
cg15119592	2	99186092	-5.03e-4	8.97e-4	0.5749624658031788	0	NA	3894	1
cg15119597	18	24357904	8.800000000000001e-5	0.001124	0.9375959282052677	0	NA	3893	1
cg15119683	6	38533031	0.0014669999999999998	0.001194	0.21920560489020188	0	NA	3897	1
cg15119693	8	27362510	-0.001118	8.13e-4	0.16908378299278287	0	NA	3897	1
cg15119851	2	102890416	-0.002211	0.001363	0.10476973465411227	0	NA	3760	1
cg15119954	17	76358759	0.001808	8.82e-4	0.04037549604705237	0	NA	3897	1
cg15119959	3	55210115	2.64e-4	0.001151	0.8185846394570301	0	NA	3896	1
cg15120122	19	17203122	4.85e-4	5.94e-4	0.41421518600143287	0	NA	3895	1
cg15120171	21	42091972	0.001097	0.001815	0.5455726087307258	0	NA	3887	1
cg15120283	12	56436932	-5.28e-4	9.7e-4	0.5862144771415221	0	NA	3896	1
cg15120380	2	171312686	4.58e-4	0.001042	0.660270777867483	0	NA	3897	1
cg15120413	5	53753195	0.001651	0.002103	0.4324131440186252	0	NA	3878	1
cg15120426	15	77951471	1.86e-4	9.33e-4	0.8419835622350259	0	NA	3897	1
cg15120527	17	56327919	6.09e-4	7.32e-4	0.4054274513194252	0	NA	3894	1
cg15120575	16	67966350	0.001045	6.84e-4	0.12656772147370693	0	NA	3895	1
cg15120633	11	62559345	-3e-4	2.63e-4	0.2540012762160714	0	NA	3803	1
cg15120677	17	7554155	2.3e-5	1.83e-4	0.8999828115995581	0	NA	3897	1
cg15120743	2	9211406	-0.001622	8.76e-4	0.06408354552699169	0	NA	3897	1
cg15120774	7	73294602	-7.06e-4	8.37e-4	0.39895521090291974	0	NA	3895	1
cg15120863	2	238727078	-1.2000000000000002e-4	0.00215	0.9554900189960066	0	NA	3882	1
cg15120944	14	104038665	7.1e-4	0.001672	0.6710982917197275	0	NA	3893	1
cg15120952	2	241979417	-0.001152	9.06e-4	0.20354258681614992	0	NA	3889	1
cg15120968	14	95363629	0.0031890000000000004	0.001571	0.04236495133137358	0	NA	3896	1
cg15121157	19	45818813	0.002384	0.002113	0.25921280457234885	0	NA	3897	1
cg15121268	15	27368763	4.4e-5	0.001013	0.9653545065706619	0	NA	3894	1
cg15121305	5	124487912	-3.64e-4	0.001075	0.7349075782679834	0	NA	3896	1
cg15121316	11	103763328	-2.82e-4	0.001372	0.8371507507420873	0	NA	3893	1
cg15121445	6	167708233	-0.002455	0.002898	0.39691934582653454	0	NA	3892	1
cg15121465	8	130428363	-0.001692	0.00184	0.35780001014808566	0	NA	3861	1
cg15121510	1	90437467	-6.24e-4	0.001399	0.6555734948696812	0	NA	3875	1
cg15121553	7	134120272	0.002194	0.001126	0.05135633261435065	0	NA	3897	1
cg15121634	6	39498363	-0.002055	0.001771	0.24590170459876365	0	NA	3893	1
cg15121731	10	80952197	7.63e-4	0.001097	0.4867211671088391	0	NA	3895	1
cg15121816	10	30782849	5.79e-4	5.53e-4	0.29509207208014837	0	NA	3894	1
cg15121821	16	9029914	4.0100000000000004e-4	0.0017250000000000002	0.8161778253067841	0	NA	3892	1
cg15121898	21	30569597	-8.68e-4	0.00093000000000000005	0.350647889704459	0	NA	3890	1
cg15121978	6	143188930	0.001091	0.002048	0.5942309892449857	0	NA	3750	1
cg15121983	12	123333902	7.8e-5	7.89e-4	0.9212499720667628	0	NA	3895	1
cg15122008	1	40867644	-0.002367	0.001054	0.024721272106796525	0	NA	3893	1
cg15122020	5	2101683	0.001503	9.630000000000001e-4	0.11858330039832074	0	NA	3896	1
cg15122066	15	101442904	8.199999999999999e-4	6.05e-4	0.1752990974975536	0	NA	3889	1
cg15122081	1	54056699	-4.2500000000000003e-4	8.82e-4	0.629905821860239	0	NA	3897	1
cg15122093	12	72232279	0.001496	0.0011840000000000002	0.20640469323600674	0	NA	3890	1
cg15122105	16	75589345	-0.001451	6.78e-4	0.03234523224223053	0	NA	3881	1
cg15122111	3	130569453	-2.32e-4	2.71e-4	0.39194879547885675	0	NA	3893	1
cg15122332	18	809988	5.23e-4	0.002509	0.8348779460124829	0	NA	3880	1
cg15122357	14	101078683	4.1300000000000006e-4	8.98e-4	0.6455801666288581	0	NA	3892	1
cg15122503	7	142983776	-0.001941	0.00093000000000000005	0.03687938761001565	0	NA	3894	1
cg15122522	4	169484151	0.0013499999999999999	7.69e-4	0.07916926493489093	0	NA	3896	1
cg15122536	11	68123164	0.001501	9.92e-4	0.1302530307330545	0	NA	3889	1
cg15122538	11	112140506	0.001091	0.001494	0.4652347259228575	0	NA	3889	1
cg15122556	12	122752002	-0.001094	0.0018259999999999997	0.5490903532135756	0	NA	3890	1
cg15122638	20	43020158	-4.3000000000000004e-4	7.45e-4	0.5638170502180347	0	NA	3897	1
cg15122697	1	224401807	-0.00064899999999999995	9.34e-4	0.4871425323878927	0	NA	3895	1
cg15122750	1	160071954	3.02e-4	9.04e-4	0.7383261363916631	0	NA	3897	1
cg15122788	16	24857545	-0.001108	0.001588	0.48534418807016927	0	NA	3895	1
cg15122838	5	7889803	-0.001607	0.001481	0.2778872651718728	0	NA	3877	1
cg15122909	9	93862902	0.001001	5.32e-4	0.05989320687465658	0	NA	3887	1
cg15122936	4	163407197	-4.28e-4	0.001023	0.6756712649063432	0	NA	3894	1
cg15123341	19	29892484	0.0011	0.001236	0.37348326350270816	0	NA	3896	1
cg15123539	14	74830882	-9.86e-4	9.61e-4	0.30488471724386146	0	NA	3894	1
cg15123744	2	219351923	5.52e-4	0.001198	0.6449651007621329	0	NA	3894	1
cg15123752	7	30017777	9.88e-4	0.001274	0.4380382382089138	0	NA	3895	1
cg15123795	20	24782453	4.37e-4	7.2e-4	0.5438877816359481	0	NA	3893	1
cg15123849	6	15364953	7.51e-4	0.001506	0.6180104881735173	0	NA	3896	1
cg15124019	12	104162636	8.620000000000001e-4	8.82e-4	0.3284086448519724	0	NA	3897	1
cg15124130	14	74287499	9.97e-4	0.001038	0.3368031463571467	0	NA	3897	1
cg15124198	2	102413473	-7.91e-4	9.55e-4	0.4075163339640644	0	NA	3896	1
cg15124207	5	119669655	0.003472	0.0018370000000000003	0.058752863937338626	0	NA	3862	1
cg15124212	1	186707406	5.27e-4	0.001109	0.6346423706305744	0	NA	3895	1
cg15124254	6	12329245	-3.99e-4	0.001012	0.6933826142374069	0	NA	3897	1
cg15124396	6	137580438	-3.75e-4	9.86e-4	0.703704518770519	0	NA	3897	1
cg15124400	9	124989839	0.007987	0.010652	0.4533677947403156	0	NA	3897	1
cg15124455	1	94312690	2.81e-4	3.7e-4	0.44757775653966625	0	NA	3877	1
cg15124636	1	246734875	-7.8e-5	7.32e-4	0.9151401341779073	0	NA	3886	1
cg15124782	3	5288430	7.83e-4	9.630000000000001e-4	0.41616983493039356	0	NA	3895	1
cg15124866	20	55862701	8.760000000000002e-4	0.003017	0.7715449286629827	0	NA	3895	1
cg15124897	1	92231141	-3.32e-4	0.001104	0.7636244797816677	0	NA	3895	1
cg15124946	2	27237862	-9.04e-4	9.58e-4	0.3453574436126509	0	NA	3883	1
cg15125278	19	4351011	6.98e-4	0.001171	0.5511273064775308	0	NA	3896	1
cg15125476	8	28894556	0.001161	0.001833	0.5264803720467379	0	NA	3862	1
cg15125667	22	23076171	9.09e-4	9.26e-4	0.326276510278996	0	NA	3894	1
cg15125707	22	30942910	0.0018249999999999998	8.549999999999999e-4	0.032801634557720644	0	NA	3893	1
cg15125775	3	72599874	4.57e-4	7.61e-4	0.5481559889321552	0	NA	3897	1
cg15125963	3	176868150	-2e-4	0.0018419999999999999	0.9135375021250942	0	NA	3893	1
cg15125982	1	28431716	-0.001055	0.00133	0.4276420361075622	0	NA	3896	1
cg15126023	14	23504913	-0.002533	9.14e-4	0.005582699380601954	0	NA	3895	1
cg15126041	4	122596982	0.001195	0.001122	0.28684769805632976	0	NA	3897	1
cg15126137	3	171601722	5.58e-4	0.001312	0.6706144380020076	0	NA	3897	1
cg15126175	8	60961961	-0.001061	0.001198	0.3758100738801789	0	NA	3897	1
cg15126341	18	77608724	1.9899999999999999e-4	0.001068	0.852186305859391	0	NA	3895	1
cg15126354	16	27037282	0.002353	0.001562	0.13196399511503146	0	NA	3896	1
cg15126363	5	61708265	7.2e-5	3.04e-4	0.8127792854081952	0	NA	3873	1
cg15126615	2	75155169	5.19e-4	0.001229	0.6728100368331209	0	NA	3890	1
cg15126760	8	21776623	-2.38e-4	6.64e-4	0.7200187495987374	0	NA	3887	1
cg15126762	5	148437248	0.001045	9.1e-4	0.2508234256223311	0	NA	3894	1
cg15126879	15	74421569	-4.9e-4	4.87e-4	0.31433853119530347	0	NA	3896	1
cg15126968	7	157737419	-0.001129	0.001327	0.3948853183994385	0	NA	3893	1
cg15127060	14	20664893	0.00161	0.002337	0.49087523923387966	0	NA	3895	1
cg15127088	3	13863724	-1.44e-4	0.001042	0.890085692263499	0	NA	3895	1
cg15127158	8	41160758	0.00102	0.001629	0.5312158949120676	0	NA	3894	1
cg15127221	5	14291055	2.94e-4	8.42e-4	0.726962703423305	0	NA	3894	1
cg15127309	2	8447521	-2.33e-4	0.001663	0.8885744717177814	0	NA	3895	1
cg15127587	8	128070435	1e-5	9.67e-4	0.9917490140657346	0	NA	3889	1
cg15127607	10	71028446	-4e-5	0.001511	0.9788804400176357	0	NA	3893	1
cg15127773	12	117094351	-6.43e-4	0.001094	0.5566991888635149	0	NA	3895	1
cg15127797	13	74993851	-5.61e-4	0.001156	0.6274677275494495	0	NA	3897	1
cg15127930	4	69184445	0.002894	0.001314	0.02763457382620772	0	NA	3893	1
cg15127938	2	55678826	-0.001223	0.001295	0.34496449257387	0	NA	3897	1
cg15127984	6	143270787	-6.25e-4	0.002149	0.7711790870086946	0	NA	3800	1
cg15128025	9	75137718	-3.5300000000000007e-4	0.001504	0.8144358074600984	0	NA	3891	1
cg15128088	11	5475756	-3.24e-4	0.001396	0.8164667986738192	0	NA	3893	1
cg15128254	12	58422374	-1.47e-4	0.002506	0.9532235427926634	0	NA	3891	1
cg15128332	12	70436760	-8.09e-4	0.001103	0.4632814425514048	0	NA	3894	1
cg15128443	10	30704743	0.002822	0.001263	0.025459222566788016	0	NA	3896	1
cg15128502	12	93762212	-0.002769	0.001189	0.019867131638631207	0	NA	3893	1
cg15128633	13	44770082	0.002101	0.001008	0.037130578727540615	0	NA	3896	1
cg15128634	3	88199064	1.46e-4	2.37e-4	0.5378722416322217	0	NA	3896	1
cg15128672	19	42852443	0.001049	9.92e-4	0.29030184795818	0	NA	3896	1
cg15128785	22	42230879	0.004225	0.00183	0.02095783729280932	0	NA	3895	1
cg15128842	7	134639277	0.001228	0.001701	0.47033857476615903	0	NA	3894	1
cg15128870	9	111714656	7.619999999999999e-4	0.001133	0.5012331429591621	0	NA	3896	1
cg15128987	20	11873102	1.95e-4	3.71e-4	0.5991616611222483	0	NA	3897	1
cg15129062	2	234725329	-3.17e-4	0.001766	0.8575437835806992	0	NA	3895	1
cg15129163	12	45708937	-3.2e-5	8.28e-4	0.9691715562143085	0	NA	3891	1
cg15129299	19	29692517	-5.45e-4	9.58e-4	0.5694283976331121	0	NA	3895	1
cg15129362	20	31568585	-4.58e-4	7.38e-4	0.5348653366198133	0	NA	3896	1
cg15129562	9	140657402	5.59e-4	7.72e-4	0.4690084795710182	0	NA	3895	1
cg15129919	12	96367877	0.001794	0.001144	0.1168387063524685	0	NA	3897	1
cg15129971	5	11027153	0.0014059999999999997	0.00155	0.3643556237911643	0	NA	3882	1
cg15130076	10	107712065	0.001089	7.68e-4	0.1561998885881504	0	NA	3894	1
cg15130132	1	21619582	-0.001199	9.75e-4	0.21879313815641355	0	NA	3896	1
cg15130252	4	38766123	5.3e-5	9.7e-4	0.9564259280172284	0	NA	3894	1
cg15130253	1	202831568	-0.001144	0.0018259999999999997	0.530983086863045	0	NA	3897	1
cg15130342	4	17516155	-0.001487	0.001117	0.1831086047733661	0	NA	3896	1
cg15130384	3	59456344	-3.42e-4	0.001614	0.8321882408870295	0	NA	3896	1
cg15130442	7	129724140	4.98e-4	0.00137	0.7162286870993171	0	NA	3893	1
cg15130454	7	133408026	9.61e-4	0.001504	0.5228471544273978	0	NA	3890	1
cg15130548	17	40566710	-0.001094	0.001605	0.49547930452356215	0	NA	3893	1
cg15130589	1	180555760	-0.001339	0.001064	0.2082259337130163	0	NA	3895	1
cg15130625	22	18985638	0.002914	0.002571	0.25704164476902525	0	NA	3896	1
cg15130770	18	72196893	9.27e-4	9.030000000000002e-4	0.3046191833045354	0	NA	3897	1
cg15130798	18	56987030	4.17e-4	0.002616	0.8733508478570721	0	NA	3794	1
cg15130896	11	375456	3.01e-4	4.94e-4	0.5423178262918806	0	NA	3882	1
cg15130899	15	66858432	-9.559999999999999e-4	0.00228	0.6749981785752472	0	NA	3897	1
cg15131074	11	36586103	-4.45e-4	3.33e-4	0.18143936486790652	0	NA	3893	1
cg15131155	17	79105899	-0.001724	7.68e-4	0.024781509999558228	0	NA	3894	1
cg15131202	13	23552548	0.0025420000000000004	0.001512	0.09272078599338017	0	NA	3821	1
cg15131207	1	36773099	8.24e-4	7.74e-4	0.2870572137977197	0	NA	3897	1
cg15131209	7	99525518	-4.92e-4	0.00107	0.64565039086268206	0	NA	3892	1
cg15131336	8	59307966	-7.7e-5	5.08e-4	0.8795223079224865	0	NA	3889	1
cg15131345	2	49847222	-0.001529	0.001527	0.31667707691843405	0	NA	3880	1
cg15131403	3	197483213	-8.7e-5	0.001548	0.9551812460861898	0	NA	3869	1
cg15131417	2	185510906	0.002257	9.08e-4	0.012930315311876486	0	NA	3896	1
cg15131424	1	112289656	-2.3999999999999997e-5	8.52e-4	0.9775273505912233	0	NA	3885	1
cg15131429	10	82016574	-0.002244	0.00207	0.2783390962348478	0	NA	3897	1
cg15131487	12	114136082	-0.003746	0.003089	0.22524829149034872	0	NA	3896	1
cg15131508	2	43534472	4.06e-4	7e-4	0.5619146177971288	0	NA	3897	1
cg15131616	5	5271951	-3.88e-4	0.002532	0.8782101608350283	0	NA	3894	1
cg15131665	8	145065456	-0.001177	0.002286	0.606641670902855	0	NA	3841	1
cg15131854	5	77012202	-0.0027910000000000005	0.001473	0.058122538290141634	0	NA	3876	1
cg15132012	20	62519315	-7.88e-4	8.02e-4	0.3258320942255846	0	NA	3894	1
cg15132183	11	57199714	1.07e-4	6.72e-4	0.8734906700710259	0	NA	3896	1
cg15132266	17	1365090	-0.001381	8.56e-4	0.10667549065162645	0	NA	3897	1
cg15132291	1	180189561	1.7e-5	8.79e-4	0.9845697474459509	0	NA	3897	1
cg15132427	2	31362158	1.9e-4	0.001583	0.9044631313012833	0	NA	3891	1
cg15132440	3	17882855	2.72e-4	4.23e-4	0.5202072262178485	0	NA	3896	1
cg15132471	19	7547386	-1.79e-4	0.001087	0.8692010445583063	0	NA	3897	1
cg15132866	2	198248729	-5.04e-4	0.001137	0.6575691738661502	0	NA	3895	1
cg15132908	18	21546959	-3.71e-4	0.001117	0.7397838041516115	0	NA	3890	1
cg15132937	7	143075172	-7.42e-4	0.001009	0.4621071453671213	0	NA	3895	1
cg15132973	21	17144131	-8.5e-5	0.001328	0.9489654301105236	0	NA	3883	1
cg15133006	11	70334187	-8.77e-4	0.001072	0.4133017932463664	0	NA	3897	1
cg15133043	17	29405668	-0.002162	0.001641	0.1876746533635821	0	NA	3897	1
cg15133049	5	472777	1.1199999999999998e-4	2.13e-4	0.599012167953527	0	NA	3897	1
cg15133075	2	43521934	8.5e-5	6.93e-4	0.9023802023752165	0	NA	3894	1
cg15133252	4	9924429	0.00162	9.46e-4	0.08680943070606571	0	NA	3892	1
cg15133266	11	118075678	-1.59e-4	0.001206	0.8951102176218111	0	NA	3895	1
cg15133444	14	35008912	1.95e-4	2.3800000000000004e-4	0.4125994549579682	0	NA	3895	1
cg15133477	9	34839982	9.719999999999999e-4	0.002173	0.6546527859324414	0	NA	3896	1
cg15133512	20	58196006	-0.001593	0.001953	0.4146899298602349	0	NA	3896	1
cg15133570	2	42461490	0.001433	0.001088	0.18780658565776615	0	NA	3897	1
cg15133711	13	110556611	3.72e-4	0.001756	0.8322278802772328	0	NA	3897	1
cg15133732	11	62375269	-1.9099999999999998e-4	0.001036	0.8537287454582617	0	NA	3897	1
cg15133801	12	66894812	0.001737	9.78e-4	0.0757207836849183	0	NA	3896	1
cg15133827	8	56956248	0.001328	0.001437	0.35540950992180315	0	NA	3889	1
cg15133882	9	114807470	0.001075	0.001142	0.3465352621052884	0	NA	3888	1
cg15134159	16	86244799	-0.002302	0.002837	0.41712422208903005	0	NA	3897	1
cg15134164	2	128459968	-2.4e-5	1.72e-4	0.8890274923314606	0	NA	3897	1
cg15134168	6	97752805	-2.24e-4	0.001031	0.8280019940644019	0	NA	3897	1
cg15134338	11	118508031	-5.94e-4	7.11e-4	0.40346830623575464	0	NA	3894	1
cg15134353	2	9673786	-9.039999999999999e-4	8.699999999999999e-4	0.2987673178256393	0	NA	3895	1
cg15134501	4	1920141	-0.001075	6.36e-4	0.09097983566778034	0	NA	3895	1
cg15134538	5	124443815	-0.001287	0.001937	0.5064154378387906	0	NA	3808	1
cg15134685	2	50574518	-4.62e-4	6.95e-4	0.5062115582777122	0	NA	3895	1
cg15134777	6	117937184	-4.85e-4	0.001294	0.7078041562072145	0	NA	3884	1
cg15134799	4	84457346	4.56e-4	4.8099999999999993e-4	0.343116753724429	0	NA	3877	1
cg15134829	20	16596084	0.001207	0.001003	0.22882550136193147	0	NA	3896	1
cg15134988	10	29049872	1.1300000000000001e-4	0.001527	0.9410093430841949	0	NA	3892	1
cg15135067	21	30535938	0.003203	0.004957	0.5181777165701915	0	NA	3893	1
cg15135088	4	7422701	-0.002444	0.00177	0.16734324370588086	0	NA	3884	1
cg15135113	1	196859929	-0.001254	0.001581	0.42767943582041584	0	NA	3875	1
cg15135194	6	133070524	-0.0037220000000000005	0.001811	0.039857942540393994	0	NA	3869	1
cg15135200	4	56718707	-4.19e-4	9.46e-4	0.657825374554341	0	NA	3897	1
cg15135240	19	30569722	-0.001871	0.001596	0.24107431810737337	0	NA	3888	1
cg15135438	12	124864645	-3.32e-4	5.38e-4	0.5371685235050278	0	NA	3895	1
cg15135461	16	80574717	-0.001458	5.91e-4	0.01362484260858287	0	NA	3888	1
cg15135580	17	50136791	0.002306	0.001557	0.1385923688540853	0	NA	3897	1
cg15135710	1	162177096	0.002905	0.001319	0.027635225309902464	0	NA	3897	1
cg15135930	8	26150631	7.93e-4	8.16e-4	0.331143226327108	0	NA	3825	1
cg15136033	21	43977332	0.001262	0.00152	0.406390013336228	0	NA	3894	1
cg15136092	2	210341867	2.54e-4	0.001402	0.8562343317969294	0	NA	3894	1
cg15136153	2	39777884	0.001441	0.001317	0.2738877146921082	0	NA	3895	1
cg15136191	5	45399249	5.96e-4	0.0017299999999999998	0.7304637765444761	0	NA	3893	1
cg15136195	2	37875651	6.59e-4	7.29e-4	0.366007039450152	0	NA	3893	1
cg15136202	1	33480172	-2.52e-4	0.001013	0.8035417604464421	0	NA	3890	1
cg15136338	10	113979293	-7.98e-4	9.24e-4	0.3877876816065997	0	NA	3897	1
cg15136398	2	202655103	0.001267	8.56e-4	0.13883583878008854	0	NA	3895	1
cg15136429	8	103359243	9.4e-5	0.00127	0.9409978545145216	0	NA	3895	1
cg15136631	7	134896567	3.24e-4	2.27e-4	0.15348975984785562	0	NA	3893	1
cg15136742	11	107298803	3.69e-4	0.001196	0.7576802720848322	0	NA	3890	1
cg15136744	7	81399827	-1.09e-4	0.001177	0.9262147287849193	0	NA	3895	1
cg15136882	12	4713913	-3.94e-4	7.25e-4	0.5868211946330011	0	NA	3897	1
cg15137021	20	20213490	3.9e-4	0.002209	0.859861497817363	0	NA	3888	1
cg15137115	15	67068337	-6.36e-4	8.48e-4	0.4532547047537364	0	NA	3895	1
cg15137408	15	85191982	5.04e-4	7.26e-4	0.4875474648304395	0	NA	3890	1
cg15137437	17	30890543	-5.41e-4	0.00116	0.6409440182477284	0	NA	3886	1
cg15137474	22	39162643	-1.3e-4	0.001126	0.9080861267554075	0	NA	3897	1
cg15137491	15	63566799	8.11e-4	0.00126	0.5198019048072275	0	NA	3895	1
cg15137594	1	159728222	0.004261	0.001756	0.015243671265917504	0	NA	3886	1
cg15137595	4	144296567	1.09e-4	0.001062	0.9182514453380636	0	NA	3897	1
cg15137675	17	18760103	-4.72e-4	6.04e-4	0.4345337850056252	0	NA	3889	1
cg15137702	16	80375409	-1.25e-4	0.002027	0.9508276307732935	0	NA	3896	1
cg15137706	17	27891029	-9.079999999999998e-4	0.00131	0.48822811607244004	0	NA	3893	1
cg15137734	3	11703398	-4.21e-4	0.001477	0.7756156132128972	0	NA	3897	1
cg15137874	14	21084408	0.001177	8.58e-4	0.17012730415785923	0	NA	3896	1
cg15137954	11	5618023	0.002015	0.003907	0.6060353304046726	0	NA	3897	1
cg15138113	6	150491159	-9.23e-4	0.00106	0.38388809519922096	0	NA	3894	1
cg15138115	6	135387565	-0.003574	0.001638	0.02911475973210688	0	NA	3884	1
cg15138148	16	57546624	-6.27e-4	8.73e-4	0.47262592748533155	0	NA	3890	1
cg15138186	19	57753384	-7.48e-4	0.00145	0.6059507479125421	0	NA	3897	1
cg15138238	20	3155489	-4.0999999999999994e-4	0.002429	0.8659588806365491	0	NA	3881	1
cg15138245	9	103132382	0.002951	0.007447	0.6919081036252476	0	NA	3894	1
cg15138246	7	12609818	5.54e-4	5.36e-4	0.30133157595746635	0	NA	3895	1
cg15138281	12	6494261	7e-5	0.001033	0.9459736650718527	0	NA	3896	1
cg15138669	11	133228369	5.57e-4	0.001214	0.6463678562765485	0	NA	3895	1
cg15138708	2	37876083	-1.0900000000000002e-4	5.2e-4	0.8339678712106081	0	NA	3897	1
cg15138727	5	173032684	7.14e-4	0.001114	0.521565842238319	0	NA	3897	1
cg15138819	6	31508577	-4.59e-4	7.88e-4	0.5602384869905548	0	NA	3866	1
cg15138827	6	251971	-0.002409	0.001495	0.10709883238037468	0	NA	3895	1
cg15139034	7	21398363	-3.42e-4	9.530000000000001e-4	0.7196947846730253	0	NA	3889	1
cg15139101	4	38321230	3.6200000000000007e-4	0.001505	0.8099181987993557	0	NA	3893	1
cg15139153	6	89339715	-0.002028	0.00258	0.4318402387404555	0	NA	3892	1
cg15139162	1	54823887	-1.66e-4	8.920000000000001e-4	0.8523673968739826	0	NA	3891	1
cg15139258	9	111808542	-0.001444	7.8e-4	0.06412898687172565	0	NA	3894	1
cg15139473	15	70858759	0.005404	0.003963	0.17268926485600342	0	NA	3894	1
cg15139637	20	19295517	5.76e-4	5.13e-4	0.2615194643249234	0	NA	3895	1
cg15139641	2	111408367	-0.001977	0.001389	0.15464163442683956	0	NA	3895	1
cg15139660	9	37337906	-0.001151	0.001147	0.3156257733829606	0	NA	3895	1
cg15139685	20	42136218	-3.05e-4	4.33e-4	0.48119118276125433	0	NA	3874	1
cg15139720	2	242800510	4.5200000000000004e-4	0.001002	0.6519190600615533	0	NA	3897	1
cg15139857	2	219748021	-7.05e-4	0.0017250000000000002	0.6827630248927468	0	NA	3896	1
cg15139930	2	223788811	0.001092	0.00176	0.534958570966346	0	NA	3856	1
cg15140117	17	76832810	0.001406	9.209999999999999e-4	0.1268601288170642	0	NA	3894	1
cg15140246	2	101599259	-1.89e-4	0.001387	0.8916115380865474	0	NA	3892	1
cg15140557	4	10098295	-0.004049	0.002929	0.16685411287488663	0	NA	3895	1
cg15140571	11	83526491	2.17e-4	0.00111	0.845005063724849	0	NA	3893	1
cg15140579	8	145593484	8.34e-4	0.001234	0.49913531966901015	0	NA	3895	1
cg15140582	9	90110324	6.4e-5	6.26e-4	0.9185690188478933	0	NA	3895	1
cg15140634	19	16638809	-0.001866	8.32e-4	0.02491045889119172	0	NA	3896	1
cg15140721	2	131010115	0.001583	0.00419	0.7055759821508181	0	NA	3896	1
cg15140743	1	52521909	-0.001075	7.03e-4	0.12622460073072328	0	NA	3874	1
cg15140774	22	42394592	-0.001623	0.003205	0.6125785024688484	0	NA	3895	1
cg15140775	1	21511014	0.001044	5.82e-4	0.07284279248625826	0	NA	3884	1
cg15140826	6	166714256	-8.6e-5	9.81e-4	0.9301424239514033	0	NA	3896	1
cg15140847	19	14459847	-4.1000000000000005e-4	7.5e-4	0.5846077587531323	0	NA	3896	1
cg15140953	4	172572589	-6.12e-4	7.26e-4	0.39924231023543655	0	NA	3861	1
cg15140963	11	118795733	2.8999999999999997e-5	2.15e-4	0.8927038107345493	0	NA	3894	1
cg15140981	3	195539033	-0.005116	0.002328	0.027978015399832856	0	NA	3897	1
cg15140996	15	95038079	-0.001799	0.001598	0.2602577085146435	0	NA	3893	1
cg15141173	12	51461315	7.76e-4	8.07e-4	0.33625754575043065	0	NA	3890	1
cg15141197	19	7545768	3.84e-4	0.001273	0.7629191573531505	0	NA	3897	1
cg15141216	5	140368461	-0.003808	0.001502	0.011235546233961264	0	NA	3896	1
cg15141267	17	1897492	3.59e-4	9.16e-4	0.6951162923917686	0	NA	3897	1
cg15141423	14	69244915	0.001493	0.00123	0.2248160325450365	0	NA	3896	1
cg15141434	18	9474837	6.8e-5	9.9e-4	0.9452388707866687	0	NA	3897	1
cg15141679	16	82608817	-7.23e-4	0.001473	0.6235431314957398	0	NA	3896	1
cg15141702	8	139816857	7.44e-4	0.001433	0.6036278966073456	0	NA	3897	1
cg15141757	16	52689166	-0.001197	0.001126	0.28775698177094267	0	NA	3858	1
cg15141773	7	99736097	-3.4e-4	0.00152	0.8230030328398286	0	NA	3886	1
cg15142116	17	80550648	9.01e-4	0.001062	0.3962156620496864	0	NA	3895	1
cg15142279	6	37474771	0.001304	0.001045	0.21208713326162967	0	NA	3892	1
cg15142311	7	86543180	4.42e-4	0.001193	0.7110140354275529	0	NA	3896	1
cg15142312	1	93325174	0.001881	0.002112	0.3731303826644814	0	NA	3897	1
cg15142353	5	157161686	-8.8e-5	9.14e-4	0.9232981254588821	0	NA	3892	1
cg15142363	9	12775640	-2.05e-4	4.7e-4	0.6627132380178604	0	NA	3897	1
cg15142519	1	202932828	-5.22e-4	8.949999999999999e-4	0.5597315968384242	0	NA	3891	1
cg15142550	1	15455158	5e-5	5.920000000000001e-4	0.932691134293482	0	NA	3894	1
cg15142796	3	131219453	-0.001651	0.001188	0.16461068703920967	0	NA	3894	1
cg15142878	2	66929935	0.001295	0.001559	0.4061653449456129	0	NA	3895	1
cg15143006	19	5825690	-3.67e-4	9.15e-4	0.6883517308065894	0	NA	3897	1
cg15143010	3	145655103	-5.37e-4	0.001491	0.7187267634166241	0	NA	3888	1
cg15143068	19	9165737	-4.01e-4	0.001083	0.7111829822559231	0	NA	3897	1
cg15143115	11	116663185	8.74e-4	9.11e-4	0.3373646823551233	0	NA	3895	1
cg15143140	1	231720113	-0.001423	8.08e-4	0.078214944844629	0	NA	3881	1
cg15143202	3	168866525	-0.001101	0.001389	0.42797792988070105	0	NA	3897	1
cg15143233	15	99373238	-0.001826	9.94e-4	0.06620662808578891	0	NA	3893	1
cg15143275	19	54286266	0.00135	0.001186	0.25500361072011996	0	NA	3897	1
cg15143370	9	132625508	-5.73e-4	4.18e-4	0.17043313353935835	0	NA	3891	1
cg15143691	2	27608716	6.27e-4	7.23e-4	0.38582152544185444	0	NA	3892	1
cg15143723	4	152090172	6.17e-4	0.001006	0.5396647190258139	0	NA	3897	1
cg15143725	13	111829925	-0.002133	0.0013130000000000001	0.10426402444277483	0	NA	3897	1
cg15143752	17	73694900	6.67e-4	8.27e-4	0.41993753329621164	0	NA	3897	1
cg15143833	13	103452551	4.92e-4	3.11e-4	0.11365103857636627	0	NA	3896	1
cg15143895	10	88132460	7.44e-4	8.699999999999999e-4	0.3924557056474722	0	NA	3894	1
cg15143914	1	92196566	4.43e-4	9.93e-4	0.6555085007648782	0	NA	3894	1
cg15144110	2	81663736	0.0028829999999999997	0.001485	0.05220806438352121	0	NA	3896	1
cg15144116	12	6485598	-4.64e-4	6.98e-4	0.5062062835092137	0	NA	3893	1
cg15144123	3	47655398	7.05e-4	8.48e-4	0.40576581335475964	0	NA	3897	1
cg15144149	13	19838023	0.001292	0.00259	0.6178909088429572	0	NA	3896	1
cg15144156	7	33168783	-3.6e-5	2.5e-4	0.8855004696364599	0	NA	3897	1
cg15144176	7	27068584	4.85e-4	0.001165	0.6771838982589395	0	NA	3897	1
cg15144200	21	47983475	4e-6	8.16e-4	0.9960888168363211	0	NA	3893	1
cg15144237	2	16581393	-0.001007	0.001399	0.47164823296146435	0	NA	3885	1
cg15144378	18	35655984	-2.5e-4	9.089999999999999e-4	0.7832951086338005	0	NA	3896	1
cg15144397	3	172629024	0.001629	0.001649	0.3232156156134667	0	NA	3893	1
cg15144467	6	129832540	0.001419	0.001791	0.42818879872649507	0	NA	3895	1
cg15144591	12	123717706	-4.9e-5	2.55e-4	0.8476193347017423	0	NA	3888	1
cg15144592	6	15881588	3.3e-5	5.18e-4	0.9492038782840542	0	NA	3895	1
cg15144695	2	25588560	-4.7e-5	0.001014	0.9630304232405057	0	NA	3896	1
cg15144809	17	78428552	-2.9000000000000004e-5	1.94e-4	0.8811713106866494	0	NA	3843	1
cg15144898	14	76956941	-7.91e-4	0.001352	0.5585079305489393	0	NA	3887	1
cg15144984	3	27922975	-3.890000000000001e-4	7.75e-4	0.6157129040021878	0	NA	3896	1
cg15145018	4	61671626	5.66e-4	4.07e-4	0.16432752394883307	0	NA	3895	1
cg15145145	19	7611412	-7.44e-4	0.001083	0.49209494774475954	0	NA	3897	1
cg15145250	5	78141352	-0.001463	0.00143	0.30627147703497487	0	NA	3896	1
cg15145353	2	159518055	-5.01e-4	7.35e-4	0.4954712622432139	0	NA	3895	1
cg15145363	12	75873245	0.00218	0.0013	0.09355752487383329	0	NA	3897	1
cg15145453	4	99120553	-0.00118	0.001229	0.3369896973119785	0	NA	3896	1
cg15145618	1	12084747	3.29e-4	0.002338	0.8880922799642718	0	NA	3773	1
cg15145715	1	246853190	4.88e-4	0.00175	0.7803544593848204	0	NA	3892	1
cg15145868	4	186125755	-0.0015860000000000002	0.001171	0.17560945114126372	0	NA	3896	1
cg15145872	14	21059480	0.001141	0.00109	0.2951969090623539	0	NA	3896	1
cg15145909	17	18759516	6.63e-4	6.26e-4	0.28955176671207744	0	NA	3896	1
cg15145978	11	7501032	-5.33e-4	7.27e-4	0.46346698913342654	0	NA	3895	1
cg15145990	4	153858615	1.2e-5	2.26e-4	0.9576543467479821	0	NA	3751	1
cg15146076	3	184880649	2.0099999999999998e-4	8.37e-4	0.8102191139677917	0	NA	3896	1
cg15146077	7	78638285	0.003555	0.001494	0.01733529295372119	0	NA	3895	1
cg15146083	11	904891	4.41e-4	0.001	0.65921299699301406	0	NA	3891	1
cg15146128	1	33283140	-3.95e-4	4.19e-4	0.345823749917884	0	NA	3886	1
cg15146200	13	41881237	-0.001386	0.001226	0.2582631939406282	0	NA	3894	1
cg15146207	6	100873520	0.001523	0.00202	0.4508730029290629	0	NA	3895	1
cg15146435	8	15829380	-7.52e-4	0.001519	0.6205559743759601	0	NA	3815	1
cg15146441	8	141539380	0.001395	0.001066	0.1906595801811798	0	NA	3896	1
cg15146452	3	139184909	1.12e-4	7.38e-4	0.8793750349886039	0	NA	3897	1
cg15146620	18	32733922	-5.75e-4	0.002942	0.8450443753822862	0	NA	3891	1
cg15146625	19	47393992	1.7e-5	8.06e-4	0.9831724169880822	0	NA	3897	1
cg15146813	8	17354712	5e-6	0.001262	0.9968388174588491	0	NA	3891	1
cg15146949	5	80365829	4.8100000000000004e-4	9.380000000000001e-4	0.6080960030469074	0	NA	3895	1
cg15147023	20	18436246	3.21e-4	0.001142	0.7786445812327634	0	NA	3896	1
cg15147031	18	20667240	-9.98e-4	0.001596	0.531765463587381	0	NA	3886	1
cg15147093	6	7324850	6.5e-4	6.6e-4	0.3246985007635261	0	NA	3893	1
cg15147120	4	75091079	-0.002601	0.001519	0.08683942019076873	0	NA	3883	1
cg15147133	20	46395324	0.00255	0.001216	0.03599008116829689	0	NA	3893	1
cg15147194	3	46735862	-8.37e-4	7.9e-4	0.28937501013910016	0	NA	3897	1
cg15147197	1	205685605	3.65e-4	0.001302	0.7792182440896708	0	NA	3888	1
cg15147396	8	15275099	-6.56e-4	0.001187	0.5805005296046746	0	NA	3888	1
cg15147398	4	99103215	0.003005	0.002311	0.19349717479836925	0	NA	3876	1
cg15147452	3	49936563	5.57e-4	8.63e-4	0.5186531392471261	0	NA	3896	1
cg15147732	2	38657502	-5.96e-4	8.79e-4	0.4977442831990351	0	NA	3897	1
cg15147792	12	91826056	0.001877	0.00127	0.13942042409440117	0	NA	3894	1
cg15147986	6	41704724	1.45e-4	7.71e-4	0.8508237809233068	0	NA	3895	1
cg15148093	13	111837177	-0.001111	8e-4	0.16490878420602853	0	NA	3894	1
cg15148111	18	64410329	-7.4e-4	0.001843	0.6880378594375711	0	NA	3881	1
cg15148145	2	164539743	-0.002489	0.0037590000000000006	0.5078788193823706	0	NA	3882	1
cg15148156	17	33415442	-1.13e-4	2.2300000000000003e-4	0.6123467639499935	0	NA	3894	1
cg15148162	9	128425564	4.36e-4	9.88e-4	0.6589990497730346	0	NA	3896	1
cg15148279	15	41633876	-2.23e-4	6.62e-4	0.7362239433120855	0	NA	3897	1
cg15148329	4	84074906	-3.08e-4	0.001045	0.7681949167459463	0	NA	3897	1
cg15148363	10	105825586	1.1e-5	9.87e-4	0.9911078536154266	0	NA	3894	1
cg15148480	8	29624720	-3.7799999999999997e-4	0.001174	0.7474707628011275	0	NA	3893	1
cg15148792	1	207237842	2.82e-4	9.72e-4	0.7717217912510627	0	NA	3894	1
cg15148826	4	13867564	-4.21e-4	0.001004	0.6749803021604381	0	NA	3886	1
cg15148862	12	126683805	-1.72e-4	0.0017250000000000002	0.9205744461966142	0	NA	3894	1
cg15148912	8	131081950	2.74e-4	9.26e-4	0.7673092551794767	0	NA	3897	1
cg15148973	10	122333392	5.24e-4	0.00102	0.6074439278524604	0	NA	3895	1
cg15148998	17	73937324	-7.4e-5	1.65e-4	0.6538033186343419	0	NA	3897	1
cg15149076	18	56471345	5.16e-4	0.001068	0.6289920263672371	0	NA	3896	1
cg15149179	2	175839082	6.77e-4	0.001375	0.6224623010160351	0	NA	3890	1
cg15149216	13	94981596	4.15e-4	6.87e-4	0.5457933201647279	0	NA	3897	1
cg15149219	14	23024952	-0.0026729999999999996	7.74e-4	5.533861601433115e-4	0	NA	3895	1
cg15149273	14	69014440	8.2e-4	0.001342	0.5411808346116433	0	NA	3893	1
cg15149294	20	45960088	-2.7e-5	7.74e-4	0.9721724615287808	0	NA	3891	1
cg15149313	6	31911054	-0.001968	0.001204	0.10214310289186711	0	NA	3882	1
cg15149437	13	113438074	-2.26e-4	7.89e-4	0.7745422678572934	0	NA	3896	1
cg15149474	21	44379822	4.23e-4	0.00118	0.7199881906198524	0	NA	3894	1
cg15149615	3	33983771	0.001261	7.08e-4	0.07490045300716562	0	NA	3895	1
cg15149754	16	70424809	-9.579999999999999e-4	8.509999999999999e-4	0.26027794567048257	0	NA	3897	1
cg15149866	8	103666379	3.1e-5	1.87e-4	0.868333705343365	0	NA	3860	1
cg15149934	12	15743503	-4.92e-4	3.04e-4	0.10557188800633932	0	NA	3894	1
cg15150018	1	151609945	2.66e-4	9.6e-4	0.7817161190623558	0	NA	3897	1
cg15150052	1	32826843	1.24e-4	8.49e-4	0.8838786164059281	0	NA	3893	1
cg15150086	19	18314103	-1.52e-4	4.28e-4	0.7224845715373494	0	NA	3891	1
cg15150095	8	67414583	-6.21e-4	7.67e-4	0.4181425242789691	0	NA	3893	1
cg15150454	6	170414732	-7.88e-4	0.001389	0.570500449364179	0	NA	3896	1
cg15150659	11	118025043	-0.001648	0.001168	0.1582567319393138	0	NA	3890	1
cg15150772	1	223930829	9.010000000000001e-4	0.001272	0.47873828173289984	0	NA	3895	1
cg15150958	8	43414742	7.92e-4	0.001299	0.5420607075699384	0	NA	3895	1
cg15151193	3	53194698	3.11e-4	2.46e-4	0.20614833200012603	0	NA	3872	1
cg15151279	17	67577958	-1.6e-5	4e-4	0.9680931262943385	0	NA	3895	1
cg15151317	16	50976332	5.34e-4	0.001573	0.7342491380014748	0	NA	3896	1
cg15151378	2	136742658	2.06e-4	2.3e-4	0.3704385610447832	0	NA	3847	1
cg15151654	16	11837531	0.001001	5.01e-4	0.045716227331490014	0	NA	3895	1
cg15151670	11	94252421	-0.00109	0.0012930000000000003	0.39922801125457336	0	NA	3885	1
cg15151764	15	74660563	2.4e-4	8.76e-4	0.7841056762230103	0	NA	3897	1
cg15151801	17	61651437	0.001118	8.99e-4	0.21364534165777024	0	NA	3897	1
cg15151966	5	96479269	-7.39e-4	8.93e-4	0.4079267585975592	0	NA	3896	1
cg15152098	16	49667504	8.100000000000001e-4	7.93e-4	0.3070471688607998	0	NA	3897	1
cg15152164	10	111758515	-0.001378	7.84e-4	0.0788065590474463	0	NA	3897	1
cg15152208	21	33847909	-2.06e-4	0.002094	0.9216334826988334	0	NA	3896	1
cg15152327	10	97446075	-7.31e-4	0.0012	0.5424139722990764	0	NA	3896	1
cg15152339	16	11487560	-3.71e-4	8.22e-4	0.6517458173246158	0	NA	3897	1
cg15152509	2	85412262	-2.2e-4	6.73e-4	0.7437476794455082	0	NA	3896	1
cg15152666	15	85523625	1.65e-4	1.65e-4	0.3173105078629141	0	NA	3854	1
cg15152819	19	4380223	-0.001766	0.00132	0.18093595295391005	0	NA	3895	1
cg15152894	8	97174226	5.21e-4	0.001999	0.7943776093192778	0	NA	3894	1
cg15152946	3	15108103	-7.35e-4	7e-4	0.29371811275179177	0	NA	3894	1
cg15152958	3	9369039	-9.94e-4	0.00152	0.5131457147395714	0	NA	3897	1
cg15153114	5	128418280	-0.002061	0.001807	0.2540512091654371	0	NA	3889	1
cg15153125	1	66859276	2.82e-4	6.84e-4	0.6801336918074756	0	NA	3892	1
cg15153249	6	140984955	-0.00171	0.001451	0.2385982934048623	0	NA	3876	1
cg15153381	6	35011984	5.08e-4	9.4e-4	0.5889036040257096	0	NA	3892	1
cg15153562	21	47257378	7.13e-4	0.00104	0.49297993787038485	0	NA	3895	1
cg15153756	10	120967956	-4.32e-4	6.69e-4	0.5184478091497491	0	NA	3896	1
cg15153815	6	54806525	9.54e-4	0.001454	0.5117462444238796	0	NA	3896	1
cg15153913	10	52040472	0.00148	0.001848	0.4232093405197492	0	NA	3780	1
cg15153992	20	35154662	-1.88e-4	7.06e-4	0.7900166811779455	0	NA	3897	1
cg15154051	7	144483814	0.001148	0.001204	0.3403426849157237	0	NA	3896	1
cg15154075	3	126099257	5.15e-4	8.29e-4	0.5344480414174829	0	NA	3894	1
cg15154178	20	49289699	-0.001462	8.29e-4	0.07780430675417668	0	NA	3895	1
cg15154187	2	9945826	-0.001978	0.001105	0.07344663747402236	0	NA	3896	1
cg15154199	17	1389305	2.0800000000000001e-4	2.88e-4	0.47015786285766975	0	NA	3897	1
cg15154249	17	6656507	8.74e-4	0.001563	0.5760381564125613	0	NA	3896	1
cg15154540	1	167502324	-5.13e-4	7.52e-4	0.4951246014461724	0	NA	3893	1
cg15154666	6	14231850	-5.1e-5	8.23e-4	0.950587990186768	0	NA	3895	1
cg15154701	11	27938351	0.002378	0.001567	0.12912801654275854	0	NA	3876	1
cg15154705	16	56922236	0.001418	8.4e-4	0.09139294841608599	0	NA	3876	1
cg15155060	14	60714940	6.03e-4	2.53e-4	0.017153581059903358	0	NA	3897	1
cg15155239	6	132273155	-4.99e-4	8.920000000000001e-4	0.5758771344487051	0	NA	3896	1
cg15155285	8	96444781	0.0018619999999999997	0.0017840000000000002	0.2966140406767967	0	NA	3834	1
cg15155344	1	209054335	7.55e-4	0.001281	0.5556041804898848	0	NA	3897	1
cg15155371	2	210561004	5.74e-4	0.001222	0.6385538138838507	0	NA	3897	1
cg15155408	6	112409342	0.001271	0.001971	0.519024182582555	0	NA	3896	1
cg15155631	1	24435115	2.37e-4	6.700000000000001e-4	0.7235402308031221	0	NA	3894	1
cg15155645	6	108989477	-7.48e-4	9.1e-4	0.41108940553304685	0	NA	3895	1
cg15155766	11	119865842	-4.52e-4	8.17e-4	0.5800966331333437	0	NA	3895	1
cg15155801	2	150444134	1.07e-4	2.66e-4	0.6874958983976522	0	NA	3897	1
cg15155859	10	13799509	-0.002002	0.001248	0.10867732007009998	0	NA	3881	1
cg15155865	17	37988388	1.55e-4	9.28e-4	0.8673496997702433	0	NA	3897	1
cg15155898	13	113617942	5.74e-4	0.001061	0.5885082323473696	0	NA	3893	1
cg15155922	21	37501939	-5.2e-4	0.001601	0.7453347137941202	0	NA	3891	1
cg15156086	12	58189312	0.0016640000000000001	8.549999999999999e-4	0.05163086037232897	0	NA	3897	1
cg15156311	5	7475415	0.002004	0.001799	0.26529969544327636	0	NA	3881	1
cg15156382	12	4438071	0.001549	0.001396	0.267171925387859	0	NA	3897	1
cg15156391	1	10019112	4.84e-4	0.001521	0.750324356226728	0	NA	3893	1
cg15156509	16	275098	4.8799999999999994e-4	8.07e-4	0.5453725013109787	0	NA	3896	1
cg15156528	12	49583981	0.00346	0.001489	0.020141193062548034	0	NA	3894	1
cg15156551	7	134878666	-1.04e-4	7.59e-4	0.8910130911317566	0	NA	3895	1
cg15156556	20	9543658	-1.99e-4	0.001208	0.8691524891129495	0	NA	3880	1
cg15156636	7	151617742	-0.001009	0.00126	0.42325111529972625	0	NA	3894	1
cg15156741	19	42649659	1.2199999999999998e-4	8.38e-4	0.8842492267577311	0	NA	3897	1
cg15156754	7	140420066	0.001023	0.001622	0.5282348443907646	0	NA	3895	1
cg15156941	15	76578733	-0.001127	0.001363	0.40832065131241196	0	NA	3897	1
cg15156972	6	68764730	-0.0037950000000000006	0.001703	0.02585249168040325	0	NA	3845	1
cg15157004	21	43546483	0.001606	0.001105	0.1461144843380722	0	NA	3892	1
cg15157059	17	35031846	9.5e-5	0.00117	0.9352856183505127	0	NA	3896	1
cg15157091	9	111882374	-3.88e-4	2.29e-4	0.09020389498817478	0	NA	3884	1
cg15157135	17	70897595	4.94e-4	0.001032	0.6321647516750706	0	NA	3888	1
cg15157151	12	9917374	5.23e-4	4.79e-4	0.27489550437882004	0	NA	3886	1
cg15157213	16	89473783	4e-5	2.65e-4	0.8800203674058489	0	NA	3893	1
cg15157214	6	28950533	-0.004156	0.002497	0.09603306393663025	0	NA	3896	1
cg15157266	10	3847615	-3.29e-4	9.2e-4	0.7206361699249763	0	NA	3840	1
cg15157332	10	44504594	-7e-4	0.001149	0.5423750376592371	0	NA	3864	1
cg15157374	5	129310045	0.001261	0.001027	0.2195039949293222	0	NA	3897	1
cg15157450	17	37304072	-0.001592	0.00264	0.5464885303749591	0	NA	3894	1
cg15157517	17	61600769	-0.001371	0.001172	0.24208338699125473	0	NA	3884	1
cg15157541	3	38269389	-4.82e-4	0.001064	0.6505433274094163	0	NA	3896	1
cg15157599	19	47786726	0.0017580000000000002	0.0018339999999999997	0.33778018774498364	0	NA	3897	1
cg15157626	16	90039665	1.71e-4	2.5e-4	0.4939751657955737	0	NA	3893	1
cg15157672	21	38869457	-5.87e-4	0.0018229999999999998	0.7474551879044027	0	NA	3880	1
cg15157699	8	110662061	-1.72e-4	9.389999999999998e-4	0.8546618167288376	0	NA	3896	1
cg15157740	3	69912328	0.001947	0.001185	0.10037507651366971	0	NA	3894	1
cg15157901	9	138375206	-4.1199999999999993e-4	7.83e-4	0.5987622081482393	0	NA	3893	1
cg15157943	7	144086223	-0.0014199999999999998	0.001081	0.18898134708373043	0	NA	3892	1
cg15157961	8	11103620	-9.13e-4	0.001149	0.4268438887945967	0	NA	3895	1
cg15158032	17	8280181	3.4e-5	2.21e-4	0.8777310415017161	0	NA	3893	1
cg15158067	1	1536396	-0.001458	8.5e-4	0.0862913165086687	0	NA	3890	1
cg15158069	11	123429280	0.001496	0.001043	0.1514798059119778	0	NA	3897	1
cg15158122	8	27754944	-2.29e-4	0.001998	0.90875059526492	0	NA	3896	1
cg15158128	6	134577937	6.61e-4	0.001809	0.7148163894395081	0	NA	3876	1
cg15158418	14	68067130	2.49e-4	2.83e-4	0.37893588363592473	0	NA	3769	1
cg15158458	15	94774586	-1.23e-4	2.71e-4	0.649919130284228	0	NA	3895	1
cg15158501	6	164242241	-2.64e-4	0.002255	0.9068020701628108	0	NA	3897	1
cg15158515	19	48867812	-6.8e-5	2.89e-4	0.8139804604169181	0	NA	3895	1
cg15158557	20	57198016	0.001167	0.001056	0.26911035254504584	0	NA	3894	1
cg15158608	17	38171617	0.001184	7.36e-4	0.10768290697712213	0	NA	3891	1
cg15158754	13	42138012	3.53e-4	0.0015	0.8139500252362109	0	NA	3894	1
cg15158786	12	101065682	7.82e-4	8.52e-4	0.3587024407858362	0	NA	3897	1
cg15158849	8	53021899	8e-6	0.001189	0.9946315993895728	0	NA	3894	1
cg15158875	12	27575810	-0.002011	0.001228	0.10150053956490421	0	NA	3885	1
cg15158890	6	21662691	-0.001767	0.001669	0.28972832111771957	0	NA	3897	1
cg15158893	1	43402937	0.001075	6.19e-4	0.0824450736240939	0	NA	3886	1
cg15159044	3	151297861	-3.5499999999999996e-4	0.001417	0.8021780587425853	0	NA	3857	1
cg15159083	2	9793384	-1.23e-4	9.15e-4	0.8930655417167652	0	NA	3895	1
cg15159162	11	76119776	-5.94e-4	6.53e-4	0.363008292230698	0	NA	3895	1
cg15159234	22	36335229	-0.001209	9.520000000000002e-4	0.20409959725812876	0	NA	3885	1
cg15159324	1	119550854	3.3e-5	9.36e-4	0.9718752812797761	0	NA	3897	1
cg15159327	16	3110504	1.37e-4	9.1e-4	0.8803311393743604	0	NA	3897	1
cg15159338	14	35590977	6.01e-4	2.43e-4	0.0133890059121324	0	NA	3893	1
cg15159359	11	71804574	3.59e-4	9.1e-4	0.6932078714317698	0	NA	3888	1
cg15159409	9	94660271	9.63e-4	9.91e-4	0.3311770697808565	0	NA	3890	1
cg15159450	2	162016719	4.41e-4	6.38e-4	0.48942568197413083	0	NA	3877	1
cg15159503	6	14453579	0.001045	5.71e-4	0.06723160941252136	0	NA	3894	1
cg15159548	11	124042195	-8.49e-4	0.001863	0.6485937933633078	0	NA	3888	1
cg15159602	20	49441110	-0.002335	0.001239	0.059485977908055584	0	NA	3896	1
cg15159670	6	36064206	-7.16e-4	0.001402	0.6095618400672279	0	NA	3891	1
cg15159743	1	4611776	-5.46e-4	0.003204	0.8646861473187024	0	NA	3885	1
cg15159746	15	70453031	2.67e-4	8.45e-4	0.7520204733111158	0	NA	3897	1
cg15159785	5	58389340	-0.001857	0.001495	0.21418473973933935	0	NA	3896	1
cg15159824	6	159618526	-3.89e-4	0.001405	0.781881213301137	0	NA	3895	1
cg15160035	7	24253329	-5.65e-4	8.78e-4	0.5198945431785593	0	NA	3895	1
cg15160057	8	119965139	6.14e-4	0.001399	0.6607449256339306	0	NA	3897	1
cg15160118	12	66036537	-0.00108	0.001299	0.4057427430161829	0	NA	3883	1
cg15160195	19	41855775	-0.002814	0.00123	0.02214888664369701	0	NA	3895	1
cg15160300	15	49923390	-8.1e-5	0.001465	0.9559073472551594	0	NA	3896	1
cg15160305	10	124487041	0.001873	0.00205	0.3608962976035497	0	NA	3894	1
cg15160395	9	133308573	1.43e-4	0.002264	0.9496370706201019	0	NA	3897	1
cg15160492	13	52108693	7.13e-4	2.4400000000000002e-4	0.0034764512211943803	0	NA	3897	1
cg15160495	1	68346041	-0.002407	0.001409	0.08757999371884129	0	NA	3887	1
cg15160624	3	21793157	-6.46e-4	0.002556	0.8004701756561554	0	NA	3896	1
cg15160630	10	96048116	0.001571	0.001096	0.1517452262422615	0	NA	3897	1
cg15160664	2	105463730	0.001169	0.001622	0.47108477915081604	0	NA	3893	1
cg15160765	10	104837907	-3.71e-4	7.94e-4	0.6403178712353985	0	NA	3896	1
cg15160769	11	47270401	-1.26e-4	4.63e-4	0.7855157359405189	0	NA	3897	1
cg15160782	11	118147222	0.001137	0.001144	0.3202807475562697	0	NA	3891	1
cg15160859	19	19739800	9.680000000000001e-4	0.00108	0.3700945366833049	0	NA	3896	1
cg15160963	5	26400143	0.003507	0.001358	0.009809468877528125	0	NA	3892	1
cg15161129	9	137006939	7.43e-4	0.001269	0.5582113017514414	0	NA	3892	1
cg15161218	6	111135710	1.42e-4	1.97e-4	0.47102507883509226	0	NA	3858	1
cg15161281	1	150970695	-0.001402	0.001071	0.19051505832126928	0	NA	3896	1
cg15161309	1	10753070	-0.001233	0.00104	0.23578942009370804	0	NA	3887	1
cg15161393	1	10762351	-0.001335	7.3e-4	0.06743450208430524	0	NA	3897	1
cg15161950	2	228666891	0.002682	0.001373	0.05077378574223426	0	NA	3888	1
cg15161981	9	35813574	-5.68e-4	9.93e-4	0.5673192456551925	0	NA	3896	1
cg15162179	16	81652399	3.11e-4	7.33e-4	0.6713588775858128	0	NA	3895	1
cg15162278	11	69977725	-5.85e-4	9.129999999999999e-4	0.5216885037770553	0	NA	3894	1
cg15162583	17	8372832	5.28e-4	0.001005	0.5993238258527289	0	NA	3889	1
cg15162597	7	73448316	6.08e-4	9.7e-4	0.5307876400935996	0	NA	3894	1
cg15162818	2	23858940	0.001476	9.129999999999999e-4	0.10595419550169316	0	NA	3890	1
cg15162829	19	5967073	0.001849	0.001191	0.12054815333628884	0	NA	3893	1
cg15162876	15	74495276	-0.0015030000000000002	0.001481	0.31017503369510535	0	NA	3897	1
cg15163107	14	101650274	-0.001068	9.380000000000001e-4	0.25487305351216116	0	NA	3888	1
cg15163119	9	3434640	8.75e-4	9.8e-4	0.3719336804941775	0	NA	3895	1
cg15163159	16	65154140	5.999999999999999e-6	0.002408	0.9980119176033543	0	NA	3891	1
cg15163306	1	62729166	-8.9e-4	7.79e-4	0.2532502456976784	0	NA	3894	1
cg15163363	11	31892137	0.003867	0.00221	0.08015736096751228	0	NA	3889	1
cg15163417	17	61119298	0.001034	9.31e-4	0.2667260391453336	0	NA	3896	1
cg15163441	11	45573105	-3.49e-4	0.001081	0.7468094398782426	0	NA	3895	1
cg15163525	1	230520371	9.75e-4	0.001844	0.5969845306907102	0	NA	3895	1
cg15163814	19	10361607	4.25e-4	9.78e-4	0.6638815970189466	0	NA	3896	1
cg15163821	22	24587057	-1.73e-4	7.48e-4	0.8170946245438131	0	NA	3893	1
cg15163861	7	121949204	8.15e-4	0.001383	0.555660966300531	0	NA	3895	1
cg15163909	2	23603430	0.002665	0.001634	0.10289729294660713	0	NA	3891	1
cg15164144	15	67365318	8.18e-4	7.49e-4	0.2747791157357315	0	NA	3897	1
cg15164154	11	11454248	-3.92e-4	6.96e-4	0.5732861812713782	0	NA	3896	1
cg15164157	16	22385925	3.7e-4	4.07e-4	0.36330214088689794	0	NA	3871	1
cg15164158	9	72649412	7.15e-4	8.509999999999999e-4	0.4008029776662826	0	NA	3897	1
cg15164159	17	39659133	2.65e-4	8.17e-4	0.7456674637253284	0	NA	3894	1
cg15164173	11	13461837	0.0015770000000000003	0.001233	0.20089905510078582	0	NA	3891	1
cg15164272	1	236311362	5.37e-4	6.78e-4	0.42834003636702267	0	NA	3894	1
cg15164276	3	168269445	0.003253	0.001768	0.0657782026662676	0	NA	3769	1
cg15164292	18	74744520	-7.87e-4	0.001263	0.5332059591506804	0	NA	3897	1
cg15164335	5	1828424	0.001635	0.003617	0.6512458786976805	0	NA	3897	1
cg15164385	1	22456216	5.62e-4	8.84e-4	0.5249415937213794	0	NA	3897	1
cg15164641	1	149943450	5.71e-4	0.00107	0.593587265219425	0	NA	3897	1
cg15164711	16	53938880	-2.12e-4	8.01e-4	0.7912643344940793	0	NA	3897	1
cg15164751	6	96970525	-2.3e-4	2.59e-4	0.374524136547632	0	NA	3895	1
cg15164752	8	100167972	-0.002359	0.00144	0.10138113818212798	0	NA	3776	1
cg15165209	11	110349639	-5.17e-4	7.85e-4	0.5101534811394792	0	NA	3895	1
cg15165227	2	178105176	0.002522	0.001401	0.07183810003444197	0	NA	3896	1
cg15165271	12	56510465	3.32e-4	2.37e-4	0.16126076313235685	0	NA	3893	1
cg15165291	11	60228154	1.5e-5	0.001101	0.9891299744065228	0	NA	3897	1
cg15165467	1	156502840	4.92e-4	8.14e-4	0.5455627110376853	0	NA	3894	1
cg15165578	11	68701020	-1.24e-4	8.61e-4	0.8854857954664486	0	NA	3895	1
cg15165615	11	70935207	-0.002231	0.002359	0.3442813578961534	0	NA	3897	1
cg15165638	11	33797081	-0.001353	0.0018339999999999997	0.4606774841412547	0	NA	3897	1
cg15165643	8	145518600	7.3e-4	0.002306	0.7515733314987594	0	NA	3896	1
cg15165678	6	34393994	9e-5	2.28e-4	0.6930371100672634	0	NA	3870	1
cg15166014	1	10434720	0.003343	0.001063	0.0016615894378726398	0	NA	3896	1
cg15166029	22	44934024	0.002535	0.003835	0.5086014440690518	0	NA	3897	1
cg15166036	20	3731006	0.0013320000000000003	0.00227	0.5573486892169801	0	NA	3893	1
cg15166054	3	49307428	0.001109	8.08e-4	0.1699001387408997	0	NA	3897	1
cg15166058	2	74121187	4.16e-4	6.63e-4	0.5303636589803367	0	NA	3895	1
cg15166060	16	11449467	6.64e-4	0.00139	0.6328652806856925	0	NA	3890	1
cg15166219	11	119364081	1.79e-4	9.33e-4	0.8478563876459303	0	NA	3897	1
cg15166244	22	37609289	-0.001239	7.34e-4	0.09140913674301746	0	NA	3896	1
cg15166348	1	120175441	-0.003504	0.001278	0.006110650325064565	0	NA	3890	1
cg15166362	10	134454581	-5.88e-4	0.001305	0.6522960953726542	0	NA	3896	1
cg15166467	18	9512801	4.85e-4	0.001306	0.7103672245098112	0	NA	3891	1
cg15166478	2	109237735	0.001368	5.43e-4	0.011757605905220408	0	NA	3888	1
cg15166515	5	67285451	-0.001046	0.001086	0.3354634281166781	0	NA	3897	1
cg15166711	17	17184123	-9.5e-5	2.24e-4	0.6714876765007014	0	NA	3877	1
cg15166718	10	6066525	8.68e-4	9.48e-4	0.35987053254413914	0	NA	3897	1
cg15166739	3	196465915	7.72e-4	9.520000000000002e-4	0.417409104430954	0	NA	3892	1
cg15166754	1	54782844	-5.96e-4	0.001071	0.5778764328326388	0	NA	3892	1
cg15166831	9	118366800	3.45e-4	8.59e-4	0.6879564936205289	0	NA	3896	1
cg15166871	7	50933350	1.32e-4	0.001084	0.9030802092191588	0	NA	3894	1
cg15166956	17	12862077	0.0011690000000000001	0.001031	0.25685720897567604	0	NA	3896	1
cg15167075	1	27673859	-6.52e-4	0.00121	0.5899952075283774	0	NA	3884	1
cg15167113	14	94238726	-0.002183	0.001756	0.2138065631124019	0	NA	3895	1
cg15167157	10	5357372	4.7e-4	7.03e-4	0.5037740900177603	0	NA	3895	1
cg15167169	6	142727580	-0.001569	0.001989	0.4302063385760555	0	NA	3755	1
cg15167198	11	65635163	0.00123	5.75e-4	0.032425106168243005	0	NA	3897	1
cg15167212	4	173680056	-0.001165	0.0017950000000000002	0.516322172211339	0	NA	3800	1
cg15167288	10	52387678	5.66e-4	0.001141	0.6198548372456348	0	NA	3888	1
cg15167311	14	30381267	6.07e-4	9.67e-4	0.5301909316269243	0	NA	3896	1
cg15167335	2	61206565	2.5e-5	4.98e-4	0.9599623714914465	0	NA	3897	1
cg15167343	13	77037293	-3.11e-4	0.001746	0.8586276199881939	0	NA	3863	1
cg15167367	2	113933123	-0.001059	7.37e-4	0.1507445976458344	0	NA	3897	1
cg15167429	10	65733451	-0.0042	0.004002	0.29395943483568115	0	NA	3896	1
cg15167488	1	237331549	-2.32e-4	0.001905	0.90306947047334	0	NA	3865	1
cg15167537	11	3915156	2.01e-4	0.0017359999999999997	0.9078241988698198	0	NA	3893	1
cg15167579	4	7167382	5.4e-5	8.649999999999999e-4	0.9502222002009528	0	NA	3897	1
cg15167603	19	55831367	-0.006786	0.004116	0.09921156025516738	0	NA	3897	1
cg15167636	12	90485193	0.001027	9.84e-4	0.296624586117037	0	NA	3897	1
cg15167671	12	108861876	-3.7799999999999997e-4	0.001141	0.740426695160644	0	NA	3897	1
cg15167686	1	52523330	3.72e-4	0.001329	0.7795467800379988	0	NA	3888	1
cg15167690	10	80348016	-4.78e-4	8.02e-4	0.5511685629452754	0	NA	3897	1
cg15167694	2	109970861	-3.3e-5	7.33e-4	0.9640909976990139	0	NA	3897	1
cg15167729	16	88563097	5.84e-4	7.54e-4	0.4386140006411126	0	NA	3895	1
cg15167754	1	234764021	-0.003485	0.001286	0.006729267326695195	0	NA	3896	1
cg15167810	9	131145723	4.04e-4	0.001027	0.6940397451604827	0	NA	3894	1
cg15167811	9	115094058	-0.002184	0.002186	0.31775347477159566	0	NA	3893	1
cg15167955	11	61309917	2.97e-4	0.002695	0.9122475253184633	0	NA	3897	1
cg15168019	10	6101234	-0.001828	0.001138	0.10820210527516264	0	NA	3892	1
cg15168132	15	27832815	-0.002154	0.002723	0.4289210614618354	0	NA	3897	1
cg15168376	11	130405517	1.83e-4	0.0037340000000000003	0.9609120395080224	0	NA	3893	1
cg15168383	4	107238164	-4.9e-5	2.42e-4	0.8395420091046888	0	NA	3879	1
cg15168457	12	111954151	0.0016919999999999997	0.001251	0.17620966912617214	0	NA	3894	1
cg15168787	17	39344864	7.4e-5	0.001098	0.9462670393062771	0	NA	3893	1
cg15168798	17	46077579	5.9e-5	0.001057	0.9554865134949334	0	NA	3892	1
cg15168825	2	8508665	-6.4e-4	8.78e-4	0.46604485887349656	0	NA	3896	1
cg15168850	1	20934738	0.001729	8.42e-4	0.04002951816306448	0	NA	3896	1
cg15168922	12	51128872	2.17e-4	0.001693	0.8980106125128707	0	NA	3873	1
cg15168942	3	24563623	-2.3e-4	5.44e-4	0.6724454798116775	0	NA	3893	1
cg15169007	19	52056455	-2e-6	9.95e-4	0.9983962130180487	0	NA	3895	1
cg15169038	6	151005438	9.6e-5	8.03e-4	0.9048382979141356	0	NA	3896	1
cg15169056	16	71002358	-0.0018179999999999997	0.001255	0.14744776265397216	0	NA	3895	1
cg15169212	7	156686691	5.000000000000001e-5	0.001127	0.9646130039262969	0	NA	3897	1
cg15169317	1	86046768	-3.34e-4	4.41e-4	0.44882845497091667	0	NA	3896	1
cg15169428	3	16880306	8.160000000000001e-4	0.001157	0.4806408226826299	0	NA	3897	1
cg15169552	22	31333999	8.51e-4	0.001203	0.4793190730684049	0	NA	3892	1
cg15169595	5	126633873	-0.001204	9.29e-4	0.19496955132837496	0	NA	3897	1
cg15169706	21	41239219	1.17e-4	4.7800000000000007e-4	0.8066346211530673	0	NA	3842	1
cg15169709	12	107617734	9.07e-4	0.001831	0.6203476282578602	0	NA	3896	1
cg15169719	16	67855069	-4.84e-4	7.46e-4	0.5164718169310031	0	NA	3897	1
cg15169833	3	49460514	-2.88e-4	8.46e-4	0.7335360939594964	0	NA	3896	1
cg15169934	11	68561347	-2.13e-4	7.37e-4	0.772574109242293	0	NA	3896	1
cg15170085	12	79813192	-7.53e-4	0.00127	0.5532391192210566	0	NA	3897	1
cg15170139	17	2809662	-0.00247	0.001024	0.015860522767744616	0	NA	3896	1
cg15170230	17	48550090	8.13e-4	0.001036	0.4326007269321461	0	NA	3895	1
cg15170386	7	101597969	0.001574	6.9e-4	0.02253901504613465	0	NA	3896	1
cg15170445	5	102676936	2.79e-4	0.001407	0.8428148556267365	0	NA	3762	1
cg15170512	5	148205353	-6.81e-4	3.71e-4	0.06641986914801785	0	NA	3894	1
cg15170593	2	242522693	-2.53e-4	9e-4	0.7786251792276535	0	NA	3893	1
cg15170603	17	16329609	-4.7e-5	8.26e-4	0.9546242756749344	0	NA	3897	1
cg15170946	20	62375653	0.002316	0.00163	0.15535778469325598	0	NA	3897	1
cg15170994	3	186025138	0.002146	0.002397	0.3706343430881132	0	NA	3896	1
cg15171134	2	38572891	0.00138	0.00112	0.21789572452735897	0	NA	3897	1
cg15171376	5	144863693	-0.002295	0.001341	0.08700556388099463	0	NA	3891	1
cg15171398	6	132826295	6.46e-4	9.2e-4	0.48257071216938835	0	NA	3897	1
cg15171452	5	1108055	0.004069	0.002197	0.06401562733035919	0	NA	3894	1
cg15171633	12	69080793	2.14e-4	2.37e-4	0.3665505286383164	0	NA	3893	1
cg15171664	18	60263994	2.8e-4	4.760000000000001e-4	0.5563743704269069	0	NA	3892	1
cg15171810	12	120069401	-2.6e-5	0.001412	0.9853089048593385	0	NA	3894	1
cg15171888	3	150060837	-0.001585	0.001854	0.3926019117934158	0	NA	3883	1
cg15172147	8	135644003	2.75e-4	9.54e-4	0.7731477556348549	0	NA	3896	1
cg15172323	4	108642285	-0.001163	9.29e-4	0.21061222831239215	0	NA	3897	1
cg15172346	5	85960007	-9.63e-4	0.001571	0.5398860201919631	0	NA	3895	1
cg15172488	21	28426767	-0.001087	0.001224	0.3745020792523091	0	NA	3897	1
cg15172641	2	133504845	0.0011819999999999999	0.001446	0.4136842306580522	0	NA	3897	1
cg15172712	7	155191471	-0.001302	0.001355	0.33660968749490194	0	NA	3889	1
cg15172724	3	56918536	9.4e-5	0.001071	0.9300607216016592	0	NA	3896	1
cg15172796	4	48988602	-5.68e-4	0.001187	0.6322820851055608	0	NA	3894	1
cg15172804	12	4443454	-2.6e-4	8.89e-4	0.7699323075549606	0	NA	3897	1
cg15172834	7	127630903	-0.0012500000000000002	7.6e-4	0.10002409167360372	0	NA	3896	1
cg15173034	2	73445344	1.51e-4	7.97e-4	0.8497319290120805	0	NA	3894	1
cg15173119	10	85990383	-5.67e-4	0.001225	0.6434667687045512	0	NA	3896	1
cg15173257	16	30711590	5.94e-4	0.001226	0.6280293281564789	0	NA	3894	1
cg15173270	1	165114044	6.17e-4	0.002723	0.8207438740544076	0	NA	3896	1
cg15173429	11	78035206	4.61e-4	0.001017	0.6503370512958742	0	NA	3897	1
cg15173440	16	19618909	-1.23e-4	8.03e-4	0.8782598056408362	0	NA	3897	1
cg15173617	4	106320949	3.14e-4	7.66e-4	0.6818634077355121	0	NA	3896	1
cg15173630	14	93042876	4.62e-4	7.06e-4	0.5128599732372561	0	NA	3896	1
cg15173750	15	80559857	7.509999999999999e-4	0.00146	0.6069838498181421	0	NA	3897	1
cg15173767	14	74824125	-0.0017570000000000003	0.001264	0.16451926802235423	0	NA	3893	1
cg15173876	3	12706039	-5.15e-4	4.51e-4	0.2534927312077425	0	NA	3893	1
cg15173892	18	76970215	-8.500000000000001e-4	0.001093	0.43675997308887216	0	NA	3893	1
cg15173964	1	43942177	-0.001484	0.001352	0.27236471746228014	0	NA	3895	1
cg15174006	3	97466293	1.24e-4	0.001179	0.9162378395344465	0	NA	3894	1
cg15174075	11	36616318	-2.25e-4	2.68e-4	0.4011594878905589	0	NA	3893	1
cg15174092	3	152552631	1.11e-4	2.85e-4	0.6969257738915842	0	NA	3857	1
cg15174213	10	31564418	6.04e-4	0.001923	0.7534507372610147	0	NA	3840	1
cg15174220	2	202125310	-1.57e-4	2.09e-4	0.45253460350687946	0	NA	3897	1
cg15174246	22	30663901	4.2400000000000006e-4	3.18e-4	0.18242243945173564	0	NA	3897	1
cg15174326	10	132263342	-0.001014	0.001176	0.3885527676291013	0	NA	3897	1
cg15174367	2	175637564	0.00231	0.00101	0.022188311399916026	0	NA	3897	1
cg15174402	22	49942225	-6.59e-4	9.43e-4	0.4846560839153887	0	NA	3895	1
cg15174416	9	99326578	-7.2e-5	0.001475	0.9610678762804375	0	NA	3894	1
cg15174538	16	3524772	-0.001586	0.001144	0.16563589429871056	0	NA	3896	1
cg15174565	15	101728234	0.002177	9.73e-4	0.02525955085866281	0	NA	3894	1
cg15174593	10	89279502	0.001845	0.001521	0.22512303369475337	0	NA	3893	1
cg15174635	3	154499473	-0.001511	0.001434	0.29202214130398824	0	NA	3893	1
cg15174692	17	5906548	-1.02e-4	0.002285	0.96439509624008	0	NA	3893	1
cg15174785	21	44058055	-3.13e-4	0.001129	0.7815985204382634	0	NA	3875	1
cg15175031	3	188427004	5.09e-4	0.00133	0.7019371964960031	0	NA	3896	1
cg15175038	2	30476828	0.001521	0.001016	0.1343809654677375	0	NA	3894	1
cg15175049	6	131321893	0.002007	8.949999999999999e-4	0.024931780371081985	0	NA	3895	1
cg15175170	19	30207600	2.1e-5	2.26e-4	0.9259668355643657	0	NA	3897	1
cg15175179	17	19651812	-0.00149	0.001573	0.34351925638096475	0	NA	3895	1
cg15175457	20	50097296	-0.001671	0.001051	0.1118541086909882	0	NA	3894	1
cg15175589	3	185549174	6.38e-4	0.001094	0.5597714688737612	0	NA	3895	1
cg15175596	8	98880909	-3.01e-4	5.75e-4	0.6006414753200561	0	NA	3896	1
cg15175599	20	11833806	0.001312	0.001604	0.4133828189943043	0	NA	3890	1
cg15175618	2	88797246	1.6999999999999999e-4	0.001625	0.9166810065383026	0	NA	3895	1
cg15175838	11	128389451	-0.00283	0.001035	0.00625131511421844	0	NA	3896	1
cg15176020	13	100743795	-3.56e-4	0.001391	0.798004128703769	0	NA	3891	1
cg15176127	1	179560846	9.14e-4	0.001497	0.5414945908827737	0	NA	3896	1
cg15176266	17	80539733	-8.25e-4	0.001474	0.5756830641401275	0	NA	3891	1
cg15176393	1	199167444	2.0500000000000002e-4	0.002251	0.9274364653151828	0	NA	3761	1
cg15176487	19	16547001	-6.34e-4	0.001234	0.6074083736565674	0	NA	3894	1
cg15176735	13	29078048	-0.001507	0.001063	0.15628251915910427	0	NA	3897	1
cg15176760	11	44609583	-1.37e-4	8.34e-4	0.8695197111542592	0	NA	3892	1
cg15176772	6	157220945	4.4e-5	6.93e-4	0.9493746789102278	0	NA	3897	1
cg15176798	11	12016216	1.35e-4	8.11e-4	0.8677940472530443	0	NA	3895	1
cg15176825	22	29868330	0.001527	9.84e-4	0.12070308078503579	0	NA	3894	1
cg15176942	15	55569970	3.94e-4	0.001145	0.7307674705880334	0	NA	3897	1
cg15177103	2	98486046	0.002009	9.89e-4	0.0422200305154824	0	NA	3897	1
cg15177227	15	48493974	1.8e-4	0.001385	0.8965949888821428	0	NA	3894	1
cg15177262	2	191324888	-0.001208	0.00142	0.3949336754283976	0	NA	3886	1
cg15177489	13	28545295	-5.96e-4	7.89e-4	0.4500170718564537	0	NA	3896	1
cg15177581	8	144242289	9.5e-4	7.84e-4	0.2256139540408216	0	NA	3897	1
cg15177618	20	48670753	3.3499999999999996e-4	7.84e-4	0.6691638053504035	0	NA	3895	1
cg15177644	9	6215375	0.001091	0.00105	0.29878259028085496	0	NA	3895	1
cg15177645	3	110197575	0.001828	0.001378	0.18465419818263706	0	NA	3895	1
cg15177686	4	185828927	0.001475	0.001382	0.2858391972477693	0	NA	3895	1
cg15177838	19	56631344	-0.001115	0.001814	0.5387768196281357	0	NA	3897	1
cg15177892	17	27255171	-0.00151	0.001675	0.36732649989582583	0	NA	3892	1
cg15177952	2	42353354	0.003785	0.002284	0.09748301093726223	0	NA	3896	1
cg15177986	12	50411007	-4.21e-4	9.68e-4	0.6636224166021549	0	NA	3897	1
cg15178127	2	21217114	2.43e-4	9.82e-4	0.8045567517588724	0	NA	3890	1
cg15178160	17	37764695	1.4e-4	0.001378	0.9190769444217508	0	NA	3893	1
cg15178181	12	49731051	3.28e-4	2.67e-4	0.2192726781384658	0	NA	3825	1
cg15178291	8	48320302	9.61e-4	0.002351	0.6827141612746799	0	NA	3792	1
cg15178346	11	47331089	2.22e-4	6.43e-4	0.7299014637908827	0	NA	3897	1
cg15178369	15	93540230	-2.11e-4	9.68e-4	0.8274484292145435	0	NA	3897	1
cg15178529	2	28601340	3.66e-4	6.07e-4	0.5465317046102312	0	NA	3897	1
cg15178560	4	97657993	2.52e-4	0.00172	0.8835175112270579	0	NA	3828	1
cg15178602	6	112852231	0.001756	0.002065	0.39512319134818374	0	NA	3821	1
cg15178610	1	185033187	0.001349	0.002379	0.5706836244259489	0	NA	3764	1
cg15178631	20	17756607	-0.001322	7.36e-4	0.07246340596945225	0	NA	3897	1
cg15178656	11	70015314	-5e-4	0.001953	0.7979381854098151	0	NA	3897	1
cg15178744	1	47427008	-2.01e-4	0.001555	0.8971515650338857	0	NA	3895	1
cg15178904	1	48035967	-7.31e-4	9.27e-4	0.43036613957012637	0	NA	3893	1
cg15178954	3	27590306	4.95e-4	0.001072	0.6442579344496941	0	NA	3896	1
cg15179028	5	124429722	-0.0024	0.001488	0.10676553426808177	0	NA	3890	1
cg15179055	16	67003499	-3.9999999999999996e-05	0.001021	0.9687490499093929	0	NA	3896	1
cg15179060	3	7607289	0.001258	9.129999999999999e-4	0.16824184255386906	0	NA	3892	1
cg15179107	12	50146263	-0.001063	9.22e-4	0.24893976732378442	0	NA	3897	1
cg15179400	1	15670452	-4.6e-5	0.0017789999999999998	0.9793712196017218	0	NA	3893	1
cg15179566	5	52021513	-5.8e-5	2.77e-4	0.8341467011236068	0	NA	3895	1
cg15179704	3	39130648	4.91e-4	0.001161	0.6723599901146282	0	NA	3892	1
cg15179825	10	48439368	-3.02e-4	6.59e-4	0.6467583982111031	0	NA	3897	1
cg15179881	10	118596840	-0.001184	0.001648	0.472481961332033	0	NA	3887	1
cg15180012	14	68834082	0.001884	0.001141	0.09870117805998488	0	NA	3895	1
cg15180253	10	24535313	-3.46e-4	0.001195	0.7721683665516449	0	NA	3896	1
cg15180325	1	231410482	0.001327	9.7e-4	0.17129916862608766	0	NA	3889	1
cg15180351	1	6385101	0.001334	9.72e-4	0.1699302436723111	0	NA	3889	1
cg15180445	22	30450700	-0.001535	7.58e-4	0.04286059136282787	0	NA	3895	1
cg15180531	10	72050582	-3.5e-5	9.24e-4	0.969784325730167	0	NA	3896	1
cg15180629	1	151611270	0.002926	0.001477	0.04758649039746474	0	NA	3883	1
cg15180676	2	69870906	-7.19e-4	3.09e-4	0.019972672950399752	0	NA	3839	1
cg15180717	22	33692207	-0.001371	9.9e-4	0.16609880185916034	0	NA	3897	1
cg15180785	7	69201181	0.001317	0.002012	0.5127429929026501	0	NA	3872	1
cg15180795	12	122955829	-9.83e-4	8.75e-4	0.26125552098207955	0	NA	3894	1
cg15180899	18	76536472	3.61e-4	0.001552	0.8160696254875386	0	NA	3894	1
cg15180964	9	117420064	-4.53e-4	6.85e-4	0.5084110492860234	0	NA	3894	1
cg15181108	1	21521531	6.93e-4	9.7e-4	0.4749594786485602	0	NA	3897	1
cg15181230	22	42017939	-3.9e-5	2.55e-4	0.8784446637439223	0	NA	3896	1
cg15181322	17	51899269	0.001564	0.001722	0.3637481465645395	0	NA	3829	1
cg15181363	11	47199922	-8.19e-4	8.99e-4	0.36228892670159396	0	NA	3879	1
cg15181417	3	156025753	-8.02e-4	9.68e-4	0.4073803772933279	0	NA	3886	1
cg15181457	12	85647792	-2.2500000000000002e-4	0.001224	0.8541518968716733	0	NA	3895	1
cg15181481	19	50266741	3.26e-4	8.62e-4	0.7052892640409332	0	NA	3897	1
cg15181755	15	63634532	-4.88e-4	0.001028	0.6349949929750645	0	NA	3890	1
cg15181806	1	227077549	6.45e-4	7.32e-4	0.3782379684517143	0	NA	3894	1
cg15181893	17	48201129	-9e-4	8.909999999999999e-4	0.3124468983499413	0	NA	3893	1
cg15181911	9	35489546	-3.78e-4	4.44e-4	0.3945742073015307	0	NA	3859	1
cg15181928	8	2375845	-6.29e-4	0.002174	0.772330060617505	0	NA	3894	1
cg15182217	8	121076375	-8.02e-4	0.001157	0.48820161977321325	0	NA	3895	1
cg15182287	2	2274854	2.62e-4	0.001597	0.8696857934729447	0	NA	3897	1
cg15182493	2	43031700	3.98e-4	6.87e-4	0.5623662419134208	0	NA	3895	1
cg15182508	16	6069666	-0.001352	8.96e-4	0.1313170374363463	0	NA	3888	1
cg15182577	8	101468545	5.07e-4	0.001198	0.6721454494219108	0	NA	3896	1
cg15182583	1	114355080	-3.3e-5	3.44e-4	0.9235759831933925	0	NA	3847	1
cg15182613	17	2775086	-3.5e-5	8.56e-4	0.9673853032711911	0	NA	3895	1
cg15182644	12	39835965	-1.13e-4	7.15e-4	0.8744237364224301	0	NA	3895	1
cg15182834	18	19248702	0.002184	0.001676	0.19253972746922488	0	NA	3892	1
cg15182936	15	57026849	4.739999999999999e-4	9.28e-4	0.6095080130118595	0	NA	3897	1
cg15182955	17	40337822	5.89e-4	7.86e-4	0.4536379226411191	0	NA	3896	1
cg15182994	10	46971435	3.91e-4	0.001143	0.7322890027312132	0	NA	3895	1
cg15183002	5	67513119	-7.9e-5	2.71e-4	0.7706590677516136	0	NA	3891	1
cg15183129	1	160759781	5.7e-4	0.001208	0.6370307863039424	0	NA	3895	1
cg15183152	17	47682207	2.96e-4	8.82e-4	0.7371718399265796	0	NA	3890	1
cg15183304	16	3692929	-2.0699999999999996e-4	8.94e-4	0.8168924988724674	0	NA	3896	1
cg15183335	13	112988515	0.001244	0.001553	0.4231141256390145	0	NA	3896	1
cg15183359	13	20978104	-5.74e-4	7.87e-4	0.46578639004555317	0	NA	3891	1
cg15183446	2	106139425	1.92e-4	9.36e-4	0.8374719604535413	0	NA	3896	1
cg15183457	1	33592813	7.92e-4	5.32e-4	0.13656064079157676	0	NA	3891	1
cg15183477	8	67405781	-8.7e-5	8.48e-4	0.9182849354611928	0	NA	3893	1
cg15183484	2	178481081	9.260000000000001e-4	0.001182	0.4333817271228308	0	NA	3895	1
cg15183692	4	40192660	-5e-6	0.002169	0.9981607103408374	0	NA	3897	1
cg15183706	10	34290804	9e-6	9.34e-4	0.9923117238533119	0	NA	3897	1
cg15183772	9	84436693	2.89e-4	5.23e-4	0.5805501758508846	0	NA	3894	1
cg15183838	10	22894360	0.001525	0.001084	0.15947882230114188	0	NA	3895	1
cg15183882	3	55521676	-3.42e-4	2.7e-4	0.20527450366427152	0	NA	3851	1
cg15183940	15	60945010	9.88e-4	0.001024	0.3346230789992186	0	NA	3892	1
cg15183992	21	26885008	-1.81e-4	0.001312	0.8902741509524479	0	NA	3894	1
cg15184044	22	46590395	7.01e-4	8.53e-4	0.41118766404361484	0	NA	3897	1
cg15184152	17	78196328	3.11e-4	8.2e-4	0.7044886426401495	0	NA	3896	1
cg15184187	1	16722920	5.2e-4	7.47e-4	0.48635505720943484	0	NA	3896	1
cg15184223	15	58166232	-6.46e-4	0.001504	0.6675439134483807	0	NA	3897	1
cg15184308	12	104696685	-8.89e-4	9.85e-4	0.3667711070818244	0	NA	3887	1
cg15184315	4	109571711	-3.81e-4	3.4e-4	0.2624631750708479	0	NA	3895	1
cg15184326	1	214211938	9.289999999999999e-4	0.00127	0.4644762084072014	0	NA	3896	1
cg15184393	11	27544689	0.001021	8.9e-4	0.2513026857544955	0	NA	3888	1
cg15184507	17	48172962	-4.68e-4	4.64e-4	0.31315658096370236	0	NA	3894	1
cg15184529	21	40132309	5.7e-5	0.001196	0.9619881194932012	0	NA	3893	1
cg15184685	15	66286777	-0.001481	0.002024	0.4643398726745299	0	NA	3897	1
cg15184779	9	111969364	-4.06e-4	8.18e-4	0.6196598270763569	0	NA	3897	1
cg15184824	2	49534260	0.002038	0.0026260000000000003	0.43769862210834565	0	NA	3849	1
cg15184855	18	8545120	0.001162	9.129999999999999e-4	0.20311483634313146	0	NA	3894	1
cg15184934	9	14180661	8.35e-4	0.001119	0.45554542066999787	0	NA	3896	1
cg15185017	12	99549790	-0.001425	0.001262	0.2588303174672727	0	NA	3897	1
cg15185065	4	123671536	-0.00166	0.001483	0.26298971695305623	0	NA	3877	1
cg15185136	20	40329744	0.001307	0.001411	0.3542935202769154	0	NA	3895	1
cg15185238	8	135628960	-0.001052	0.00141	0.4556074377275202	0	NA	3888	1
cg15185249	1	221914576	-4.2e-4	3.16e-4	0.18381038715442896	0	NA	3892	1
cg15185454	7	151588509	-1.4e-4	7.61e-4	0.8540381958605855	0	NA	3893	1
cg15185470	16	12154673	0.001005	9.31e-4	0.2803718330989599	0	NA	3894	1
cg15185525	11	13375970	-2.08e-4	7.61e-4	0.7846037277570939	0	NA	3893	1
cg15185665	14	59829308	-0.001456	0.001418	0.30451544652800844	0	NA	3895	1
cg15185795	10	29414135	-3.62e-4	0.001188	0.760584134686948	0	NA	3897	1
cg15185876	9	139717968	2.62e-4	8.42e-4	0.7556760287330626	0	NA	3895	1
cg15185914	9	82302217	-2.67e-4	4.97e-4	0.5911133509474025	0	NA	3896	1
cg15186143	17	76613647	-0.002694	0.00107	0.011810476873058586	0	NA	3892	1
cg15186307	13	55110248	0.004095	0.002405	0.08862371884085894	0	NA	3796	1
cg15186333	8	92139946	-1.54e-4	0.001139	0.892448749287975	0	NA	3892	1
cg15186355	17	518485	8.159999999999999e-4	6.21e-4	0.1888429528218401	0	NA	3895	1
cg15186385	10	104404620	-7.6e-5	2.42e-4	0.7534833776904559	0	NA	3897	1
cg15186535	22	47439477	-0.001132	0.0016	0.4792558126940385	0	NA	3894	1
cg15186576	14	34410140	-0.004692	0.002875	0.10267948618968861	0	NA	3893	1
cg15186637	10	119254201	6.810000000000001e-4	0.001082	0.5290937510375889	0	NA	3897	1
cg15186693	1	54473569	8.159999999999999e-4	8.75e-4	0.35104129097482906	0	NA	3895	1
cg15186715	8	143139872	1.9899999999999999e-4	8.47e-4	0.8142499695424741	0	NA	3897	1
cg15186765	18	44013027	-0.001667	8.98e-4	0.063404051425421007	0	NA	3891	1
cg15186771	14	68987607	0.001004	8.75e-4	0.2512045384160234	0	NA	3895	1
cg15186987	8	67564229	9.32e-4	0.001284	0.46792662471718527	0	NA	3894	1
cg15187139	18	25645757	0.001069	0.00146	0.4640515202991364	0	NA	3896	1
cg15187151	7	158325560	-0.001062	0.00105	0.31181135209845856	0	NA	3897	1
cg15187222	1	25236445	-0.001063	0.001049	0.310894901858657	0	NA	3896	1
cg15187296	19	23405082	-3.9e-4	0.001385	0.7782590993439766	0	NA	3890	1
cg15187756	3	38178832	2.8999999999999997e-5	3.16e-4	0.9268790702338854	0	NA	3896	1
cg15187782	12	121221088	-0.00625	0.00161	1.0360617115708523e-4	0	NA	3896	1
cg15187910	14	22855406	-7.45e-4	8.18e-4	0.3624229249363129	0	NA	3897	1
cg15187982	17	42675980	-0.002854	9.47e-4	0.0025805942805205485	0	NA	3895	1
cg15188119	3	186539910	0.0018099999999999998	0.001296	0.16253240447200906	0	NA	3895	1
cg15188217	6	106589718	0.001274	0.001143	0.2650172943978372	0	NA	3895	1
cg15188331	4	41662759	-5.25e-4	8.32e-4	0.5280342374023387	0	NA	3893	1
cg15188402	11	77732909	-4.74e-4	0.001245	0.7034088808760897	0	NA	3896	1
cg15188538	17	65646855	0.001588	0.001066	0.1363081194013653	0	NA	3897	1
cg15188547	4	67356057	7.05e-4	0.0013400000000000003	0.5988052482282928	0	NA	3883	1
cg15188631	16	84611454	0.001487	9.049999999999999e-4	0.10036350208876291	0	NA	3895	1
cg15188657	6	41659409	1.25e-4	8.23e-4	0.8792789378782211	0	NA	3896	1
cg15188708	5	3452226	0.001011	9.15e-4	0.26919510788002265	0	NA	3895	1
cg15188810	15	48677114	-0.002019	0.001075	0.06036207917915769	0	NA	3894	1
cg15188874	3	58482376	0.001247	8.94e-4	0.16305969424664707	0	NA	3897	1
cg15188881	8	103572505	0.00293	0.001748	0.09369875536130495	0	NA	3814	1
cg15188947	1	15383673	-1.7e-5	6.63e-4	0.979543663087131	0	NA	3887	1
cg15189197	1	17490706	-0.002452	0.001367	0.07285965176725472	0	NA	3896	1
cg15189219	14	101550277	-0.001313	0.001218	0.2810352217161285	0	NA	3893	1
cg15189254	12	97417550	5.3e-4	9.96e-4	0.5946369897744659	0	NA	3896	1
cg15189349	7	29995003	0.002137	0.001422	0.13288728824554696	0	NA	3881	1
cg15189415	11	79874249	0.001385	0.002087	0.5069258661976932	0	NA	3887	1
cg15189515	6	39172507	-4.05e-4	7.62e-4	0.5950750688049017	0	NA	3896	1
cg15189681	3	192054466	-3.07e-4	0.001552	0.8431942865400612	0	NA	3893	1
cg15189757	5	137866561	-2.61e-4	7.84e-4	0.7392036071999168	0	NA	3894	1
cg15189828	3	150905511	0.001056	0.001309	0.41982626914474647	0	NA	3895	1
cg15190013	3	55515177	2.3e-5	5.83e-4	0.9685307277875118	0	NA	3895	1
cg15190241	1	168368506	-0.001351	0.00119	0.25625210605405846	0	NA	3897	1
cg15190355	6	112382472	5.27e-4	0.001373	0.70110369005756	0	NA	3893	1
cg15190400	7	139359881	-9.26e-4	0.001126	0.4108605978274128	0	NA	3894	1
cg15190406	19	3755935	5.08e-4	0.001353	0.7073169495860097	0	NA	3891	1
cg15190502	2	127441791	-4.3799999999999997e-4	8.84e-4	0.6202647850338037	0	NA	3897	1
cg15190509	9	19465241	-0.001205	9.54e-4	0.2065522647018336	0	NA	3886	1
cg15190597	11	3041998	-3.21e-4	8.640000000000001e-4	0.7102444704337842	0	NA	3894	1
cg15190704	3	182529430	-7.45e-4	0.001364	0.5849369316766264	0	NA	3885	1
cg15190788	13	57436268	-0.001127	0.001137	0.32158552608776075	0	NA	3892	1
cg15191010	12	40019924	-0.001321	5.49e-4	0.016119742686308634	0	NA	3811	1
cg15191052	8	72739296	0.001644	0.00132	0.21296471394587033	0	NA	3888	1
cg15191186	12	114754090	-0.00219	0.002887	0.44810808116189577	0	NA	3876	1
cg15191200	6	722972	0.001917	0.001391	0.16815845662660883	0	NA	3894	1
cg15191330	15	48444602	-0.002814	0.0016	0.0786199807290046	0	NA	3843	1
cg15191636	3	15216953	7e-5	0.001937	0.9711720368024408	0	NA	3891	1
cg15191830	8	128413575	1.75e-4	0.001205	0.8845306891284102	0	NA	3887	1
cg15191933	1	43450220	0.002275	0.001918	0.23557041716417323	0	NA	3893	1
cg15192009	17	35467087	0.001344	7.28e-4	0.06486987027995915	0	NA	3897	1
cg15192223	2	109065385	3.16e-4	2.3800000000000004e-4	0.18426695809907895	0	NA	3890	1
cg15192323	8	1568888	-8.1e-4	0.001341	0.5458257940927285	0	NA	3896	1
cg15192374	1	9776629	-0.003947	0.001063	2.0475520512251922e-4	0	NA	3896	1
cg15192446	14	51311328	-4.69e-4	8.18e-4	0.5664079856472437	0	NA	3896	1
cg15192508	11	117850510	5.5e-4	4.53e-4	0.22469883580736655	0	NA	3896	1
cg15192993	12	1799773	1.36e-4	4.4e-4	0.7572523743282358	0	NA	3888	1
cg15193271	11	62584715	0.001774	8.96e-4	0.047713562273786744	0	NA	3895	1
cg15193414	22	46841576	-0.00216	0.001336	0.10592870031190132	0	NA	3897	1
cg15193490	12	6933422	-5.28e-4	8.57e-4	0.5378267509076539	0	NA	3895	1
cg15193638	2	165682959	-0.002967	0.001832	0.10533080814880064	0	NA	3894	1
cg15193649	3	149508753	-3.46e-4	0.001412	0.806423529526138	0	NA	3897	1
cg15193740	15	70641448	-3.26e-4	5.1e-4	0.5226826289208629	0	NA	3896	1
cg15193793	14	90422250	1.82e-4	3.2e-4	0.5695258107590937	0	NA	3892	1
cg15193857	11	2490156	0.003162	0.001076	0.0032963264767737403	0	NA	3885	1
cg15193922	4	83094720	-1.42e-4	7.64e-4	0.8525515126139116	0	NA	3894	1
cg15193977	17	42994082	-0.001109	6.09e-4	0.06860411125450015	0	NA	3897	1
cg15194019	1	36852679	9.689999999999999e-4	6.71e-4	0.14870711766469294	0	NA	3896	1
cg15194110	3	3841063	-0.001446	6.77e-4	0.032688083433747996	0	NA	3881	1
cg15194167	13	102632310	0.002394	0.002026	0.2373490921602721	0	NA	3894	1
cg15194212	6	12290063	1.0300000000000001e-4	3.12e-4	0.741303092199803	0	NA	3894	1
cg15194328	9	110195642	-4.2e-4	8.61e-4	0.6256880558725666	0	NA	3897	1
cg15194432	7	136112254	0.0016680000000000002	0.001701	0.3267902083554823	0	NA	3894	1
cg15194488	6	9876032	4.3e-4	0.002847	0.8799471769830874	0	NA	3896	1
cg15194654	1	85489983	-9e-6	6.83e-4	0.9894864520665066	0	NA	3893	1
cg15194998	9	82677829	-0.0017489999999999997	0.001636	0.28503772087642976	0	NA	3895	1
cg15195008	15	42900947	-1.51e-4	4.4e-4	0.7314616820221101	0	NA	3896	1
cg15195030	2	87019480	-0.00123	0.001035	0.234673573603922	0	NA	3888	1
cg15195136	9	98556569	-6.1e-4	0.002122	0.7737565608024042	0	NA	3896	1
cg15195267	11	6400576	3.1e-5	5.99e-4	0.9587255684166754	0	NA	3890	1
cg15195433	2	102441681	-5.39e-4	8.11e-4	0.5062989538870476	0	NA	3897	1
cg15195477	1	159851933	-0.001331	9.89e-4	0.1783657859799039	0	NA	3887	1
cg15195508	2	28903667	7.53e-4	9.570000000000001e-4	0.43137913178211607	0	NA	3893	1
cg15195644	2	176470857	-4.96e-4	9.87e-4	0.6152926959640747	0	NA	3896	1
cg15195702	22	29312866	-2.41e-4	9.380000000000001e-4	0.797233090941674	0	NA	3897	1
cg15195707	18	46519859	-8.700000000000001e-5	7.98e-4	0.9131845995583102	0	NA	3896	1
cg15195735	9	136804835	0.003386	0.001127	0.0026607324323099342	0	NA	3896	1
cg15195837	3	65675612	-0.001631	8.41e-4	0.05245777224596096	0	NA	3896	1
cg15195861	2	36694850	-9.03e-4	0.00145	0.5334431541370077	0	NA	3885	1
cg15195938	5	137387730	-4.22e-4	0.001542	0.7843378057686601	0	NA	3882	1
cg15195965	11	122933046	-2.14e-4	2.62e-4	0.4140462227325827	0	NA	3817	1
cg15196028	20	30062750	1.51e-4	8.01e-4	0.8504734619784018	0	NA	3895	1
cg15196033	19	44440464	-0.00433	0.002037	0.033530328923544656	0	NA	3882	1
cg15196035	18	76539922	1.52e-4	9.9e-4	0.8779761127157989	0	NA	3894	1
cg15196086	16	89170654	-0.00247	0.001213	0.04172287906525503	0	NA	3895	1
cg15196139	10	31986182	1.24e-4	0.001072	0.9079127819275681	0	NA	3897	1
cg15196213	1	149105795	0.001029	0.0024	0.6681051693688256	0	NA	3849	1
cg15196611	4	40615155	5.87e-4	0.002012	0.770478156991	0	NA	3892	1
cg15196697	15	65712749	-4.98e-4	6.62e-4	0.4518911936788986	0	NA	3896	1
cg15196846	11	117808036	5e-6	0.00177	0.9977460918089246	0	NA	3776	1
cg15196884	5	4014094	5.31e-4	0.001155	0.6457026681516309	0	NA	3894	1
cg15196942	10	72080478	5.9e-4	9.98e-4	0.5543982375872537	0	NA	3895	1
cg15196970	2	96757771	-0.001999	9.11e-4	0.028214425158153218	0	NA	3896	1
cg15197068	3	10068042	1.32e-4	2.13e-4	0.5354432588837306	0	NA	3896	1
cg15197080	2	64711466	-0.001078	9.58e-4	0.260478467705245	0	NA	3896	1
cg15197113	3	13256887	-8.09e-4	0.001051	0.4414522970695507	0	NA	3896	1
cg15197125	8	128859546	0.0038579999999999995	0.001521	0.011197021179252878	0	NA	3897	1
cg15197144	19	3521010	0.00184	0.001155	0.11114368252888607	0	NA	3895	1
cg15197187	9	96199581	-7.259999999999999e-4	0.00106	0.49340345391044693	0	NA	3894	1
cg15197273	7	99677989	5.58e-4	8.75e-4	0.5236596844441563	0	NA	3897	1
cg15197392	6	43595752	0.001226	9.520000000000002e-4	0.1978103256034546	0	NA	3896	1
cg15197516	6	44254836	-0.001739	0.001043	0.09545360430378345	0	NA	3897	1
cg15197525	1	155051277	-1.0999999999999998e-5	2.84e-4	0.9691037458104064	0	NA	3876	1
cg15197582	18	59997096	-0.001453	0.001653	0.3793970116896104	0	NA	3894	1
cg15197609	13	70681838	-6.91e-4	7.24e-4	0.33987114239390487	0	NA	3896	1
cg15197679	6	40683345	-0.003633	0.001007	3.088689027236513e-4	0	NA	3896	1
cg15197753	2	232798330	-3.56e-4	9.11e-4	0.6959603301585078	0	NA	3895	1
cg15197756	5	142396536	0.001037	0.002974	0.727323077492348	0	NA	3890	1
cg15197838	9	130294392	7.6e-5	9.24e-4	0.9344470532571993	0	NA	3891	1
cg15197878	6	167090073	0.0029249999999999996	0.001611	0.06942523615545719	0	NA	3891	1
cg15198204	11	1954966	-2.3800000000000004e-4	8.06e-4	0.7677758993640891	0	NA	3897	1
cg15198256	17	7760850	-2.21e-4	1.98e-4	0.264352961329518	0	NA	3893	1
cg15198331	8	114471099	0.001664	0.0018839999999999998	0.3771135411384574	0	NA	3754	1
cg15198407	10	80841737	-0.001483	6.83e-4	0.029908270053970013	0	NA	3882	1
cg15198441	14	58894648	0.0019	0.001141	0.09587167238320785	0	NA	3857	1
cg15198447	15	65353422	-0.0014220000000000003	8.01e-4	0.07585151770289253	0	NA	3896	1
cg15198489	8	122132335	-0.002747	0.001614	0.08875862039787487	0	NA	3896	1
cg15198648	12	109010882	3.78e-4	4.4e-4	0.39029036246530646	0	NA	3892	1
cg15198751	1	55683337	4.44e-4	4.1e-4	0.2788409022206465	0	NA	3897	1
cg15198786	12	113659145	2.1e-5	2.2e-4	0.923953792811919	0	NA	3895	1
cg15198808	2	149838233	2.98e-4	0.001283	0.8163297707107011	0	NA	3892	1
cg15199016	14	88889508	0.001838	0.001264	0.14591472379916845	0	NA	3892	1
cg15199040	3	56154280	0.002198	0.001284	0.08692652587462447	0	NA	3894	1
cg15199065	16	68676555	1.6e-5	6.12e-4	0.9791426489395086	0	NA	3895	1
cg15199134	2	231791116	-1.38e-4	7.94e-4	0.8620198728724388	0	NA	3893	1
cg15199231	15	40698084	1.9e-5	2.3e-4	0.9341626867807153	0	NA	3861	1
cg15199289	7	111663992	8.920000000000001e-4	0.001116	0.4241262446356097	0	NA	3896	1
cg15199328	2	158866191	-4.19e-4	0.001011	0.678551059675677	0	NA	3887	1
cg15199476	12	124893525	0.001725	0.001092	0.11418238381063553	0	NA	3897	1
cg15199542	21	31444953	5.5e-4	7.8e-4	0.48073045539313203	0	NA	3895	1
cg15199561	6	119359131	0.001821	0.002103	0.3865417954361074	0	NA	3768	1
cg15199594	5	166710809	0.001088	8.549999999999999e-4	0.2031903329421271	0	NA	3896	1
cg15199735	1	12043655	2.71e-4	0.002463	0.9123868353504206	0	NA	3895	1
cg15199741	3	14937366	0.001048	0.001381	0.4479300968910505	0	NA	3895	1
cg15199758	14	26422856	-5.57e-4	0.0011	0.6126013972315313	0	NA	3894	1
cg15199897	17	20208868	-9.609999999999999e-4	0.001167	0.4102356510185837	0	NA	3897	1
cg15199972	1	74791039	5.97e-4	8.52e-4	0.48348761859232314	0	NA	3896	1
cg15200017	3	114026049	0.003135	0.001041	0.0025993696156903804	0	NA	3897	1
cg15200243	13	113767782	1.03e-4	3.8e-4	0.7863505526926223	0	NA	3879	1
cg15200345	10	30829196	0.001245	0.001144	0.2764685542571002	0	NA	3895	1
cg15200349	8	18667105	-7.01e-4	0.001204	0.560414520720188	0	NA	3892	1
cg15200423	12	28923490	2.48e-4	0.002399	0.9176642364277199	0	NA	3896	1
cg15200474	9	140959150	0.00263	0.001211	0.029873854988013846	0	NA	3893	1
cg15200604	13	98700863	-0.001855	0.001443	0.1986119295323937	0	NA	3892	1
cg15200648	8	139126668	0.001158	0.001	0.2468640364141817	0	NA	3896	1
cg15200793	2	42722317	5.6e-5	6.21e-4	0.928146454981464	0	NA	3897	1
cg15200837	11	134389021	-4.04e-4	9.419999999999999e-4	0.6680143877379835	0	NA	3897	1
cg15201153	1	180945686	1.22e-4	0.001017	0.9045143047845075	0	NA	3894	1
cg15201168	11	64779094	-0.004571	0.0018639999999999998	0.014196472039077255	0	NA	3892	1
cg15201211	6	34789069	-3.98e-4	7.05e-4	0.5723873612682828	0	NA	3792	1
cg15201218	12	99548301	0.001932	0.002679	0.47080824070235827	0	NA	3896	1
cg15201259	6	90845604	-9.32e-4	5.63e-4	0.09783985749038791	0	NA	3896	1
cg15201466	16	57306358	-1.68e-4	8.71e-4	0.8470515818601286	0	NA	3897	1
cg15201549	16	14723996	-3.7e-4	3.71e-4	0.31861669023607747	0	NA	3881	1
cg15201584	1	167628818	-9.8e-5	0.001128	0.930767348082217	0	NA	3887	1
cg15201684	3	49315853	0.002413	9.59e-4	0.011864041069531628	0	NA	3895	1
cg15201809	4	170177578	-9.96e-4	0.0017409999999999997	0.5672643848831476	0	NA	3894	1
cg15201847	5	54469494	3.22e-4	3.15e-4	0.3066757353651353	0	NA	3892	1
cg15202029	15	41550650	-0.001217	0.001466	0.4064539420289637	0	NA	3889	1
cg15202065	10	12110715	1.38e-4	2.46e-4	0.5748141643560308	0	NA	3897	1
cg15202091	14	21467158	6.1e-4	0.001209	0.613875487592356	0	NA	3891	1
cg15202115	8	79305876	6.26e-4	6.12e-4	0.30636656485328295	0	NA	3896	1
cg15202128	8	104427430	-5.5e-5	1.73e-4	0.7505463228314494	0	NA	3712	1
cg15202169	6	135482465	-5.86e-4	9.29e-4	0.5281805951078378	0	NA	3895	1
cg15202269	20	8029064	0.001464	0.001808	0.41809277740391815	0	NA	3754	1
cg15202290	17	18158120	2.86e-4	8.85e-4	0.7465711629895677	0	NA	3896	1
cg15202351	1	1952273	2.54e-4	0.001583	0.8725227989270543	0	NA	3893	1
cg15202562	3	108895827	-1.73e-4	0.001843	0.9252134638823342	0	NA	3893	1
cg15202607	5	149520120	-6.24e-4	8.649999999999999e-4	0.470671268487168	0	NA	3896	1
cg15202804	20	49378542	-5.08e-4	8.54e-4	0.5519452292411833	0	NA	3896	1
cg15202813	11	61099957	-8.289999999999999e-4	2.6e-4	0.001430320364245495	0	NA	3892	1
cg15202830	17	15561132	-6.58e-4	0.001198	0.5828347545691596	0	NA	3891	1
cg15202934	2	42351358	1.42e-4	2.54e-4	0.5761241041230294	0	NA	3891	1
cg15203052	3	14199837	0.001268	7.34e-4	0.08407423823427614	0	NA	3897	1
cg15203270	4	77636913	0.001026	7.79e-4	0.18781409911026134	0	NA	3897	1
cg15203376	7	139896924	0.001716	9.66e-4	0.07566742032232822	0	NA	3895	1
cg15203811	14	52189668	-7.46e-4	0.001536	0.6271961342019241	0	NA	3888	1
cg15203866	6	26533749	4.57e-4	5.3e-4	0.38854217526591184	0	NA	3889	1
cg15203881	5	151337400	1.82e-4	0.001602	0.9095485532500822	0	NA	3891	1
cg15204206	15	65116713	0.001365	9.55e-4	0.15291246066304803	0	NA	3893	1
cg15204419	9	102861339	-6.31e-4	6.81e-4	0.3541453904295573	0	NA	3866	1
cg15204474	14	21493275	5.7999999999999994e-5	3.25e-4	0.8583605241482721	0	NA	3840	1
cg15204487	4	62355802	0.005187	0.005799	0.3710733819675948	0	NA	3892	1
cg15204603	10	75670373	3.26e-4	7.02e-4	0.6423701696581348	0	NA	3889	1
cg15204679	13	48575684	5.46e-4	0.001051	0.6034084645568605	0	NA	3838	1
cg15204713	3	15540160	-8.149999999999999e-4	8.32e-4	0.3272997490753433	0	NA	3897	1
cg15204734	14	96722511	-5.06e-4	0.001141	0.6574253512176156	0	NA	3891	1
cg15204880	6	158070966	8.02e-4	0.001386	0.5628296935791133	0	NA	3892	1
cg15204882	20	31132536	-0.002289	0.001037	0.027291094330444403	0	NA	3894	1
cg15204956	19	12779185	-0.001563	8.18e-4	0.056035694320526026	0	NA	3893	1
cg15204975	5	133883856	0.002319	0.002203	0.2924989245015658	0	NA	3894	1
cg15205110	2	220138860	-5.29e-4	0.001115	0.6351865582673473	0	NA	3893	1
cg15205168	10	129888976	3.1e-5	8.13e-4	0.9695837281399998	0	NA	3887	1
cg15205208	22	42659327	7.8e-5	8.21e-4	0.9243099895770372	0	NA	3896	1
cg15205345	2	21873167	0.001998	0.001222	0.1020439012885682	0	NA	3892	1
cg15205379	3	23703711	0.00214	0.001404	0.12745463153695552	0	NA	3895	1
cg15205409	1	193279822	7.62e-4	0.001312	0.5613801871469174	0	NA	3896	1
cg15205576	10	5915770	-9.430000000000002e-4	8.21e-4	0.25072125855559474	0	NA	3888	1
cg15205592	1	55476050	5.65e-4	8.44e-4	0.5032204038648096	0	NA	3893	1
cg15205743	11	125133668	-0.003092	0.002756	0.2618982335668746	0	NA	3877	1
cg15205746	3	182841949	0.001544	0.002001	0.44034296562268205	0	NA	3891	1
cg15205829	14	103941357	0.001007	0.001239	0.41636013500177704	0	NA	3889	1
cg15205884	6	35286844	-0.002077	0.001188	0.08040923795286646	0	NA	3894	1
cg15205887	12	55356419	0.001453	8.87e-4	0.10139958875822429	0	NA	3896	1
cg15206000	13	33643918	-0.002087	9.16e-4	0.022703692200854986	0	NA	3896	1
cg15206067	9	140312163	-0.001715	0.00297	0.5636415318468937	0	NA	3894	1
cg15206072	17	4925173	-6.83e-4	8.47e-4	0.42002640219155724	0	NA	3897	1
cg15206111	6	150158473	-4.23e-4	0.001392	0.7612198408309675	0	NA	3893	1
cg15206243	3	56627686	7.83e-4	0.001101	0.4769778666880094	0	NA	3897	1
cg15206255	22	17703712	-6.15e-4	9.41e-4	0.5133952944091971	0	NA	3896	1
cg15206555	3	9490005	-4.290000000000001e-4	0.001164	0.7124581744291456	0	NA	3896	1
cg15206586	9	5550375	8.01e-4	0.001082	0.45912056004771473	0	NA	3896	1
cg15206656	20	34043187	6.02e-4	9.22e-4	0.5138024283026605	0	NA	3750	1
cg15206821	7	99757693	0.00129	8.909999999999999e-4	0.14766979026539281	0	NA	3896	1
cg15206889	1	201707072	-9.13e-4	8.44e-4	0.2793620494412521	0	NA	3896	1
cg15207078	8	130799603	-7.13e-4	0.00115	0.5352577869379661	0	NA	3884	1
cg15207221	3	187824387	-9.1e-5	6.5e-4	0.8886599903881871	0	NA	3896	1
cg15207275	17	4918017	-6.9e-5	9.169999999999998e-4	0.9400194903290632	0	NA	3893	1
cg15207291	2	20289723	0.001509	0.001364	0.2685945347174706	0	NA	3891	1
cg15207322	1	231820313	-5.63e-4	0.001466	0.7009501354514611	0	NA	3888	1
cg15207358	15	44184056	0.002086	9.630000000000001e-4	0.03029992081991668	0	NA	3896	1
cg15207393	5	112017632	-2.32e-4	0.001452	0.8730546831659816	0	NA	3894	1
cg15207465	22	20179692	-0.002761	8.97e-4	0.0020836840994678937	0	NA	3894	1
cg15207606	14	74294299	-5.05e-4	0.001282	0.6936432368783019	0	NA	3897	1
cg15207767	10	22881494	-0.00114	7.98e-4	0.15312745101966949	0	NA	3894	1
cg15207781	18	45402789	7.54e-4	0.001645	0.6466947849369705	0	NA	3805	1
cg15207883	20	24125306	7.1e-5	0.001691	0.9665090694903232	0	NA	3895	1
cg15207925	15	52672193	8.5e-5	0.001137	0.9404071516389596	0	NA	3895	1
cg15207977	17	45285275	-0.001175	0.001764	0.5053473294706453	0	NA	3883	1
cg15208139	11	36058725	-0.001111	0.001583	0.48278396202022245	0	NA	3897	1
cg15208209	2	65143703	3.58e-4	8.18e-4	0.6616379814004241	0	NA	3893	1
cg15208227	15	81208133	-0.001136	0.001596	0.4766013608438105	0	NA	3895	1
cg15208317	7	18125869	-3.34e-4	3.17e-4	0.2920533744517621	0	NA	3895	1
cg15208393	20	60725081	0.001468	8.93e-4	0.10019748482246654	0	NA	3896	1
cg15208453	1	232574543	-2.5e-4	0.001057	0.8130303935364779	0	NA	3897	1
cg15208638	14	73739337	0.0017090000000000002	8.549999999999999e-4	0.04562670635431836	0	NA	3896	1
cg15208651	5	17279160	-3.96e-4	6.55e-4	0.5454579973916995	0	NA	3897	1
cg15208685	14	69942382	-0.002197	0.001014	0.03026028002047162	0	NA	3890	1
cg15208687	22	48766103	-0.008428	0.004293	0.04962341555661272	0	NA	3895	1
cg15208851	11	57068331	4.6399999999999995e-4	7.36e-4	0.5284101597376092	0	NA	3897	1
cg15208882	1	120178965	-9.259999999999998e-4	9.26e-4	0.3173105078629141	0	NA	3895	1
cg15209200	4	38511227	-0.001004	8.36e-4	0.22976790585269677	0	NA	3897	1
cg15209219	3	184118605	0.001024	8.35e-4	0.2200680067099099	0	NA	3895	1
cg15209246	1	4133569	0.00285	0.00264	0.28034464213330096	0	NA	3896	1
cg15209262	21	47476046	4.4799999999999994e-4	0.001271	0.7244795420560451	0	NA	3893	1
cg15209398	11	112619987	-0.001643	0.002422	0.497540302819079	0	NA	3887	1
cg15209448	22	42342842	-1.7e-4	2.2300000000000003e-4	0.44586197608743616	0	NA	3897	1
cg15209489	10	76819644	0.0014029999999999997	0.001065	0.18771433290706102	0	NA	3895	1
cg15209556	10	96121776	-0.0033419999999999995	0.003255	0.3045485087438724	0	NA	3897	1
cg15209621	11	125201392	-0.001436	0.0012930000000000003	0.26674249446037557	0	NA	3891	1
cg15209638	3	19387941	2.16e-4	0.001204	0.8576220663086093	0	NA	3895	1
cg15209695	14	75614650	1.12e-4	0.001351	0.9339298180619394	0	NA	3896	1
cg15209738	12	132921144	-7.07e-4	0.002742	0.7965296267926019	0	NA	3897	1
cg15209740	8	6767213	0.002921	0.002274	0.198959836520209	0	NA	3755	1
cg15209840	5	180670755	-3.11e-4	2.35e-4	0.18570097743539976	0	NA	3896	1
cg15209846	10	101726539	0.001223	0.001554	0.4312811127615871	0	NA	3895	1
cg15209863	16	49885631	2.69e-4	0.001238	0.8279855096584332	0	NA	3896	1
cg15209998	17	29837057	0.001275	9.58e-4	0.1832226729852391	0	NA	3896	1
cg15210065	7	123886794	-0.0019169999999999999	0.001239	0.12181129046325874	0	NA	3895	1
cg15210098	1	180908933	0.00105	8.58e-4	0.2210366559569528	0	NA	3886	1
cg15210192	8	17504818	-0.001025	0.001208	0.39615404256769504	0	NA	3895	1
cg15210199	7	97910111	3.6e-5	3.51e-4	0.9183089345454835	0	NA	3889	1
cg15210205	10	116443050	0.001766	0.002167	0.41510004611914547	0	NA	3897	1
cg15210230	6	44062807	-5.19e-4	9.75e-4	0.5945129054065934	0	NA	3871	1
cg15210447	18	33615795	6.47e-4	0.00213	0.7613138907669168	0	NA	3885	1
cg15210448	3	13192233	-9.39e-4	7.2e-4	0.19217676240624057	0	NA	3895	1
cg15210469	17	78557865	6.4e-4	8.6e-4	0.4567639284171944	0	NA	3896	1
cg15210481	17	15210452	0.001091	7.35e-4	0.13771509997935982	0	NA	3896	1
cg15210583	7	139314189	-9.610000000000002e-4	8.16e-4	0.2389177908675651	0	NA	3894	1
cg15210711	1	220859346	-2.69e-4	8.39e-4	0.7484985419547193	0	NA	3895	1
cg15210809	7	26614250	-6.59e-4	0.001331	0.6205179199665883	0	NA	3897	1
cg15210829	17	2295425	7.6e-4	0.001331	0.5680001521310791	0	NA	3893	1
cg15210983	8	10504201	-2.75e-4	0.001127	0.807222573435562	0	NA	3897	1
cg15210992	17	41002900	5.23e-4	0.002107	0.8039640238185217	0	NA	3897	1
cg15211161	18	57415544	0.002715	0.001569	0.08355856074838772	0	NA	3897	1
cg15211323	3	120024358	-5.45e-4	0.001223	0.6558677795691332	0	NA	3896	1
cg15211333	7	104939725	-5.9e-4	9.88e-4	0.5503965621211859	0	NA	3897	1
cg15211352	5	134458989	0.002521	0.001492	0.09108951998584287	0	NA	3895	1
cg15211435	16	69138779	-1.11e-4	7.42e-4	0.8810836109056411	0	NA	3897	1
cg15211453	2	242749533	4.46e-4	0.00125	0.7212415362642882	0	NA	3895	1
cg15211598	1	204957244	-5.55e-4	9e-4	0.5374546118808794	0	NA	3895	1
cg15211756	1	161808580	0.001834	0.001617	0.2567110271244258	0	NA	3894	1
cg15211927	13	106501112	-0.001077	0.001346	0.4236247126691841	0	NA	3886	1
cg15212003	14	100762092	0.001249	8.22e-4	0.12864556186003984	0	NA	3896	1
cg15212044	16	20710749	-0.001161	0.00155	0.4538377628737017	0	NA	3897	1
cg15212086	13	24553700	-4.8799999999999994e-4	5.19e-4	0.347079212203542	0	NA	3897	1
cg15212232	8	62627670	-0.001623	0.001936	0.401847386798865	0	NA	3896	1
cg15212256	3	53521997	-3.47e-4	0.001318	0.792336551400058	0	NA	3896	1
cg15212303	20	5790500	-7.3e-4	8.56e-4	0.39376815049649294	0	NA	3897	1
cg15212364	1	33202252	-1.27e-4	8.2e-4	0.8769174593493065	0	NA	3895	1
cg15212443	1	95619052	2.47e-4	0.001145	0.8292056020143279	0	NA	3893	1
cg15212453	2	128458434	5.87e-4	0.00101	0.5611136743174511	0	NA	3893	1
cg15212525	12	70861459	-2.84e-4	0.001025	0.7817239222860576	0	NA	3896	1
cg15212570	1	110346588	-6.8e-4	0.001023	0.5062349521986714	0	NA	3888	1
cg15212585	22	42999002	2.73e-4	8.28e-4	0.7416189874755303	0	NA	3895	1
cg15212590	1	204960014	2.65e-4	9.28e-4	0.7752148794315233	0	NA	3892	1
cg15212870	19	19456408	-1.57e-4	9.94e-4	0.8744980215595609	0	NA	3896	1
cg15212899	7	100183913	-1.88e-4	1.92e-4	0.3274976357719945	0	NA	3844	1
cg15212935	11	59223558	0.001754	0.001444	0.22448761384295748	0	NA	3894	1
cg15212949	1	10460130	-0.001031	7.6e-4	0.17491503480416687	0	NA	3897	1
cg15213052	11	57549269	7.38e-4	0.001034	0.47539224984951173	0	NA	3896	1
cg15213116	22	45813604	0.002639	0.001197	0.027476672525537996	0	NA	3893	1
cg15213135	22	45342993	-0.00127	0.0012979999999999999	0.32786251171399666	0	NA	3892	1
cg15213265	11	9078320	-8.94e-4	0.001408	0.525465472490908	0	NA	3894	1
cg15213272	8	40066006	8.63e-4	8.73e-4	0.3228856865953801	0	NA	3896	1
cg15213291	6	10521574	2.25e-4	6.94e-4	0.7457809497674266	0	NA	3888	1
cg15213313	15	91490052	-2.87e-4	7.38e-4	0.697358341877476	0	NA	3893	1
cg15213329	21	36710067	-4.82e-4	8.23e-4	0.5581025329523663	0	NA	3897	1
cg15213368	11	111324477	-0.002	0.0012349999999999998	0.10535408869297179	0	NA	3897	1
cg15213500	8	102550781	0.001014	0.00241	0.6739399187271238	0	NA	3896	1
cg15213547	6	56483740	-6e-5	7.44e-4	0.9357241496291739	0	NA	3897	1
cg15213731	8	145149766	2.8999999999999997e-5	2.05e-4	0.8875038602401901	0	NA	3887	1
cg15213892	22	49442159	-4.6200000000000006e-4	8.18e-4	0.5722151293258968	0	NA	3894	1
cg15213977	14	53614207	1.45e-4	0.00153	0.924496529728653	0	NA	3896	1
cg15214071	20	57740069	-8.6e-5	9.82e-4	0.9302133802384855	0	NA	3894	1
cg15214110	2	197664555	8.4e-5	2.54e-4	0.7408645592443516	0	NA	3810	1
cg15214456	21	43297941	7.99e-4	0.001299	0.5384962567102056	0	NA	3891	1
cg15214459	13	94825922	7.95e-4	0.001291	0.5380254025661183	0	NA	3894	1
cg15214878	15	58525717	0.001357	0.001031	0.18810763973558048	0	NA	3895	1
cg15214977	17	13011074	0.002764	0.001608	0.08563158550796827	0	NA	3888	1
cg15215055	1	245297640	-0.001487	0.002005	0.458301914795153	0	NA	3886	1
cg15215100	4	36352905	5.79e-4	8.01e-4	0.4697742310956551	0	NA	3810	1
cg15215200	6	36940547	9.24e-4	9.67e-4	0.33930844018231987	0	NA	3897	1
cg15215304	1	165042112	-5.49e-4	9.33e-4	0.5562474390079146	0	NA	3896	1
cg15215308	14	75651202	2.46e-4	0.001031	0.8114132077315431	0	NA	3896	1
cg15215477	11	71793097	3.63e-4	9.37e-4	0.6984552059818463	0	NA	3890	1
cg15215519	4	185214632	-0.003561	0.002199	0.10536715252754544	0	NA	3885	1
cg15215534	11	31827572	-0.001142	5.66e-4	0.0436258658682856	0	NA	3894	1
cg15215578	2	151396215	0.0015790000000000001	0.0019040000000000003	0.4069308677611294	0	NA	3885	1
cg15215681	19	38879743	3.41e-4	5.6e-4	0.5425717851587251	0	NA	3897	1
cg15215690	12	54384918	2.3e-4	6.1e-4	0.7061370568360577	0	NA	3893	1
cg15215744	8	21881156	2.6e-5	0.002005	0.9896536572624702	0	NA	3897	1
cg15215753	17	65042320	7.08e-4	0.002222	0.7500056885255032	0	NA	3893	1
cg15215761	19	8113942	-3.94e-4	9.89e-4	0.6903484736245302	0	NA	3897	1
cg15215782	16	22156290	0.001141	0.00124	0.3574884795786408	0	NA	3896	1
cg15215842	10	99689996	1.0500000000000002e-4	0.001622	0.9483850787356413	0	NA	3896	1
cg15216023	16	53468179	-4.6e-5	3.92e-4	0.9065851301800382	0	NA	3895	1
cg15216029	8	144619204	-4.37e-4	0.001024	0.6695557372055818	0	NA	3896	1
cg15216167	15	72658206	0.002402	0.001052	0.022414471254061888	0	NA	3882	1
cg15216172	2	20611374	0.001637	0.001536	0.2865343136575134	0	NA	3897	1
cg15216213	6	157744941	4.32e-4	2.54e-4	0.08898291583281494	0	NA	3893	1
cg15216253	20	60663801	-0.001628	0.002249	0.4691410802756485	0	NA	3891	1
cg15216306	12	53693769	5.42e-4	2.84e-4	0.05633298876380562	0	NA	3897	1
cg15216413	19	46893552	8.57e-4	7.79e-4	0.2712761946023757	0	NA	3897	1
cg15216416	7	36055973	3.46e-4	0.001092	0.7513575617967235	0	NA	3878	1
cg15216497	3	136078644	-0.001729	0.002131	0.4171611613127755	0	NA	3805	1
cg15216699	1	12348214	-3.37e-4	9.1e-4	0.7111368691293436	0	NA	3896	1
cg15216801	11	61647647	8.2e-5	7.66e-4	0.9147496240579499	0	NA	3897	1
cg15216807	20	7907157	2.73e-4	8.509999999999999e-4	0.748362671843325	0	NA	3872	1
cg15217038	9	131660680	-2.5e-4	0.001332	0.8511214825475638	0	NA	3896	1
cg15217061	1	8137399	7.53e-4	0.0018350000000000003	0.681546121098604	0	NA	3897	1
cg15217266	1	8427828	-8.7e-5	6.96e-4	0.9005235503397743	0	NA	3896	1
cg15217312	6	127840720	-0.001309	7.86e-4	0.09583409552324626	0	NA	3895	1
cg15217349	16	69344379	-0.002519	0.002511	0.31577113538646306	0	NA	3896	1
cg15217637	4	37841179	7.2e-4	0.001085	0.5069498975908389	0	NA	3897	1
cg15217684	2	127823722	-0.001385	8.649999999999999e-4	0.1093423561448149	0	NA	3895	1
cg15217833	11	130341779	0.002131	0.001223	0.0814320707963461	0	NA	3894	1
cg15218070	17	55964716	1e-4	8.9e-4	0.91053832615512	0	NA	3891	1
cg15218073	20	22566173	-5.55e-4	3.78e-4	0.1420352496047028	0	NA	3895	1
cg15218178	4	128543573	-0.001307	0.001032	0.20534383714104582	0	NA	3897	1
cg15218293	16	77771284	-0.002747	0.003484	0.43042678735680384	0	NA	3896	1
cg15218327	2	113590330	9.39e-4	0.001232	0.4459553711185436	0	NA	3870	1
cg15218346	16	67313255	-1.82e-4	3.65e-4	0.6180399700942956	0	NA	3890	1
cg15218354	1	94470733	-8.3e-5	7.86e-4	0.9159013399141424	0	NA	3892	1
cg15218381	21	37306023	0.001848	0.001469	0.20839224862703865	0	NA	3878	1
cg15218498	14	39417485	-0.001483	0.001379	0.2821880879905194	0	NA	3896	1
cg15218522	8	74081185	9.72e-4	0.002158	0.652409751223606	0	NA	3895	1
cg15218635	12	97670124	-5e-5	9.1e-4	0.9561822374139113	0	NA	3897	1
cg15218743	1	78244650	0.0015570000000000002	7.94e-4	0.049884018321589056	0	NA	3896	1
cg15218812	10	27156745	-1.62e-4	9.66e-4	0.8668178302084861	0	NA	3897	1
cg15218847	12	98999576	-6.29e-4	9.15e-4	0.49181073094234484	0	NA	3895	1
cg15218862	1	167516037	0.001962	0.001966	0.3182961309746738	0	NA	3852	1
cg15218868	6	42357731	-0.0015329999999999999	0.001123	0.17222366488217278	0	NA	3897	1
cg15218880	3	126707132	5.4999999999999995e-5	8.01e-4	0.9452569392291907	0	NA	3895	1
cg15218967	15	91072941	-1.86e-4	3.67e-4	0.6122867433274743	0	NA	3819	1
cg15219125	8	8458755	8.74e-4	0.001529	0.5675825363390015	0	NA	3896	1
cg15219134	20	25844725	-0.001077	0.0017530000000000002	0.5389673165481151	0	NA	3896	1
cg15219195	4	170902730	-0.001716	9.91e-4	0.08334761097597276	0	NA	3895	1
cg15219228	6	35479628	-7.84e-4	0.001396	0.5743854561582311	0	NA	3886	1
cg15219377	13	112559575	-0.001218	0.0018339999999999997	0.5066121425844554	0	NA	3892	1
cg15219464	7	51915693	6.02e-4	0.001735	0.728610804137374	0	NA	3892	1
cg15219474	6	5340274	-0.0038	0.002021	0.06007301994603002	0	NA	3891	1
cg15219491	5	77255708	-0.003759	0.00297	0.20563606498967427	0	NA	3889	1
cg15219523	2	209129921	0.00246	0.001551	0.11272263722107442	0	NA	3896	1
cg15219543	7	73226145	0.00471	0.002174	0.030271981633896976	0	NA	3896	1
cg15219657	3	69355790	4.23e-4	4.75e-4	0.3731833444754088	0	NA	3895	1
cg15219664	19	49693135	-0.001519	0.001015	0.13450993961052654	0	NA	3895	1
cg15219725	17	63051957	-2.4e-5	2.4e-4	0.920344325445942	0	NA	3889	1
cg15219809	15	86682283	0.001634	0.002249	0.4675046509019576	0	NA	3897	1
cg15219849	11	32137002	9.710000000000001e-4	0.001216	0.4245689443320737	0	NA	3889	1
cg15219890	21	44496414	-1.0400000000000001e-4	2.25e-4	0.6439219688315895	0	NA	3897	1
cg15219899	14	95100306	-6.83e-4	0.001352	0.6134341616117804	0	NA	3894	1
cg15220150	5	157603433	7.88e-4	0.001798	0.6611943839712779	0	NA	3880	1
cg15220168	12	54581801	8.2e-5	0.001567	0.9582663139309716	0	NA	3889	1
cg15220283	2	213969371	-0.00197	0.001635	0.22824462425814604	0	NA	3893	1
cg15220400	16	86277513	0.001353	0.001256	0.2813778388230369	0	NA	3894	1
cg15220504	1	172150710	0.001241	8.920000000000001e-4	0.16414793084342855	0	NA	3819	1
cg15220530	2	69847109	-4.89e-4	6.68e-4	0.46414663889490093	0	NA	3894	1
cg15220538	8	15095532	0.004139	0.00168	0.013751480701995084	0	NA	3891	1
cg15220648	8	11707695	-0.001012	7.36e-4	0.16913144470267139	0	NA	3897	1
cg15220903	6	167004045	-6.93e-4	0.002394	0.7722189152300218	0	NA	3893	1
cg15221052	17	77156413	-1.9e-5	7.56e-4	0.9799494564746474	0	NA	3897	1
cg15221192	5	60821600	2.29e-4	9.96e-4	0.8181541845230145	0	NA	3895	1
cg15221210	18	8948993	-0.004191	0.002062	0.04210379947639091	0	NA	3893	1
cg15221245	2	60441042	0.00225	0.001533	0.142182912207155	0	NA	3896	1
cg15221280	12	9242536	0.001	0.001391	0.4721980623445499	0	NA	3887	1
cg15221319	2	41684405	0.001173	0.001031	0.25523309249869214	0	NA	3897	1
cg15221336	3	182507215	-5.38e-4	8.15e-4	0.5091750929472649	0	NA	3874	1
cg15221416	9	125021726	-8.6e-5	0.001213	0.9434784587925923	0	NA	3873	1
cg15221451	7	26607044	-9.74e-4	0.001738	0.5751969008971566	0	NA	3892	1
cg15221507	1	19440010	4.09e-4	0.001458	0.7790776153216127	0	NA	3897	1
cg15221554	2	164991476	-0.0013220000000000003	0.002161	0.5407006490705695	0	NA	3869	1
cg15221568	13	40800406	9.48e-4	0.00149	0.5246189556907752	0	NA	3893	1
cg15221589	17	73044258	-5.83e-4	0.001035	0.5732408141516738	0	NA	3864	1
cg15221668	3	118866132	-0.001829	0.001199	0.12714992041458525	0	NA	3892	1
cg15221794	13	29943389	2.69e-4	3.32e-4	0.41780169822435814	0	NA	3892	1
cg15221877	2	47081734	-5.68e-4	8.73e-4	0.5152853523800041	0	NA	3895	1
cg15221912	15	59181132	2.06e-4	0.001149	0.8577128753587324	0	NA	3893	1
cg15221936	17	7487023	-5.5e-4	3.88e-4	0.15632926452618567	0	NA	3895	1
cg15221994	17	8782480	3.8800000000000005e-4	0.001674	0.816708761856708	0	NA	3890	1
cg15222045	22	50160951	0.001509	0.003508	0.6670795222485528	0	NA	3895	1
cg15222120	7	5255773	0.001067	9.209999999999999e-4	0.24665053083645555	0	NA	3895	1
cg15222124	4	78067593	8.13e-4	0.001517	0.592009576923016	0	NA	3890	1
cg15222338	4	139184547	-0.004728	0.00395	0.23132135651659547	0	NA	3889	1
cg15222390	4	174321829	0.001412	9.86e-4	0.152129889688174	0	NA	3896	1
cg15222419	12	54813794	-0.001991	8.62e-4	0.02090228809200125	0	NA	3897	1
cg15222421	16	77268326	-1.07e-4	0.001361	0.9373359427588944	0	NA	3897	1
cg15222461	5	173847166	0.0030300000000000006	0.002098	0.14867355693819673	0	NA	3896	1
cg15222485	2	55992127	0.004215	0.001863	0.02366777109720386	0	NA	3893	1
cg15222509	10	81037890	4.08e-4	7.36e-4	0.5793408252152701	0	NA	3892	1
cg15222534	20	55447357	0.002173	0.001592	0.17226884458586422	0	NA	3897	1
cg15222659	3	111753684	7.29e-4	0.001279	0.5686936070799915	0	NA	3897	1
cg15222753	2	242750039	-3.76e-4	0.001381	0.7854171329900836	0	NA	3895	1
cg15222790	17	7196593	0.0018560000000000002	0.001196	0.12070064037255891	0	NA	3896	1
cg15222812	16	86388320	-9e-6	0.002308	0.996888672942641	0	NA	3897	1
cg15222957	20	58093443	1.77e-4	0.001603	0.9120779051934216	0	NA	3897	1
cg15223008	20	33566232	-9.1e-5	0.001445	0.9497857919467205	0	NA	3896	1
cg15223054	1	25023000	0.001379	8.2e-4	0.09262560847417287	0	NA	3893	1
cg15223126	1	18392089	1.7e-4	0.001258	0.8925050311352589	0	NA	3890	1
cg15223142	2	217951539	-3.19e-4	0.001459	0.8269282271028368	0	NA	3895	1
cg15223191	6	13668079	-4.92e-4	0.001108	0.6570112633298142	0	NA	3892	1
cg15223245	7	29117689	0.001219	9.560000000000001e-4	0.202272220558213	0	NA	3894	1
cg15223278	12	8975873	-6.18e-4	0.001314	0.6381266714998457	0	NA	3889	1
cg15223345	20	55351684	-2.43e-4	0.001521	0.8730675243074764	0	NA	3895	1
cg15223429	1	3375024	5.02e-4	6.03e-4	0.4051244389830059	0	NA	3894	1
cg15223433	12	110161372	-4.300000000000001e-5	8.03e-4	0.957294338462852	0	NA	3897	1
cg15223494	3	69436872	-0.002063	0.001723	0.23117786300503743	0	NA	3787	1
cg15223542	18	61885377	-8.28e-4	9.86e-4	0.4010448761614278	0	NA	3896	1
cg15223598	1	150588456	-2.0599999999999997e-4	0.001791	0.9084296324423496	0	NA	3884	1
cg15223609	4	187287492	2.16e-4	0.001461	0.8824659292724357	0	NA	3895	1
cg15223864	13	48667770	-0.001435	8.69e-4	0.09867256477872341	0	NA	3895	1
cg15224011	19	11006282	8.1e-4	9.209999999999999e-4	0.37914170807585895	0	NA	3894	1
cg15224249	20	33781911	-0.001013	7.65e-4	0.18544227318721673	0	NA	3895	1
cg15224326	7	139611445	-4.01e-4	9.51e-4	0.6732721761967231	0	NA	3891	1
cg15224432	19	46628367	-0.002141	0.001985	0.2807707995279132	0	NA	3895	1
cg15224444	7	73440688	-0.001501	0.001281	0.24130112601792464	0	NA	3897	1
cg15224600	20	24855314	-8.43e-4	8.08e-4	0.29680157810555124	0	NA	3893	1
cg15224620	1	248791093	0.001583	0.002461	0.520071977818721	0	NA	3721	1
cg15224638	2	120022563	-0.001364	7.06e-4	0.053358107284486755	0	NA	3895	1
cg15224666	12	119772158	0.002222	0.002576	0.38836972870343844	0	NA	3895	1
cg15224758	13	91284474	-0.002408	0.001117	0.031101285716076562	0	NA	3893	1
cg15224822	1	165738753	-3.07e-4	9.11e-4	0.7361226925103793	0	NA	3894	1
cg15224830	8	11706799	4.74e-4	8.76e-4	0.588441490679652	0	NA	3893	1
cg15224833	14	89951037	-3.06e-4	5.29e-4	0.5629604089847502	0	NA	3897	1
cg15224908	1	27851942	-2.0400000000000003e-4	4.41e-4	0.6436618381037169	0	NA	3896	1
cg15225132	1	241803818	2.34e-4	3.02e-4	0.4384374974416127	0	NA	3877	1
cg15225282	1	1947161	1.52e-4	0.001646	0.9264238735084506	0	NA	3894	1
cg15225286	1	162288869	0.001211	8.57e-4	0.15763548269459318	0	NA	3890	1
cg15225385	16	2051943	-4.19e-4	8.44e-4	0.6195801316517238	0	NA	3895	1
cg15225662	12	110906610	2.1900000000000004e-4	2.26e-4	0.3325319431856682	0	NA	3834	1
cg15225671	8	40742532	0.001968	0.001651	0.23325934530731543	0	NA	3890	1
cg15225773	12	19358223	-0.001129	8.87e-4	0.2030784571726054	0	NA	3897	1
cg15225780	10	50813652	1.84e-4	0.002625	0.9441178568311462	0	NA	3897	1
cg15225881	11	71823354	-2.5e-4	2.53e-4	0.3230829655670948	0	NA	3888	1
cg15225907	9	93405390	-2.2899999999999998e-4	2.78e-4	0.4100867337371791	0	NA	3896	1
cg15225920	7	47621824	-7.669999999999999e-4	6.04e-4	0.20413181394274738	0	NA	3897	1
cg15226219	16	14428894	0.001124	0.001093	0.303779432837524	0	NA	3892	1
cg15226255	1	231323431	-0.002788	0.002605	0.2845070097256501	0	NA	3895	1
cg15226339	7	51385409	-0.002099	0.001384	0.12936303254229375	0	NA	3896	1
cg15226464	2	132285409	-1.44e-4	1.94e-4	0.45792495092121577	0	NA	3837	1
cg15226521	13	97636381	0.007289	0.006313	0.2482536047361893	0	NA	3880	1
cg15226648	6	122273447	7.55e-4	0.001895	0.6903229123900128	0	NA	3889	1
cg15226786	3	71592297	-4.76e-4	9.14e-4	0.6025146403030477	0	NA	3897	1
cg15226811	11	8643064	7.11e-4	0.001388	0.60847756622471	0	NA	3889	1
cg15226898	6	35782416	-9.01e-4	0.0016849999999999999	0.592844802931089	0	NA	3894	1
cg15227014	22	38037179	-0.001514	8.74e-4	0.08322631119334463	0	NA	3897	1
cg15227155	9	112262286	-7.000000000000001e-6	2.76e-4	0.9797659666418016	0	NA	3897	1
cg15227206	11	47745778	-0.00119	0.001291	0.356650607795546	0	NA	3895	1
cg15227362	19	31058046	-0.002082	0.001549	0.17891832730781831	0	NA	3717	1
cg15227507	9	135477132	7.82e-4	7.41e-4	0.29127413515905287	0	NA	3897	1
cg15227548	14	23775663	8.67e-4	5.54e-4	0.11758714178105514	0	NA	3893	1
cg15227633	6	170126072	-5.26e-4	8.24e-4	0.5232461868854792	0	NA	3892	1
cg15227656	16	68303445	-1.1299999999999998e-4	0.001681	0.9464050574595633	0	NA	3895	1
cg15227712	1	80325210	-2.54e-4	0.004189	0.9516499016775783	0	NA	3818	1
cg15227791	10	129785259	-0.001018	0.001272	0.4235286241404698	0	NA	3897	1
cg15227949	2	18229309	-6.28e-4	0.002176	0.7728852445045623	0	NA	3895	1
cg15228145	5	54616587	-0.002407	0.001503	0.10927424511553621	0	NA	3893	1
cg15228155	21	46560268	0.004052	0.0019349999999999999	0.03625491651609092	0	NA	3894	1
cg15228224	5	89597261	0.003011	0.001384	0.029586827261667004	0	NA	3897	1
cg15228341	1	95223752	9.93e-4	8.29e-4	0.2309837080783091	0	NA	3893	1
cg15228518	14	77667904	2.83e-4	9.27e-4	0.7601484379269853	0	NA	3896	1
cg15228555	22	18286908	-0.001441	9.64e-4	0.13496318002247007	0	NA	3897	1
cg15228601	20	59138069	0.0016310000000000003	0.00158	0.301941678876509	0	NA	3893	1
cg15228618	18	55448441	-8.04e-4	0.001117	0.4716572963950162	0	NA	3894	1
cg15228629	16	28309072	-0.0033829999999999997	0.00167	0.04279056354830257	0	NA	3897	1
cg15228729	1	61911334	-9.8e-5	9.760000000000001e-4	0.9200189611818416	0	NA	3897	1
cg15228774	16	1206392	9.1e-5	0.002054	0.9646622447066308	0	NA	3896	1
cg15228836	1	85438720	-9.53e-4	0.0013220000000000003	0.4709849129031394	0	NA	3892	1
cg15228932	2	54754957	-1.56e-4	0.001035	0.8801929372043412	0	NA	3892	1
cg15229174	16	84157092	0.001519	0.001114	0.17270773946803514	0	NA	3896	1
cg15229194	14	77667997	-8.76e-4	0.001014	0.38763990111612096	0	NA	3891	1
cg15229443	11	108340965	2.6e-4	9.46e-4	0.7834380609146965	0	NA	3895	1
cg15229570	10	117723600	-7.9e-4	0.001283	0.5380632619598112	0	NA	3895	1
cg15229628	20	31757047	1.22e-4	0.003384	0.9712408883338716	0	NA	3894	1
cg15229632	5	76434929	-2.27e-4	9.9e-4	0.8186412487119246	0	NA	3895	1
cg15229661	4	70666546	0.002248	0.001361	0.09859028296227493	0	NA	3887	1
cg15229803	9	14531381	-4.23e-4	0.001697	0.8031570358560058	0	NA	3889	1
cg15229836	2	239553380	0.001271	0.008281	0.8780167025628199	0	NA	3860	1
cg15229892	6	143050105	-5.5e-5	4.94e-4	0.9113498832979976	0	NA	3897	1
cg15229917	10	22922770	0.00195	9.419999999999999e-4	0.03844638018131907	0	NA	3884	1
cg15229926	11	65648571	-4.12e-4	5.29e-4	0.4360810547808652	0	NA	3897	1
cg15229939	5	163946007	5.44e-4	8.429999999999999e-4	0.5187234929250296	0	NA	3897	1
cg15230057	6	158444863	3.869999999999999e-4	0.001026	0.7060301950012058	0	NA	3890	1
cg15230103	10	99643925	1.75e-4	8.12e-4	0.8293640712077723	0	NA	3890	1
cg15230179	3	98488157	7.68e-4	0.001388	0.5800483332636717	0	NA	3883	1
cg15230182	16	57650534	-0.001297	9.06e-4	0.15226768532315246	0	NA	3886	1
cg15230320	1	154377481	3.62e-4	3.21e-4	0.259435714237924	0	NA	3891	1
cg15230342	21	17791791	8.89e-4	0.003252	0.7845686316998834	0	NA	3894	1
cg15230376	16	16101588	0.002539	0.0013220000000000003	0.05478532375929168	0	NA	3897	1
cg15230573	2	202503787	1.06e-4	0.001221	0.930819290242095	0	NA	3895	1
cg15230661	18	44077363	-1.8e-4	6.74e-4	0.7894211827045254	0	NA	3897	1
cg15230710	4	74596898	-8.34e-4	6.06e-4	0.1687480773610807	0	NA	3897	1
cg15230717	20	36259855	-0.001704	0.001114	0.12611007787846767	0	NA	3889	1
cg15230720	7	105435600	5.27e-4	0.001091	0.6290651482560792	0	NA	3891	1
cg15230725	1	175065461	0.0015499999999999997	8.25e-4	0.06027346277273333	0	NA	3893	1
cg15230803	8	42236255	-2.51e-4	0.001216	0.8364671659025121	0	NA	3894	1
cg15230886	18	629794	-0.00155	0.001154	0.17922203346293544	0	NA	3888	1
cg15231004	1	19751479	2.16e-4	0.001	0.828987747564888	0	NA	3895	1
cg15231222	16	1725361	9.57e-4	6.88e-4	0.16422895282308433	0	NA	3896	1
cg15231233	16	57514430	4.429999999999999e-4	8.17e-4	0.5876616813118742	0	NA	3894	1
cg15231363	20	25058189	0.0033850000000000004	0.002191	0.12235675154249825	0	NA	3895	1
cg15231457	16	78032853	-2.54e-4	0.001732	0.8834072833596266	0	NA	3858	1
cg15231494	18	7414726	-9.5e-5	0.00102	0.9257945209216046	0	NA	3897	1
cg15231500	3	141638980	5.08e-4	8.24e-4	0.5375613690335874	0	NA	3897	1
cg15231607	22	39915504	3.04e-4	3.36e-4	0.3655915375648321	0	NA	3897	1
cg15231624	5	175833412	8.62e-4	6.96e-4	0.21552859241537722	0	NA	3897	1
cg15231687	12	54892547	4.9e-4	5.66e-4	0.38664132606769064	0	NA	3876	1
cg15231726	21	47256526	0.00148	9.760000000000001e-4	0.1294198961758967	0	NA	3896	1
cg15231741	11	5645433	-8.68e-4	0.001126	0.44078379064323975	0	NA	3897	1
cg15231795	1	45000695	6.74e-4	0.001626	0.6784976099460427	0	NA	3885	1
cg15232035	22	32925109	3.07e-4	2.67e-4	0.2502210092682681	0	NA	3896	1
cg15232201	8	28741553	-7.49e-4	0.001131	0.5078137061384096	0	NA	3897	1
cg15232205	18	19414595	0.002417	0.001712	0.15800913374018272	0	NA	3894	1
cg15232248	20	1914286	-7.29e-4	0.001218	0.549491572229917	0	NA	3895	1
cg15232299	6	155254340	-1.31e-4	0.001059	0.9015515405888351	0	NA	3896	1
cg15232327	20	36984002	1.2099999999999999e-4	8.28e-4	0.8838146072395305	0	NA	3895	1
cg15232406	9	97566212	-0.00274	0.001762	0.11993390489158415	0	NA	3887	1
cg15232451	8	61764676	0.001765	9.91e-4	0.07490767027032791	0	NA	3897	1
cg15232459	11	84708859	4.62e-4	0.001005	0.6457304980690894	0	NA	3896	1
cg15232495	22	38748205	-9.62e-4	7.72e-4	0.2127225495615497	0	NA	3892	1
cg15232705	7	91055920	-0.002173	0.002599	0.4031038212832653	0	NA	3895	1
cg15232708	3	187460304	4.79e-4	0.002711	0.8597538056212998	0	NA	3895	1
cg15232722	8	54165363	-0.001368	0.002163	0.5270896542500424	0	NA	3897	1
cg15232723	18	40658531	-0.001196	0.001176	0.3091501932650685	0	NA	3896	1
cg15233025	14	59100662	0.00102	8.78e-4	0.24534466517669615	0	NA	3893	1
cg15233052	6	962684	-0.00239	0.001132	0.03474589664732209	0	NA	3896	1
cg15233197	16	3748978	8.61e-4	6.54e-4	0.18800166261530799	0	NA	3892	1
cg15233433	14	23067921	-4.64e-4	3.96e-4	0.24131062648456758	0	NA	3897	1
cg15233530	11	67889369	5.11e-4	3.26e-4	0.11700144845873961	0	NA	3897	1
cg15233536	4	38028698	-1.41e-4	0.001164	0.9035848830182588	0	NA	3896	1
cg15233553	9	136907031	0.002437	0.001125	0.030294209796408553	0	NA	3896	1
cg15233575	19	45221584	0.001543	8.75e-4	0.07782823450215003	0	NA	3897	1
cg15233622	1	85882931	0.001047	9.37e-4	0.2638250683939854	0	NA	3896	1
cg15233651	14	51279141	-3.5e-4	0.004058	0.9312681742330171	0	NA	3892	1
cg15233786	10	114808192	0.0014119999999999998	0.001144	0.21710389992256068	0	NA	3893	1
cg15233820	9	14207757	-5.72e-4	0.001957	0.7700694082939608	0	NA	3891	1
cg15233948	8	116789703	7.97e-4	0.001083	0.4617801492891183	0	NA	3895	1
cg15233992	2	178031033	-4e-4	0.002121	0.8504139455894799	0	NA	3896	1
cg15234152	20	48692400	0.002978	0.001875	0.11222605164947551	0	NA	3897	1
cg15234168	11	8832742	0.001342	0.001506	0.3728743138780061	0	NA	3896	1
cg15234171	5	39430320	2.6e-5	7.05e-4	0.9705811389781188	0	NA	3896	1
cg15234181	11	92562493	0.001377	0.001484	0.3534607029030422	0	NA	3891	1
cg15234222	1	56915104	0.001767	0.001403	0.2078699877422425	0	NA	3893	1
cg15234346	15	77176762	0.001624	0.001175	0.16693250703123222	0	NA	3893	1
cg15234383	10	98747862	-8.51e-4	7.88e-4	0.2801647852132701	0	NA	3897	1
cg15234410	3	65507982	0.003672	0.002115	0.08253374247965216	0	NA	3854	1
cg15234483	1	6259695	2.1699999999999996e-4	2.2300000000000003e-4	0.33050650111246915	0	NA	3896	1
cg15234523	3	137070350	-3.42e-4	0.001517	0.8216331409325577	0	NA	3896	1
cg15234527	10	114905796	6.69e-4	7.72e-4	0.3861720053238807	0	NA	3897	1
cg15234668	20	35925236	-6.44e-4	0.001034	0.5334001952608312	0	NA	3897	1
cg15234675	1	167508001	0.001004	0.0012	0.4027799607775759	0	NA	3886	1
cg15234730	7	55245312	0.002043	0.00168	0.22395771335400486	0	NA	3896	1
cg15234914	12	96842362	-0.001373	0.001009	0.17359168948578022	0	NA	3894	1
cg15235209	5	45888934	0.0018469999999999997	0.001751	0.29150499631080634	0	NA	3896	1
cg15235434	1	171197048	7.08e-4	0.001323	0.5925479407297138	0	NA	3897	1
cg15235443	6	97456782	-0.002274	9.35e-4	0.015012160577589926	0	NA	3895	1
cg15235467	11	69777355	7.22e-4	0.001026	0.48161731335852476	0	NA	3896	1
cg15235494	6	131461155	7.960000000000002e-4	0.001222	0.5147940143004194	0	NA	3896	1
cg15235563	11	112272761	-1.6499999999999997e-4	7.17e-4	0.8179942325672311	0	NA	3885	1
cg15235567	20	48551992	0.002012	0.002714	0.45848659062640046	0	NA	3893	1
cg15235620	12	111941289	0.001552	0.001255	0.21621579097521484	0	NA	3897	1
cg15235677	1	2878965	0.00109	0.001343	0.41701213056075304	0	NA	3892	1
cg15235945	12	118884161	-0.00505	0.003307	0.12674514642367563	0	NA	3896	1
cg15235954	7	29649334	-0.00114	0.001362	0.40259009183266253	0	NA	3895	1
cg15235998	17	76417599	6.34e-4	7.15e-4	0.3752332830943484	0	NA	3897	1
cg15236044	12	105129569	-2.4e-5	6.91e-4	0.9722932270547074	0	NA	3894	1
cg15236055	8	128262116	-0.001153	0.001422	0.4174634087624572	0	NA	3894	1
cg15236118	9	115630669	-5.97e-4	8.41e-4	0.4777852496519127	0	NA	3893	1
cg15236136	2	70336118	-6.59e-4	7.92e-4	0.4053690350704708	0	NA	3896	1
cg15236240	10	79781362	-2.35e-4	8.36e-4	0.7786333341942229	0	NA	3895	1
cg15236354	1	240739803	6.54e-4	3.46e-4	0.05873477159533462	0	NA	3881	1
cg15236439	14	104399311	0.001269	0.001138	0.2648014719608305	0	NA	3897	1
cg15236504	10	80540483	-0.001318	8.15e-4	0.10583988230150446	0	NA	3897	1
cg15236505	9	95148002	0.001553	0.001043	0.13649418562293406	0	NA	3897	1
cg15236509	4	184978254	0.001949	0.001404	0.16508326426112216	0	NA	3896	1
cg15236532	8	49532203	-8.07e-4	0.001047	0.4408411148714484	0	NA	3896	1
cg15236555	2	20843777	0.002684	0.005474	0.6239089863126945	0	NA	3896	1
cg15236696	11	95883435	0.001234	0.001305	0.3443557721755087	0	NA	3896	1
cg15236732	5	114598984	-1.44e-4	0.001396	0.9178424442197279	0	NA	3886	1
cg15236764	11	88148434	1.43e-4	9.34e-4	0.8783155320405468	0	NA	3895	1
cg15236783	5	159787372	7.96e-4	8.640000000000001e-4	0.3568957542650324	0	NA	3895	1
cg15236907	6	5214971	0.001707	0.001201	0.15522503897418777	0	NA	3897	1
cg15236972	2	38736803	6.18e-4	7.17e-4	0.3887289634684158	0	NA	3897	1
cg15237100	15	69755217	3.07e-4	2.14e-4	0.15140697706755896	0	NA	3895	1
cg15237188	9	81837053	-0.001261	0.001021	0.2168068115679774	0	NA	3885	1
cg15237264	16	870085	3.61e-4	0.001775	0.8388378106699922	0	NA	3896	1
cg15237338	17	4870649	-3.31e-4	2.46e-4	0.17845463844225032	0	NA	3894	1
cg15237348	3	49718845	-6.99e-4	7.41e-4	0.34551733176303995	0	NA	3890	1
cg15237393	6	166814530	6.82e-4	5.94e-4	0.2509074104986132	0	NA	3895	1
cg15237451	19	13960052	-5.76e-4	8.679999999999998e-4	0.5069498975908389	0	NA	3891	1
cg15237618	2	162100640	-0.007936	0.004926	0.10717025402740187	0	NA	3896	1
cg15237702	6	90031462	-4.47e-4	0.001059	0.6729547158832834	0	NA	3895	1
cg15237707	21	39652451	9.66e-4	9.11e-4	0.28897484218816283	0	NA	3895	1
cg15237757	18	20012935	0.001425	0.0016	0.3731303826644814	0	NA	3893	1
cg15237846	19	13916005	4.6499999999999997e-4	8.29e-4	0.5748542790961488	0	NA	3897	1
cg15237894	14	91164371	0.001447	0.001506	0.33664098431423517	0	NA	3893	1
cg15237949	2	105895405	0.001027	0.002369	0.6646397621300096	0	NA	3895	1
cg15238013	1	51931851	0.00205	0.001687	0.22429940415286068	0	NA	3847	1
cg15238183	7	139332836	3.65e-4	0.001153	0.7515733314987594	0	NA	3851	1
cg15238246	10	6191207	4.86e-4	0.00107	0.6496808474253106	0	NA	3891	1
cg15238363	21	44630101	-0.001084	0.001234	0.37970276954069176	0	NA	3894	1
cg15238404	2	75881866	-0.002693	0.001232	0.028824632933558796	0	NA	3894	1
cg15238425	16	31218538	2.55e-4	0.001169	0.8273238045974848	0	NA	3895	1
cg15238481	17	79102908	-7.27e-4	9.82e-4	0.45910228992120533	0	NA	3884	1
cg15238483	20	32452525	5.500000000000001e-5	9.01e-4	0.9513247366747071	0	NA	3893	1
cg15238531	17	49512913	-3.83e-4	0.001287	0.7660151173300946	0	NA	3897	1
cg15238854	18	23887094	-0.002095	0.001759	0.23364666637777545	0	NA	3867	1
cg15239023	11	93232934	-5.24e-4	8.15e-4	0.520259927949515	0	NA	3896	1
cg15239096	5	138289138	-1.85e-4	5.28e-4	0.7260544435084914	0	NA	3896	1
cg15239131	17	48222915	-2.39e-4	5.72e-4	0.6760698299681922	0	NA	3894	1
cg15239156	4	25370152	-1.4e-4	0.00132	0.915534266607551	0	NA	3895	1
cg15239178	21	47674234	-0.001156	7.16e-4	0.10641356839607591	0	NA	3896	1
cg15239189	4	5400903	-2.7e-4	8.97e-4	0.7634119442018824	0	NA	3895	1
cg15239248	12	92962845	-0.004844	0.0017280000000000002	0.005059188962221414	0	NA	3883	1
cg15239249	9	118399056	2.78e-4	0.002591	0.9145553628758939	0	NA	3897	1
cg15239310	3	52359060	-7.13e-4	7.04e-4	0.3111633013059874	0	NA	3894	1
cg15239403	16	57865096	4.14e-4	7.44e-4	0.5779021638665267	0	NA	3894	1
cg15239532	14	51009875	2.62e-4	6.22e-4	0.6735930795981582	0	NA	3897	1
cg15239561	15	78834827	-0.001129	9.34e-4	0.2267475912024636	0	NA	3893	1
cg15239567	15	40374681	0.001138	9.72e-4	0.24168645783289386	0	NA	3816	1
cg15239594	5	2656564	-0.004227	0.003436	0.2186186461036636	0	NA	3897	1
cg15239695	11	128341010	-0.001525	0.001041	0.14293795407150794	0	NA	3897	1
cg15239706	20	30946833	-4.5e-4	2.1699999999999996e-4	0.03810414076445779	0	NA	3839	1
cg15239745	14	80052200	-0.001345	0.00147	0.3602094867113344	0	NA	3896	1
cg15239796	3	38547167	-0.001322	0.001726	0.44371629260744283	0	NA	3832	1
cg15239913	13	112838738	8.51e-4	8.26e-4	0.3028849936028502	0	NA	3896	1
cg15240213	14	45646416	-5.34e-4	0.001065	0.6160836935847742	0	NA	3896	1
cg15240253	14	93192682	3.5900000000000005e-4	0.00117	0.7589669819666017	0	NA	3896	1
cg15240369	17	589711	-0.0011	0.001137	0.333315015939763	0	NA	3892	1
cg15240418	5	74016026	-0.003339	0.001811	0.06522209851608925	0	NA	3832	1
cg15240432	1	213031440	1.62e-4	2.28e-4	0.47737781792163486	0	NA	3896	1
cg15240619	1	99745267	-2.88e-4	0.002908	0.921108782442037	0	NA	3895	1
cg15240652	12	108998273	-5.89e-4	0.00115	0.6085292987901947	0	NA	3897	1
cg15240722	12	50444217	0.001608	9.44e-4	0.0884951395580183	0	NA	3895	1
cg15240828	10	32940381	-1.2099999999999999e-4	9.24e-4	0.8958129774081515	0	NA	3894	1
cg15240884	1	45101175	-0.0017980000000000001	8.88e-4	0.04289049641684062	0	NA	3896	1
cg15240891	1	226595752	3.959999999999999e-4	4.2e-4	0.3457539786772783	0	NA	3877	1
cg15241068	3	134145862	-4.4099999999999993e-4	8.62e-4	0.6089303358158149	0	NA	3895	1
cg15241069	8	12669153	0.001859	0.00154	0.22737713242792254	0	NA	3896	1
cg15241103	17	4446791	-7.5e-5	8.25e-4	0.9275648266062112	0	NA	3894	1
cg15241106	15	69385944	-0.002162	0.001463	0.139465234799005	0	NA	3894	1
cg15241224	12	42836362	4.32e-4	7.93e-4	0.5859139780774161	0	NA	3892	1
cg15241386	20	48081453	6.01e-4	7.2e-4	0.40387412663747985	0	NA	3895	1
cg15241449	2	147743848	-0.002498	0.003077	0.41688935502345936	0	NA	3881	1
cg15241536	1	82023629	3.17e-4	0.001214	0.793999765539847	0	NA	3888	1
cg15241611	6	22221564	6.47e-4	0.001203	0.5906998651780772	0	NA	3884	1
cg15241773	13	85470475	-3.42e-4	6.86e-4	0.6181018807664826	0	NA	3892	1
cg15241799	6	108443381	0.003318	0.003773	0.37918101312241187	0	NA	3896	1
cg15241856	19	5663715	7.4e-5	0.00093000000000000005	0.9365793415934651	0	NA	3895	1
cg15241876	22	37257594	-0.001108	0.001097	0.3124821880667881	0	NA	3897	1
cg15242517	16	70759634	6.64e-4	9.69e-4	0.49319089781650693	0	NA	3896	1
cg15242577	2	137285075	5.700000000000001e-4	0.00147	0.6981972742662641	0	NA	3895	1
cg15242637	15	23815778	0.002803	0.002384	0.2396927799117831	0	NA	3897	1
cg15242769	22	43670935	5.69e-4	0.001582	0.719092955328271	0	NA	3894	1
cg15242843	22	45575330	6.45e-4	6.91e-4	0.3505980940061797	0	NA	3897	1
cg15243027	2	32784469	-0.002259	0.001227	0.06561045225682886	0	NA	3888	1
cg15243066	3	57026760	8.47e-4	7.68e-4	0.2700859765265434	0	NA	3894	1
cg15243152	3	13044590	3.9e-4	0.001407	0.7816376720962159	0	NA	3896	1
cg15243163	11	125050755	3.37e-4	3.41e-4	0.3230205342566312	0	NA	3894	1
cg15243205	6	27859478	-0.001333	0.001092	0.22220115392616138	0	NA	3890	1
cg15243217	12	48499192	-1.08e-4	2.74e-4	0.6934624843740412	0	NA	3895	1
cg15243246	3	177470852	8.1e-5	0.001059	0.9390314555955998	0	NA	3896	1
cg15243488	13	40677131	-0.001275	8.82e-4	0.1482955359947571	0	NA	3897	1
cg15243576	14	34697370	8.750000000000001e-4	4.98e-4	0.07891301756451174	0	NA	3897	1
cg15243603	9	92726985	-7.24e-4	0.005492	0.8951202491574842	0	NA	3893	1
cg15243610	18	3037629	7.18e-4	5.41e-4	0.18445182417366496	0	NA	3890	1
cg15243702	15	44719982	-1e-5	2.72e-4	0.9706726156380141	0	NA	3896	1
cg15243841	18	53488479	0.001005	0.001017	0.32305441930156414	0	NA	3893	1
cg15243868	16	30151109	1.9e-4	7.34e-4	0.7957466677736726	0	NA	3895	1
cg15243995	11	100712972	8.8e-5	0.001346	0.9478723231370612	0	NA	3893	1
cg15244076	11	47308507	8.020000000000001e-4	7.5e-4	0.2849194956573081	0	NA	3896	1
cg15244183	18	11143	-0.002085	0.004931	0.6724155586153646	0	NA	3865	1
cg15244196	3	45268319	-5.93e-4	0.001535	0.6992602691014433	0	NA	3897	1
cg15244305	4	7735266	-7.8e-5	8.35e-4	0.9255753252184706	0	NA	3889	1
cg15244352	12	49327916	-0.002677	8.39e-4	0.0014192698893489718	0	NA	3896	1
cg15244436	11	940272	-4.3799999999999997e-4	0.001276	0.7314027285620731	0	NA	3896	1
cg15244478	11	125246992	0.0012570000000000003	0.001072	0.24096642936098808	0	NA	3881	1
cg15244535	6	37474082	-7.1e-5	9.98e-4	0.9432845151873097	0	NA	3893	1
cg15244621	2	109839740	-0.001015	8.63e-4	0.23954301937606212	0	NA	3893	1
cg15244633	19	50846611	-3.5e-5	9.26e-4	0.9698495552606651	0	NA	3896	1
cg15244769	2	74791689	5.74e-4	0.001327	0.6653383528739443	0	NA	3894	1
cg15244830	2	15958236	-4.6e-4	5.46e-4	0.3995132634344532	0	NA	3896	1
cg15244836	8	9279191	9.55e-4	9.29e-4	0.3039559038721012	0	NA	3894	1
cg15244958	1	40415779	-4.5300000000000006e-4	0.001123	0.6866659073076262	0	NA	3895	1
cg15244981	19	5016307	-0.00127	0.001079	0.2391892178096277	0	NA	3897	1
cg15244995	2	71792078	5.54e-4	7.96e-4	0.4864414178548358	0	NA	3892	1
cg15245184	11	60282398	1.24e-4	0.001068	0.9075694300788818	0	NA	3897	1
cg15245594	19	1359390	-4.2899999999999997e-4	8.94e-4	0.6313228410810576	0	NA	3894	1
cg15245610	5	135164026	-1.44e-4	7.22e-4	0.8419138934089796	0	NA	3895	1
cg15246034	15	66204075	-8.84e-4	7.22e-4	0.22081014298439522	0	NA	3896	1
cg15246103	15	67351593	1.88e-4	7.36e-4	0.7983873089380709	0	NA	3897	1
cg15246110	11	61124091	-8.959999999999999e-4	8.03e-4	0.26450103579754825	0	NA	3897	1
cg15246170	14	52536666	-4.6599999999999994e-4	4.25e-4	0.2728728877333298	0	NA	3895	1
cg15246362	11	134621865	0.001184	0.00124	0.3396592683962568	0	NA	3896	1
cg15246374	9	130307750	-7.04e-4	7.4e-4	0.341426047291197	0	NA	3893	1
cg15246767	1	20964511	-4.97e-4	0.001093	0.649316588823889	0	NA	3896	1
cg15246994	5	171199729	0.001112	0.001278	0.38424054130067703	0	NA	3896	1
cg15247100	1	180122924	-6.59e-4	9.07e-4	0.4674887291795786	0	NA	3896	1
cg15247143	16	57686359	1.74e-4	0.00119	0.883748911579089	0	NA	3887	1
cg15247385	9	35670621	-3.8e-4	8.509999999999999e-4	0.6552119267644623	0	NA	3892	1
cg15247468	12	112197992	7.34e-4	0.002828	0.7952129275885239	0	NA	3895	1
cg15247497	1	71867486	-0.001324	0.00157	0.39905391628856157	0	NA	3876	1
cg15247499	13	47425850	1.41e-4	0.002012	0.9441303650130991	0	NA	3842	1
cg15247525	14	100604221	3.01e-4	7.52e-4	0.6889606388283838	0	NA	3896	1
cg15247526	1	117039205	-7.46e-4	5.79e-4	0.19759690416203493	0	NA	3895	1
cg15247669	21	45724470	-8.8e-5	8.47e-4	0.9172517990163509	0	NA	3896	1
cg15247712	18	67135849	2.0499999999999997e-4	0.001705	0.9042973064888545	0	NA	3884	1
cg15247793	3	50297552	3.96e-4	1.99e-4	0.04659647134528657	0	NA	3861	1
cg15247798	3	183260220	-0.001022	0.001162	0.3791204386191074	0	NA	3894	1
cg15247809	6	143816886	-8.620000000000001e-4	0.001241	0.4873053050773317	0	NA	3893	1
cg15247832	8	102611987	7.520000000000001e-4	7.53e-4	0.31795361913941794	0	NA	3897	1
cg15247839	17	65581912	5.9e-4	6.67e-4	0.37639521797845427	0	NA	3897	1
cg15248091	3	105663714	-0.001187	0.001574	0.45077140149866396	0	NA	3881	1
cg15248119	4	146220964	6.6e-4	0.001626	0.6848130955073788	0	NA	3892	1
cg15248121	19	18200674	-7.730000000000001e-4	0.001178	0.5116974149394187	0	NA	3892	1
cg15248131	10	173981	-1.06e-4	3.51e-4	0.7626564066386313	0	NA	3885	1
cg15248264	10	83634082	-4.25e-4	3.49e-4	0.22331327192764286	0	NA	3894	1
cg15248293	14	96928326	-3.2e-5	8.42e-4	0.9696838943400943	0	NA	3896	1
cg15248512	9	21833558	-8.75e-4	9.84e-4	0.3738807497948608	0	NA	3829	1
cg15248592	14	93803830	0.001236	0.0012930000000000003	0.33911443560534554	0	NA	3896	1
cg15248604	16	50776823	-8.2e-5	2.34e-4	0.7260180033974377	0	NA	3897	1
cg15248656	6	74018833	3.42e-4	0.00172	0.8423900882832951	0	NA	3897	1
cg15248735	1	236739524	0.001429	9.41e-4	0.12886390705896	0	NA	3896	1
cg15248784	11	116663478	-2.69e-4	0.001503	0.8579570314394738	0	NA	3896	1
cg15248809	16	13338700	4.5700000000000005e-4	8.11e-4	0.5730932009945061	0	NA	3897	1
cg15248980	3	97755627	0.001513	0.001191	0.20395605400532582	0	NA	3896	1
cg15249263	19	10541340	-2.79e-4	6.51e-4	0.6682351417952493	0	NA	3859	1
cg15249268	19	56210811	0.001082	8.93e-4	0.22564786577712417	0	NA	3894	1
cg15249315	14	55850710	0.001408	0.001634	0.38885862175061187	0	NA	3893	1
cg15249320	2	8144587	-2.42e-4	8.6e-4	0.7784071851476846	0	NA	3892	1
cg15249770	3	141184409	-2.39e-4	8.699999999999999e-4	0.7835370165188892	0	NA	3897	1
cg15249816	3	183907531	4.03e-4	7e-4	0.5648083177142106	0	NA	3897	1
cg15249890	22	28316496	0.001788	0.001344	0.18340062802028734	0	NA	3897	1
cg15250002	14	21494121	-2.6e-4	5.45e-4	0.6333163920114875	0	NA	3862	1
cg15250154	20	61032939	-9.340000000000002e-4	0.0017299999999999998	0.5892767616253847	0	NA	3894	1
cg15250295	3	196725130	-0.001018	0.001016	0.3163588048530284	0	NA	3895	1
cg15250396	15	69606334	-5.36e-4	9.89e-4	0.5878449751460677	0	NA	3897	1
cg15250440	10	15856704	-2.81e-4	0.001087	0.796013594930685	0	NA	3895	1
cg15250677	2	2881275	0.001404	9.84e-4	0.15362911262421355	0	NA	3894	1
cg15250707	17	25948250	6.88e-4	0.001245	0.5805301903945901	0	NA	3896	1
cg15250812	14	51313545	0.001185	0.001073	0.2694282277594491	0	NA	3897	1
cg15250891	19	42440735	-6.89e-4	0.001261	0.584796678102893	0	NA	3889	1
cg15251010	21	30502808	8.920000000000001e-4	0.001299	0.4922831025410805	0	NA	3893	1
cg15251217	20	55163058	-6.72e-4	0.00145	0.6430430819217026	0	NA	3896	1
cg15251235	10	76184858	-1.12e-4	9.74e-4	0.9084532598926597	0	NA	3896	1
cg15251263	2	161351352	2.52e-4	0.001714	0.8831126790313055	0	NA	3871	1
cg15251374	8	41910035	4.42e-4	0.001036	0.6696408834555677	0	NA	3826	1
cg15251423	8	141479723	-7.46e-4	0.001336	0.5765827193814013	0	NA	3894	1
cg15251562	4	36585707	3.76e-4	0.001922	0.8449001276051518	0	NA	3897	1
cg15251634	7	5512319	4.03e-4	0.00124	0.745181071693432	0	NA	3897	1
cg15251675	6	41593339	6.699999999999999e-4	0.001403	0.6329718700832601	0	NA	3896	1
cg15251679	11	57333939	4.94e-4	5.39e-4	0.35939838530695506	0	NA	3896	1
cg15251729	8	10806452	-5.08e-4	0.001274	0.6900817602583678	0	NA	3897	1
cg15251748	7	28993464	-9.85e-4	0.0019140000000000001	0.6068122618317304	0	NA	3894	1
cg15252012	1	154531558	1.49e-4	2.19e-4	0.4962731888831787	0	NA	3893	1
cg15252111	7	98298932	2.42e-4	0.001284	0.8505054713079845	0	NA	3891	1
cg15252199	21	46176175	-5.48e-4	8.82e-4	0.5343922594063724	0	NA	3895	1
cg15252331	11	33499440	6.06e-4	0.001649	0.7132494838227635	0	NA	3891	1
cg15252358	6	170766672	0.001424	0.001022	0.1635150719182749	0	NA	3892	1
cg15252510	1	34340525	3.34e-4	9.43e-4	0.7231974270853972	0	NA	3895	1
cg15252573	8	137541967	0.00165	0.0018389999999999997	0.36959793200714064	0	NA	3853	1
cg15252599	17	61145728	-7.299999999999999e-4	0.001635	0.6552482595090228	0	NA	3840	1
cg15252652	8	145536722	-8.980000000000001e-4	0.001075	0.40352132753829834	0	NA	3896	1
cg15252816	7	5554356	8e-5	9.75e-4	0.9346059337184695	0	NA	3894	1
cg15252949	9	94620582	0.002301	0.002232	0.30258116085963815	0	NA	3730	1
cg15252986	10	43186498	0.001085	9.54e-4	0.2554059736593712	0	NA	3894	1
cg15253026	1	38596819	-3.3e-5	7.62e-4	0.9654567422228063	0	NA	3896	1
cg15253080	14	31560390	3.58e-4	8.9e-4	0.6875021151367838	0	NA	3897	1
cg15253088	5	145895942	0.00235	0.002381	0.32365231568502806	0	NA	3883	1
cg15253155	21	36118002	5.31e-4	4.57e-4	0.24526568669535664	0	NA	3897	1
cg15253177	7	43084767	-0.002738	0.002541	0.281244211126098	0	NA	3865	1
cg15253231	6	15362521	5.32e-4	9.41e-4	0.57183164302821	0	NA	3892	1
cg15253255	5	175960505	-5.6e-4	3.36e-4	0.09558070454562942	0	NA	3868	1
cg15253317	13	110566468	1.48e-4	0.001228	0.9040703085492667	0	NA	3897	1
cg15253376	10	130122694	-1.44e-4	0.003016	0.9619191847722576	0	NA	3890	1
cg15253435	9	71736189	1.82e-4	3.07e-4	0.5532923340401215	0	NA	3814	1
cg15253591	5	175995592	0.001141	7.6e-4	0.13327390298777309	0	NA	3897	1
cg15253642	5	84741535	-6.2e-5	0.001578	0.9686589873144118	0	NA	3894	1
cg15253648	8	98787815	-2.68e-4	4.17e-4	0.5204279635587039	0	NA	3874	1
cg15253660	17	6715620	4.2e-5	0.001091	0.9692915892554466	0	NA	3896	1
cg15253664	12	113555696	-3.92e-4	0.001119	0.7261039756991843	0	NA	3896	1
cg15253698	7	75523398	-8.5e-5	0.001661	0.9591868764019005	0	NA	3897	1
cg15253741	7	29372864	0.00119	0.001021	0.2438069528041594	0	NA	3890	1
cg15253746	14	50428733	5.27e-4	8.509999999999999e-4	0.5357375522484147	0	NA	3897	1
cg15253752	2	11646283	-3.98e-4	5.98e-4	0.5056975983458079	0	NA	3895	1
cg15253781	3	14203183	8.9e-4	0.00136	0.5128465568659655	0	NA	3889	1
cg15253892	6	151308594	0.001128	9.85e-4	0.2521355684873068	0	NA	3897	1
cg15254057	16	56373059	-3.4399999999999996e-4	0.001048	0.7427269741580014	0	NA	3886	1
cg15254063	11	108836469	-0.002616	0.001349	0.05247525725105154	0	NA	3897	1
cg15254064	11	70798335	4.02e-4	0.001161	0.7291524141440373	0	NA	3882	1
cg15254147	12	42863228	-1.65e-4	0.001676	0.9215760155023228	0	NA	3897	1
cg15254390	1	152626696	-4.16e-4	2.63e-4	0.11370687051701586	0	NA	3897	1
cg15254454	2	129369426	-6.18e-4	0.001236	0.6170750774519739	0	NA	3891	1
cg15254472	14	75869644	-6.05e-4	9.43e-4	0.5211527681727227	0	NA	3889	1
cg15254722	1	68150731	4.8e-5	2.63e-4	0.8551828951694848	0	NA	3872	1
cg15254752	6	150472268	2.77e-4	0.002768	0.9202869625683325	0	NA	3894	1
cg15254943	5	158268957	-7.42e-4	6.75e-4	0.2716549973532093	0	NA	3895	1
cg15254954	19	8420745	2.86e-4	0.001524	0.8511400197288378	0	NA	3895	1
cg15255263	7	101574416	-7.04e-4	0.001174	0.5487333282832485	0	NA	3896	1
cg15255294	6	138085565	1.64e-4	0.001311	0.9004480668677144	0	NA	3897	1
cg15255359	4	10166862	4.84e-4	0.002054	0.8137137546619485	0	NA	3782	1
cg15255402	15	63827878	-1.8e-4	8.22e-4	0.826667105730448	0	NA	3896	1
cg15255408	16	58299645	0.001464	0.003602	0.6844186979228434	0	NA	3896	1
cg15255545	7	63958734	-0.001914	0.001588	0.2280914950564975	0	NA	3897	1
cg15255625	11	93430980	-0.001465	0.00129	0.25609934171783905	0	NA	3893	1
cg15255653	8	135583679	2.41e-4	7.71e-4	0.7545989667896544	0	NA	3897	1
cg15255695	3	182946029	-0.0014	0.001266	0.26879353518661886	0	NA	3893	1
cg15255720	10	73083962	2.61e-4	6.23e-4	0.6752595370314254	0	NA	3895	1
cg15255896	3	147124665	2.2300000000000003e-4	8.66e-4	0.796788358806847	0	NA	3864	1
cg15255905	8	21902016	-1.3e-5	6.83e-4	0.9848142415349784	0	NA	3897	1
cg15255989	22	44971420	0.001029	0.002408	0.669142202768702	0	NA	3891	1
cg15255998	4	177676917	6.89e-4	0.001785	0.6995008178510056	0	NA	3897	1
cg15256044	19	16918802	6.65e-4	0.001107	0.5480247145021047	0	NA	3892	1
cg15256070	6	41652916	-0.001116	7.93e-4	0.15933430050408848	0	NA	3896	1
cg15256072	11	75570047	-7.17e-4	0.0017409999999999997	0.6804623594069324	0	NA	3834	1
cg15256195	1	229124675	-8.240000000000001e-4	0.001008	0.4136654179398818	0	NA	3887	1
cg15256208	11	60690017	0.002105	7.09e-4	0.002987993961480269	0	NA	3896	1
cg15256219	8	101768327	3.09e-4	0.001939	0.8733848614502185	0	NA	3897	1
cg15256244	3	48518327	-0.0012460000000000001	0.001045	0.2331261934628333	0	NA	3897	1
cg15256315	8	135791732	-0.0033619999999999995	0.001811	0.06339187750037391	0	NA	3896	1
cg15256369	1	5802444	-0.001186	0.001173	0.3119768526094833	0	NA	3894	1
cg15256373	12	107039512	0.001418	0.001238	0.25204523749913466	0	NA	3897	1
cg15256407	3	125308580	-0.001708	0.001138	0.13338692932539822	0	NA	3893	1
cg15256480	9	128193968	-0.0016289999999999998	0.001687	0.33423464269973824	0	NA	3894	1
cg15256538	15	31453571	3.58e-4	8.4e-4	0.669969056665588	0	NA	3892	1
cg15256698	18	61564358	3e-4	0.001324	0.8207455996765289	0	NA	3888	1
cg15256973	18	43097250	-6.08e-4	7.87e-4	0.43978637553110744	0	NA	3894	1
cg15257281	1	228700193	-6.7e-4	6.86e-4	0.32872938989340755	0	NA	3897	1
cg15257322	7	28247392	0.001198	0.0017829999999999999	0.5016465391261384	0	NA	3837	1
cg15257593	4	174098075	-1.1e-4	6.87e-4	0.8727893444491049	0	NA	3896	1
cg15257596	7	77364097	-0.002323	0.001641	0.1568925799170055	0	NA	3799	1
cg15257740	2	41943318	-0.001371	0.00119	0.24927963787020163	0	NA	3896	1
cg15257756	18	24050399	1.0399999999999998e-4	8.76e-4	0.9054960332291987	0	NA	3895	1
cg15257791	20	34865565	0.001324	0.002034	0.5150890149890663	0	NA	3896	1
cg15257820	9	111314759	4.14e-4	0.001151	0.7190810438929349	0	NA	3891	1
cg15257942	3	156919241	-8.22e-4	9.83e-4	0.40303358654492977	0	NA	3894	1
cg15258022	17	2119394	-5.57e-4	5.2e-4	0.28410026022421503	0	NA	3895	1
cg15258025	1	78956382	-0.001891	0.002412	0.433042056484419	0	NA	3894	1
cg15258046	17	56832551	-0.001955	0.002671	0.4642078731675403	0	NA	3892	1
cg15258059	19	48610785	-1.0599999999999999e-4	4.05e-4	0.7935308473182496	0	NA	3891	1
cg15258121	20	52029610	-3.2e-5	9.46e-4	0.9730153936637536	0	NA	3897	1
cg15258144	12	124068856	-8.1e-5	1.76e-4	0.6453530970786847	0	NA	3897	1
cg15258175	8	42578591	2.45e-4	0.001749	0.8885967463244235	0	NA	3887	1
cg15258274	16	67380244	6.95e-4	0.00116	0.5490809092160771	0	NA	3895	1
cg15258295	8	49730804	7.51e-4	9.06e-4	0.4071506267865139	0	NA	3896	1
cg15258299	6	93039290	-0.004942	0.002566	0.05411001876567364	0	NA	3891	1
cg15258578	18	51729453	-6.19e-4	8.13e-4	0.4464315545745625	0	NA	3895	1
cg15258617	10	133927032	0.003956	0.002718	0.14553587757724382	0	NA	3891	1
cg15258682	8	41448141	5.88e-4	6.94e-4	0.39684896420089305	0	NA	3894	1
cg15258695	12	13197102	0.001304	0.001494	0.3827586715340565	0	NA	3893	1
cg15258711	3	187087086	-9.9e-5	0.001277	0.9382055458055314	0	NA	3897	1
cg15258763	16	1828317	-5.2e-4	8.89e-4	0.5585968808228617	0	NA	3897	1
cg15258829	10	114145251	0.003494	0.001554	0.02455125274685919	0	NA	3892	1
cg15258974	1	55006603	4.19e-4	0.001032	0.6847369045969847	0	NA	3894	1
cg15259000	2	197080225	-0.001359	0.001747	0.4366250322392975	0	NA	3876	1
cg15259156	5	95215763	3.06e-4	7.82e-4	0.6955722854780575	0	NA	3897	1
cg15259207	16	27215144	5.4e-5	1.8e-4	0.7641771556220947	0	NA	3844	1
cg15259261	18	66401577	5.58e-4	0.001346	0.6784628168677673	0	NA	3896	1
cg15259572	19	1262967	-7.68e-4	0.001417	0.5878253121562795	0	NA	3892	1
cg15259593	13	36050705	-2.79e-4	0.001308	0.8310908269334778	0	NA	3895	1
cg15259691	12	121647698	2.61e-4	5.39e-4	0.6282226087593168	0	NA	3885	1
cg15259713	6	134272411	-0.001677	0.001645	0.30798800883898464	0	NA	3896	1
cg15259738	3	72845433	1.02e-4	0.001091	0.9255125389176025	0	NA	3893	1
cg15259746	5	10607652	1.96e-4	7.97e-4	0.805742451940207	0	NA	3897	1
cg15259795	16	72210797	3.95e-4	9.95e-4	0.6913785775446393	0	NA	3888	1
cg15259888	10	76586036	1.69e-4	4.01e-4	0.6734291547381666	0	NA	3893	1
cg15259931	1	38897345	-1.95e-4	0.001327	0.8831730622295474	0	NA	3896	1
cg15260022	10	71650569	1.13e-4	8.4e-4	0.8929883849259466	0	NA	3896	1
cg15260090	6	49604368	0.001709	0.001198	0.15371130628219265	0	NA	3896	1
cg15260225	2	206617016	-2.98e-4	8.47e-4	0.7249657673309496	0	NA	3891	1
cg15260349	11	92702572	0.001552	0.002062	0.4516498566814388	0	NA	3897	1
cg15260373	21	45870550	4.04e-4	0.001208	0.7380497582075927	0	NA	3896	1
cg15260465	7	48065401	0.001718	0.001312	0.190381551212783	0	NA	3895	1
cg15260630	5	176266060	0.001734	0.002142	0.4182139131854899	0	NA	3896	1
cg15260763	7	73918855	-9e-4	0.00105	0.391365938307552	0	NA	3894	1
cg15260776	21	38104690	-0.00219	0.001937	0.25821744411323955	0	NA	3897	1
cg15260925	3	71436970	-7.17e-4	0.001521	0.6373548343359765	0	NA	3884	1
cg15261014	12	94652970	9.51e-4	0.001548	0.5389899583479363	0	NA	3882	1
cg15261120	7	73134191	4.47e-4	6.97e-4	0.5213148349225065	0	NA	3895	1
cg15261121	13	39395737	-2.05e-4	0.001838	0.9111926865272176	0	NA	3855	1
cg15261283	8	53388373	7.149999999999999e-4	0.001105	0.5175938734573925	0	NA	3895	1
cg15261340	4	6420756	2.98e-4	7.01e-4	0.6707586825330116	0	NA	3895	1
cg15261508	14	88626230	2.59e-4	9.34e-4	0.7815482798817089	0	NA	3894	1
cg15261545	12	91311768	9.96e-4	0.001309	0.4467250581761208	0	NA	3896	1
cg15261612	2	159023327	-1.8799999999999996e-4	0.001584	0.9055234402773874	0	NA	3893	1
cg15261702	19	2612585	-9.9e-5	9.92e-4	0.9205043885694713	0	NA	3897	1
cg15262006	14	71250515	-5.809999999999999e-4	0.001029	0.5723282786524118	0	NA	3891	1
cg15262090	20	44800859	3.86e-4	0.002386	0.871481440030234	0	NA	3896	1
cg15262253	10	75530708	0.0017600000000000003	9.049999999999999e-4	0.0518049082301618	0	NA	3897	1
cg15262365	15	26359881	0.002635	0.001292	0.041402775026654605	0	NA	3897	1
cg15262399	5	149953288	-8.09e-4	0.001522	0.5950463963159289	0	NA	3895	1
cg15262503	10	4104492	-0.002571	0.001342	0.055390899337138734	0	NA	3894	1
cg15262865	5	179194913	0.00064899999999999995	7.18e-4	0.36604857689124015	0	NA	3897	1
cg15262884	6	144284512	-0.002046	0.001054	0.052236876083480155	0	NA	3895	1
cg15262886	11	1783832	1.13e-4	5.16e-4	0.8266560863645556	0	NA	3897	1
cg15262909	1	30613538	-4.7e-5	8.67e-4	0.9567679178787835	0	NA	3895	1
cg15262952	16	30048001	-0.001537	0.002315	0.5067345474745859	0	NA	3895	1
cg15262980	17	72406590	0.001622	9.169999999999998e-4	0.07692536346438414	0	NA	3895	1
cg15263085	4	76215439	-1.73e-4	0.002522	0.9453109226302222	0	NA	3892	1
cg15263150	8	18993096	-9.85e-4	0.001091	0.36661005938637076	0	NA	3895	1
cg15263181	1	47132880	5.54e-4	9.93e-4	0.576909026693793	0	NA	3889	1
cg15263288	10	131126870	0.003132	0.001368	0.022051845210263016	0	NA	3894	1
cg15263308	1	184724201	-3.82e-4	3.61e-4	0.2899771502412209	0	NA	3891	1
cg15263345	18	45856503	4.5699999999999994e-4	7.68e-4	0.5518086567741114	0	NA	3894	1
cg15263525	2	37095130	8.84e-4	0.001361	0.5160007662320707	0	NA	3892	1
cg15263555	13	42680563	3.4e-5	9.67e-4	0.9719519269823141	0	NA	3896	1
cg15263617	20	5574362	-0.003241	0.006507	0.6184283671565587	0	NA	3895	1
cg15263667	2	29118655	3.7e-5	2.51e-4	0.8828081298883105	0	NA	3897	1
cg15263771	6	56362718	0.001292	0.0018130000000000002	0.47607412478054034	0	NA	3893	1
cg15263802	1	39318607	-0.002858	0.001046	0.006289125193007103	0	NA	3895	1
cg15263821	6	25042651	-9.620000000000001e-4	6.76e-4	0.15471385728632653	0	NA	3893	1
cg15263862	1	206306498	7.47e-4	0.001555	0.6309530525068078	0	NA	3885	1
cg15264011	5	39801684	-0.003417	0.00197	0.08282625619362255	0	NA	3856	1
cg15264139	15	81453686	-1.44e-4	2.64e-4	0.5854409345689272	0	NA	3897	1
cg15264155	10	118349329	-6.05e-4	9.19e-4	0.5103297888146838	0	NA	3897	1
cg15264354	15	86293659	0.001343	0.001496	0.3693309658697062	0	NA	3889	1
cg15264393	10	98763300	-0.001106	9.14e-4	0.22625370437133116	0	NA	3888	1
cg15264642	10	23647478	9.95e-4	0.001642	0.544535782772358	0	NA	3897	1
cg15264676	2	29133183	-6.85e-4	0.001201	0.5684348861480114	0	NA	3893	1
cg15264712	19	4639988	-1.93e-4	4.16e-4	0.6426890801470166	0	NA	3896	1
cg15264789	19	507475	1.76e-4	2.78e-4	0.5266725702674971	0	NA	3897	1
cg15264825	3	42885449	7.1e-4	9.07e-4	0.43374430856118285	0	NA	3897	1
cg15264878	13	77000241	-0.001889	0.001898	0.3196107183300463	0	NA	3791	1
cg15264999	3	70113598	8.26e-4	4.93e-4	0.09384472076038174	0	NA	3897	1
cg15265007	17	4827815	9.2e-4	7.58e-4	0.2248545434506709	0	NA	3889	1
cg15265115	18	52648461	0.001368	8.21e-4	0.09566150909359833	0	NA	3894	1
cg15265199	1	198858036	2.59e-4	0.001658	0.8758656786227798	0	NA	3815	1
cg15265204	5	76326036	8.4e-5	4.89e-4	0.8636111647371596	0	NA	3834	1
cg15265313	1	61548170	2.3e-5	2.86e-4	0.9359035544169692	0	NA	3892	1
cg15265487	5	89195910	7.55e-4	0.001146	0.5100156890454316	0	NA	3895	1
cg15265586	1	156461598	-5.97e-4	7.08e-4	0.39910522538562837	0	NA	3897	1
cg15265638	19	18864232	5e-5	9.27e-4	0.9569850131746264	0	NA	3895	1
cg15265667	21	35227647	-0.001754	9.46e-4	0.06372161901336026	0	NA	3896	1
cg15265733	16	85395632	-5e-6	0.0011840000000000002	0.9966305650789834	0	NA	3897	1
cg15266051	11	69185914	-9.1e-5	7.25e-4	0.9001140763331251	0	NA	3896	1
cg15266088	4	24982104	-0.004687	0.002988	0.11673936214964463	0	NA	3897	1
cg15266133	16	80587560	-1.18e-4	0.001079	0.9129165471515174	0	NA	3896	1
cg15266265	8	19120301	9.52e-4	0.001509	0.5281180884984339	0	NA	3896	1
cg15266268	12	107691030	8.169999999999999e-4	0.001158	0.48048247833777413	0	NA	3896	1
cg15266275	9	137263193	-1.78e-4	9.23e-4	0.8470769107583733	0	NA	3892	1
cg15266400	14	77294668	0.00154	0.002948	0.6014001678393317	0	NA	3895	1
cg15266432	12	50318255	-0.001547	8.46e-4	0.06745877300514162	0	NA	3894	1
cg15266580	6	138725069	-4.97e-4	2.59e-4	0.05499459592823025	0	NA	3896	1
cg15266624	6	15090384	-0.002125	0.001445	0.1414025074866129	0	NA	3895	1
cg15266651	10	74397336	2.56e-4	3.88e-4	0.5093861533156447	0	NA	3895	1
cg15266658	17	71319997	6.7e-4	7.65e-4	0.38112953029747754	0	NA	3896	1
cg15266753	3	117508362	-5.04e-4	0.001275	0.6926258401103245	0	NA	3897	1
cg15266762	8	40743456	-1.76e-4	0.001089	0.8716081295055895	0	NA	3897	1
cg15266774	18	61629059	0.001852	0.001025	0.07078890369874823	0	NA	3888	1
cg15266787	5	75008985	5.3e-4	0.001776	0.7653800137540141	0	NA	3893	1
cg15266797	8	93770750	-0.004044	0.002523	0.10896694770209382	0	NA	3893	1
cg15266894	11	125026015	-8.9e-5	8.11e-4	0.9126147355513493	0	NA	3895	1
cg15267091	2	121246618	-9.15e-4	0.00281	0.7447097779932577	0	NA	3897	1
cg15267115	19	17559444	-2.1599999999999996e-4	4.2e-4	0.6070522480710052	0	NA	3882	1
cg15267295	22	44641479	9.2e-4	0.001089	0.39821595097636275	0	NA	3897	1
cg15267384	5	88175870	-0.002465	0.001552	0.11222457585885796	0	NA	3880	1
cg15267513	5	38258351	-3.3899999999999995e-4	7.14e-4	0.6349367212472969	0	NA	3897	1
cg15267533	8	125667750	-0.005092	0.002172	0.019058586166952274	0	NA	3890	1
cg15267557	3	61575765	6.44e-4	0.001443	0.6553860119412648	0	NA	3896	1
cg15267623	20	31148066	-0.002707	9.72e-4	0.005353111989192196	0	NA	3890	1
cg15267674	3	66096585	0.001717	0.002096	0.41268407231243853	0	NA	3897	1
cg15267702	19	6588809	8.390000000000001e-4	5.98e-4	0.1606138470073833	0	NA	3896	1
cg15267735	10	43725603	1.92e-4	8.29e-4	0.8168453343244169	0	NA	3894	1
cg15267819	12	56367647	6.7e-5	2.05e-4	0.7437970211239155	0	NA	3895	1
cg15267840	14	68463185	4.13e-4	9.14e-4	0.6513698736968476	0	NA	3892	1
cg15267844	20	18369934	0.0017319999999999998	0.001134	0.1266772680561809	0	NA	3895	1
cg15267873	3	132167091	0.003181	0.001295	0.014034831506999258	0	NA	3896	1
cg15267892	1	30350158	7.24e-4	0.001016	0.4760942865269095	0	NA	3892	1
cg15267998	11	34373473	1.1999999999999999e-4	0.001644	0.9418119259912988	0	NA	3878	1
cg15268078	1	17305203	-0.002489	0.001126	0.027071896609452334	0	NA	3897	1
cg15268101	15	90704119	5.99e-4	8.920000000000001e-4	0.5018863529499377	0	NA	3896	1
cg15268182	11	35136848	-3.7e-4	0.001023	0.7175901807930216	0	NA	3894	1
cg15268391	4	129776383	-6.5e-4	0.001047	0.5347171449117311	0	NA	3897	1
cg15268405	2	26296252	-7.82e-4	0.001402	0.5769983040104476	0	NA	3895	1
cg15268471	3	149104900	0.006722	0.006548	0.30462157344092056	0	NA	3892	1
cg15268510	8	145683117	-0.002253	9.19e-4	0.014223143498949315	0	NA	3895	1
cg15268549	9	4984568	-4.47e-4	3.82e-4	0.2419377662070926	0	NA	3896	1
cg15268714	15	44882918	-0.002773	0.001777	0.11864289946521216	0	NA	3870	1
cg15268832	14	54975526	6.17e-4	0.002269	0.7856789509986377	0	NA	3892	1
cg15268865	16	30675638	-3.45e-4	3.3500000000000007e-4	0.3030800747723238	0	NA	3739	1
cg15268887	18	19810599	4.73e-4	7.75e-4	0.5416481417019248	0	NA	3896	1
cg15268901	12	93940361	-0.001598	0.001227	0.19279215782721015	0	NA	3895	1
cg15268954	2	189343637	4.93e-4	0.001269	0.6976498438759087	0	NA	3888	1
cg15268992	13	115029536	-0.003282	0.001675	0.050065611366904225	0	NA	3891	1
cg15269020	2	47754580	1.7499999999999997e-4	8.23e-4	0.8316103474195551	0	NA	3896	1
cg15269115	18	59156828	0.001385	0.0014	0.32252337153584976	0	NA	3897	1
cg15269170	8	39896157	8.33e-4	7.73e-4	0.28120352325620024	0	NA	3888	1
cg15269325	13	50313697	-0.001278	0.001168	0.27387688224299545	0	NA	3897	1
cg15269357	2	767557	0.001071	0.002554	0.6749660535552781	0	NA	3897	1
cg15269423	2	183507260	8.709999999999999e-4	0.001093	0.4255153282960684	0	NA	3895	1
cg15269449	1	156736861	-3.8e-5	2.03e-4	0.8515100043573371	0	NA	3894	1
cg15269459	8	119391904	0.001137	0.001141	0.3190100336237689	0	NA	3895	1
cg15269518	8	143573910	0.0018430000000000002	0.002212	0.40474173166086064	0	NA	3896	1
cg15269586	5	131529455	-1.6500000000000003e-4	7.9e-4	0.8345569379210055	0	NA	3893	1
cg15269722	6	112195337	6.2e-4	8.46e-4	0.4636435046149313	0	NA	3893	1
cg15269753	5	133861206	-2.77e-4	3.71e-4	0.4552864949306717	0	NA	3883	1
cg15269754	17	44088248	0.002117	0.002752	0.44173973712952075	0	NA	3891	1
cg15269758	8	81894067	-0.00064899999999999995	0.002057	0.7523759616636585	0	NA	3897	1
cg15269794	5	68824022	5.14e-4	8.26e-4	0.5337603804845654	0	NA	3892	1
cg15269879	16	89811533	-3.02e-4	0.00114	0.7910770375987882	0	NA	3892	1
cg15269891	8	49434332	-0.003321	0.002235	0.13730397569580582	0	NA	3897	1
cg15269979	13	45781178	-0.002822	0.001788	0.11449675729905477	0	NA	3876	1
cg15270076	6	9532744	-0.002445	0.001667	0.14245587072547275	0	NA	3894	1
cg15270145	1	156390418	7.29e-4	6.03e-4	0.22668004814343684	0	NA	3895	1
cg15270173	14	20665187	0.001259	0.00204	0.5371312655277066	0	NA	3896	1
cg15270241	7	30785273	-6.84e-4	0.001692	0.6860249781695056	0	NA	3894	1
cg15270318	1	247242197	-6.7e-5	7.62e-4	0.9299350869138051	0	NA	3861	1
cg15270381	17	5163370	0.002957	0.00128	0.020879505195158767	0	NA	3887	1
cg15270427	20	36306830	-0.002193	0.001502	0.1442754362544085	0	NA	3895	1
cg15270475	3	118603760	2.01e-4	4.23e-4	0.6346606018754835	0	NA	3893	1
cg15270502	8	23789646	3.96e-4	0.001284	0.7577694493222871	0	NA	3896	1
cg15270558	2	74881167	-1.66e-4	3.87e-4	0.6679664759207111	0	NA	3880	1
cg15270686	10	77583762	-8.8e-4	0.001238	0.47719336239944793	0	NA	3895	1
cg15270760	17	17080390	0.002257	0.00122	0.06431354959122741	0	NA	3897	1
cg15270856	11	65585454	1e-6	2.62e-4	0.9969546464749824	0	NA	3885	1
cg15270937	8	140909453	0.00105	8.01e-4	0.18990458609457597	0	NA	3895	1
cg15271087	10	134464699	2.5e-4	8.08e-4	0.7570127520139517	0	NA	3895	1
cg15271220	1	94108287	8.75e-4	0.001513	0.5630472731099914	0	NA	3895	1
cg15271387	20	62233943	6.39e-4	0.001089	0.5573535801596117	0	NA	3891	1
cg15271396	15	101589957	0.0017229999999999997	9.15e-4	0.05969222240954099	0	NA	3893	1
cg15271404	20	33125570	-4.5599999999999997e-4	8.549999999999999e-4	0.5938028572077024	0	NA	3895	1
cg15271544	12	3489751	-0.002641	0.001872	0.15830636750080807	0	NA	3881	1
cg15271822	12	19668405	0.001551	0.001439	0.28110881304097013	0	NA	3883	1
cg15271829	2	28789262	3e-6	4.19e-4	0.9942872715248309	0	NA	3893	1
cg15272009	14	75669251	-6.47e-4	0.001128	0.5662509928299095	0	NA	3896	1
cg15272034	11	102187359	2.49e-4	0.001646	0.8797581424673866	0	NA	3897	1
cg15272153	4	38525916	1.83e-4	8.71e-4	0.833587026909135	0	NA	3863	1
cg15272228	22	51177745	1.72e-4	8.5e-4	0.8396408148268999	0	NA	3884	1
cg15272254	20	23031855	-4.98e-4	6.21e-4	0.42259208191327996	0	NA	3895	1
cg15272286	2	144977600	-0.00114	0.0017789999999999998	0.5216464966486393	0	NA	3859	1
cg15272334	6	117161376	7.37e-4	0.001473	0.6168360852964143	0	NA	3893	1
cg15272433	6	6682989	0.007495	0.003594	0.03703117983914796	0	NA	3887	1
cg15272611	18	60441540	0.001301	0.001719	0.4491484998697666	0	NA	3876	1
cg15272654	3	134039894	-6.85e-4	9.47e-4	0.46947295646313797	0	NA	3893	1
cg15272779	9	128003616	-7.82e-4	4.15e-4	0.05951935839669174	0	NA	3868	1
cg15272928	8	97479385	0.002145	0.001772	0.22608838926259872	0	NA	3890	1
cg15272956	20	62332704	6.4e-4	8.54e-4	0.45360740210837674	0	NA	3896	1
cg15272979	3	124326148	-0.001709	0.004191	0.6834362457956051	0	NA	3897	1
cg15273089	4	144039577	-5.9e-4	0.0017789999999999998	0.7401558309022892	0	NA	3876	1
cg15273111	1	58236746	-6.56e-4	0.002063	0.7504974384083434	0	NA	3897	1
cg15273270	4	36324571	-0.001123	0.00168	0.5038448687948819	0	NA	3896	1
cg15273517	5	154236651	0.003269	0.001215	0.007133755594600101	0	NA	3897	1
cg15273607	2	10090529	2.32e-4	0.0017	0.8914492741819608	0	NA	3884	1
cg15273609	11	101743448	3.19e-4	0.001951	0.870120132535194	0	NA	3723	1
cg15273618	6	134575168	-0.001328	0.001072	0.21541736241987733	0	NA	3895	1
cg15273771	15	95395416	0.001272	0.00136	0.3496367459589485	0	NA	3892	1
cg15273860	9	130789692	-3.11e-4	5.58e-4	0.5772899115778876	0	NA	3883	1
cg15273874	2	234704600	1.36e-4	0.001058	0.8977181449794275	0	NA	3892	1
cg15273922	4	3462540	8.879999999999999e-4	8.24e-4	0.2811810944440247	0	NA	3897	1
cg15274047	19	1102570	-0.001133	0.0015	0.4500490030343888	0	NA	3880	1
cg15274129	2	60762929	5.55e-4	0.0013220000000000003	0.6746180805998323	0	NA	3896	1
cg15274148	17	1417643	5.08e-4	9.08e-4	0.5758400681035277	0	NA	3884	1
cg15274175	5	68509526	-2.12e-4	9.98e-4	0.8317756008704125	0	NA	3897	1
cg15274195	9	4923818	-7.11e-4	0.001179	0.5464731421980756	0	NA	3895	1
cg15274216	1	39549444	-1.5000000000000002e-5	9.43e-4	0.9873088401650653	0	NA	3896	1
cg15274245	4	175684864	-0.005867	0.003092	0.05776496394817523	0	NA	3895	1
cg15274273	1	1690610	-6.6e-5	0.001305	0.9596644134181433	0	NA	3894	1
cg15274275	6	97009412	-0.0018639999999999998	0.0013	0.1516161707412979	0	NA	3765	1
cg15274277	10	28009959	0.001956	0.001008	0.052321845016543654	0	NA	3896	1
cg15274386	12	74932460	-6.02e-4	9.81e-4	0.5394403358821831	0	NA	3896	1
cg15274466	8	24367135	-8.219999999999999e-4	0.00121	0.4969231902470378	0	NA	3894	1
cg15274563	19	47571945	2.3400000000000002e-4	7.66e-4	0.7599982937427806	0	NA	3897	1
cg15274564	19	35997051	0.00164	0.001498	0.27360730868638383	0	NA	3897	1
cg15274735	18	46057682	-0.001538	0.001159	0.18450668477318488	0	NA	3897	1
cg15274823	9	72036632	2.47e-4	0.0017729999999999998	0.8892036861594457	0	NA	3895	1
cg15274858	15	48618654	1.73e-4	0.00157	0.9122578341015146	0	NA	3890	1
cg15274877	10	30316178	2.81e-4	2.03e-4	0.16628606479973762	0	NA	3892	1
cg15274964	3	31757465	-2.3e-5	8.03e-4	0.9771496438694325	0	NA	3893	1
cg15275187	21	35522048	-8.31e-4	7.66e-4	0.2779852625220902	0	NA	3895	1
cg15275243	8	99334414	-9.499999999999999e-4	0.001893	0.6157738005946738	0	NA	3833	1
cg15275255	19	8207081	8.9e-5	8.69e-4	0.918426031259739	0	NA	3895	1
cg15275308	2	200180824	4.63e-4	0.001422	0.7447287150181925	0	NA	3893	1
cg15275493	17	75310725	-4.72e-4	9.68e-4	0.6258308535736745	0	NA	3895	1
cg15275636	9	140446075	-9.3e-5	2.63e-4	0.7236295546096415	0	NA	3895	1
cg15275668	21	47680150	9.79e-4	8.67e-4	0.2588214516040502	0	NA	3895	1
cg15275748	10	75062335	0.001615	0.001118	0.14858606045129866	0	NA	3894	1
cg15275786	5	80747072	-0.00226	0.001589	0.15494551580710436	0	NA	3894	1
cg15275867	6	123315566	0.004168	0.002413	0.08411193204669411	0	NA	3888	1
cg15275918	5	143864417	-0.0017839999999999998	0.00185	0.3348833494265351	0	NA	3831	1
cg15276037	5	80007159	-4e-5	9.570000000000001e-4	0.9666603008330615	0	NA	3894	1
cg15276051	20	4162482	-8.26e-4	9.44e-4	0.3815739057050212	0	NA	3897	1
cg15276114	10	80201803	8.3e-5	0.001079	0.938684739206775	0	NA	3892	1
cg15276245	10	31151072	-0.00115	8.25e-4	0.16333590696422542	0	NA	3897	1
cg15276254	6	147972384	0.0013199999999999998	0.003177	0.677785936477892	0	NA	3886	1
cg15276281	3	78418280	5.25e-4	0.001379	0.7034179580629247	0	NA	3884	1
cg15276358	14	77965396	2e-4	4.48e-4	0.6552876981439995	0	NA	3881	1
cg15276414	7	73119798	2.5e-4	0.001202	0.8352393608462958	0	NA	3894	1
cg15276423	9	133809110	-0.002442	0.003317	0.461604479559315	0	NA	3874	1
cg15276594	2	45797566	-0.001048	0.001709	0.5397281664955198	0	NA	3872	1
cg15276628	8	41555941	6.48e-4	0.001271	0.6101672200854462	0	NA	3894	1
cg15277018	12	51385363	-0.002238	0.001164	0.05452019827190442	0	NA	3896	1
cg15277126	3	12394012	-0.002093	0.001525	0.16992058887880854	0	NA	3812	1
cg15277173	20	23081084	5.4e-4	9.33e-4	0.5627388863411649	0	NA	3893	1
cg15277262	2	19776367	0.002374	0.0017530000000000002	0.1756566775404294	0	NA	3895	1
cg15277305	7	105042987	-0.001288	0.001283	0.3154282067584368	0	NA	3897	1
cg15277473	15	70540396	-1.52e-4	8.56e-4	0.8590606132013154	0	NA	3895	1
cg15277489	2	166651283	1.59e-4	2.84e-4	0.575575510722716	0	NA	3895	1
cg15277588	20	16688413	-4e-5	0.001033	0.9691118988016653	0	NA	3897	1
cg15277638	14	50159515	8.830000000000001e-4	8.37e-4	0.2914444497664769	0	NA	3896	1
cg15277650	3	191820767	-2.09e-4	0.0019140000000000001	0.913047506938682	0	NA	3847	1
cg15277721	8	129243228	-7.73e-4	0.001616	0.6324071035325735	0	NA	3895	1
cg15277773	4	12412925	7.27e-4	0.0017409999999999997	0.6762570698235886	0	NA	3896	1
cg15277778	12	48169438	-7.53e-4	6.56e-4	0.2510239464040621	0	NA	3895	1
cg15277873	5	40798397	-1.33e-4	1.56e-4	0.39390107665701235	0	NA	3865	1
cg15277915	11	63376124	-7.46e-4	9.65e-4	0.439488650814281	0	NA	3896	1
cg15278204	12	111126594	-8.51e-4	0.001359	0.5311865662141899	0	NA	3897	1
cg15278240	1	161280353	-0.00104	8.23e-4	0.20634867608221572	0	NA	3897	1
cg15278500	3	72600328	1.22e-4	8.04e-4	0.8793909867382159	0	NA	3897	1
cg15278557	14	68229041	-0.001091	8.549999999999999e-4	0.20194725027505095	0	NA	3893	1
cg15278577	1	234765051	-0.001454	0.001543	0.34602875198971395	0	NA	3896	1
cg15278633	1	27998876	5.4e-5	3.03e-4	0.85855191401308	0	NA	3886	1
cg15278747	14	105831792	0.001299	0.001072	0.22560666439072477	0	NA	3895	1
cg15278889	10	63510622	-8.799999999999999e-4	0.001516	0.5615943854532837	0	NA	3895	1
cg15278972	20	47146038	-0.00181	0.001175	0.12345666184257201	0	NA	3895	1
cg15279002	1	168195230	-3.91e-4	2.47e-4	0.11342238716831425	0	NA	3862	1
cg15279186	12	53994642	9.8e-4	0.001076	0.36241094979390115	0	NA	3894	1
cg15279452	8	22257085	0.001047	8.98e-4	0.24364506285332924	0	NA	3883	1
cg15279571	1	16375246	2.1600000000000002e-4	3.18e-4	0.4969824595946555	0	NA	3895	1
cg15279657	2	10371777	6.21e-4	9.030000000000002e-4	0.49163690713408026	0	NA	3897	1
cg15279684	1	15350759	2.94e-4	8.909999999999999e-4	0.741425403383027	0	NA	3895	1
cg15279718	17	77018937	5.18e-4	7.95e-4	0.5146771044985312	0	NA	3896	1
cg15280171	9	135730125	0.001242	0.001478	0.40072632065653635	0	NA	3897	1
cg15280197	7	135649244	-4.83e-4	0.001107	0.6626086622328637	0	NA	3809	1
cg15280233	1	61737456	0.002091	0.001495	0.16191430233777562	0	NA	3885	1
cg15280238	1	154128443	7.969999999999999e-4	0.001609	0.6203610436172402	0	NA	3893	1
cg15280265	16	12001824	8.9e-4	9.74e-4	0.3608441776116228	0	NA	3888	1
cg15280310	5	7924375	1.01e-4	0.001369	0.9411882429039612	0	NA	3895	1
cg15280369	13	95774608	0.001276	7.57e-4	0.0918726655396707	0	NA	3897	1
cg15280551	1	209774046	-0.002532	0.001257	0.04397596751964357	0	NA	3895	1
cg15280675	3	197585766	-9.54e-4	0.001284	0.45748733867787955	0	NA	3879	1
cg15280864	1	43912805	2.5e-5	9.619999999999999e-4	0.9792672879120776	0	NA	3894	1
cg15280869	2	234749081	-1.04e-4	0.001143	0.9275016283682112	0	NA	3892	1
cg15280876	3	178993971	0.001991	0.001106	0.07183208946989009	0	NA	3895	1
cg15280966	5	93077696	-2.67e-4	8.59e-4	0.755932490469291	0	NA	3896	1
cg15281042	16	52292333	0.001191	0.001486	0.42285353752395766	0	NA	3892	1
cg15281051	10	12288384	-0.002185	0.001506	0.14681795305273632	0	NA	3895	1
cg15281145	10	5091557	-6.41e-4	0.001279	0.6162495214516223	0	NA	3895	1
cg15281496	2	114036564	6.84e-4	0.00104	0.5107358662329105	0	NA	3892	1
cg15281505	11	66322074	2.8e-4	0.001053	0.7903108858329949	0	NA	3897	1
cg15281535	10	1581429	4.99e-4	0.001712	0.7706903840252175	0	NA	3895	1
cg15281611	1	54040884	1.55e-4	8.97e-4	0.8628100391585984	0	NA	3892	1
cg15281614	1	160345932	0.001833	9.630000000000001e-4	0.05698487791999821	0	NA	3893	1
cg15281677	18	20767032	4e-6	9.95e-4	0.9967924325158659	0	NA	3897	1
cg15281734	6	150551118	0.003587	0.001588	0.023894825314282067	0	NA	3887	1
cg15281736	9	17018194	2.72e-4	8.87e-4	0.7591085470056826	0	NA	3887	1
cg15281738	6	39307490	-9.79e-4	6.73e-4	0.14575772380324678	0	NA	3897	1
cg15281812	10	120000777	-0.001442	0.001951	0.45984132853773846	0	NA	3897	1
cg15281956	4	40508359	-7.05e-4	0.001512	0.6410223631913639	0	NA	3892	1
cg15281998	1	59247852	1.07e-4	2.29e-4	0.6403218056090066	0	NA	3897	1
cg15282031	8	8483040	-0.002269	0.002807	0.41889700992959633	0	NA	3895	1
cg15282093	18	12028348	-0.001151	8.3e-4	0.16551892711796043	0	NA	3896	1
cg15282097	1	70507292	3.54e-4	0.001065	0.7395914920758206	0	NA	3894	1
cg15282221	11	2937819	2.58e-4	7.55e-4	0.7325602237876554	0	NA	3896	1
cg15282232	3	42538967	0.001051	0.001032	0.30848274678182974	0	NA	3894	1
cg15282473	7	72992811	8e-6	2.53e-4	0.9747746523737659	0	NA	3897	1
cg15282474	15	27125683	-7.95e-4	8.59e-4	0.3547086074220727	0	NA	3893	1
cg15282488	8	104033753	4.3e-4	5.07e-4	0.3963676736366604	0	NA	3894	1
cg15282517	2	221056418	1.61e-4	8.57e-4	0.850982759124676	0	NA	3894	1
cg15282543	11	2680127	-9.56e-4	9.23e-4	0.30031739903852167	0	NA	3897	1
cg15282613	2	56968218	-0.0023029999999999995	0.001497	0.12394836117551476	0	NA	3888	1
cg15282616	3	24045994	-9.169999999999998e-4	9.46e-4	0.33237327914756315	0	NA	3897	1
cg15282634	5	1128038	0.001114	0.001312	0.3958337928310697	0	NA	3895	1
cg15282635	1	11758003	9.9e-5	0.001339	0.94106149102432	0	NA	3893	1
cg15282665	3	186704067	-4e-4	0.001215	0.741990837697316	0	NA	3878	1
cg15282743	8	145531163	0.001467	0.001033	0.15556822893826255	0	NA	3895	1
cg15282861	5	137660939	4.82e-4	0.001009	0.6328632504716547	0	NA	3897	1
cg15282981	8	103817736	4.8600000000000005e-4	9.22e-4	0.5981137533963037	0	NA	3896	1
cg15282999	20	60124848	-7.9e-4	0.001035	0.4452934314049821	0	NA	3897	1
cg15283064	1	237949726	-4.06e-4	0.001421	0.7750969621959847	0	NA	3894	1
cg15283092	3	100244857	-2.12e-4	0.001466	0.8850178642137989	0	NA	3890	1
cg15283130	1	246058690	-9.68e-4	0.001247	0.43759369630307043	0	NA	3896	1
cg15283275	2	223858881	3.7e-4	0.001019	0.7165293782598485	0	NA	3893	1
cg15283352	6	94595920	-0.001094	0.001717	0.5240220406414497	0	NA	3775	1
cg15283383	16	65806542	-0.001938	0.00276	0.482570712169388	0	NA	3897	1
cg15283512	6	90277219	-6.83e-4	7.03e-4	0.3312742194378576	0	NA	3897	1
cg15283588	17	33479797	-0.001087	8.96e-4	0.2250649679363003	0	NA	3894	1
cg15283622	2	191208022	-4.92e-4	7.83e-4	0.5297730527609462	0	NA	3895	1
cg15283623	7	92504149	-0.004055	0.001716	0.018125047297325027	0	NA	3882	1
cg15283681	8	41155613	0.001048	8.8e-4	0.23368927530001246	0	NA	3896	1
cg15283737	12	111685127	-0.001113	9.630000000000001e-4	0.24777801295216215	0	NA	3893	1
cg15283863	5	57622544	-4.21e-4	9.64e-4	0.662312978343043	0	NA	3897	1
cg15283982	14	57019515	-1.79e-4	0.001846	0.9227530665757866	0	NA	3896	1
cg15284020	2	238492901	5.41e-4	8.25e-4	0.5119801169511163	0	NA	3896	1
cg15284102	6	26408359	0.001408	0.001056	0.1824224394517357	0	NA	3897	1
cg15284208	2	7082516	-5.84e-4	8.05e-4	0.4681662950055993	0	NA	3894	1
cg15284256	14	76786915	-0.006781000000000001	0.004585	0.1391528478816914	0	NA	3890	1
cg15284257	8	12802721	0.001102	0.001198	0.35764255618458823	0	NA	3892	1
cg15284384	2	62685556	3.66e-4	0.001146	0.7494446471254205	0	NA	3896	1
cg15284586	16	71645069	7.1e-5	2.77e-4	0.7977055391294539	0	NA	3895	1
cg15284655	2	42720324	0.001038	9.46e-4	0.27253142848639844	0	NA	3896	1
cg15284737	8	145754594	-1.94e-4	2.7e-4	0.47243763376146714	0	NA	3871	1
cg15284809	2	40739654	-5e-4	9.69e-4	0.6058572923207852	0	NA	3893	1
cg15284816	19	33906972	0.003096	0.001406	0.02766591135559736	0	NA	3894	1
cg15284923	2	240454270	-4.72e-4	7e-4	0.5001296845871026	0	NA	3896	1
cg15284964	3	10526557	-8.530000000000001e-4	7.5e-4	0.2553989650804492	0	NA	3896	1
cg15284977	11	129315289	5.4e-4	6.96e-4	0.4378304308683022	0	NA	3897	1
cg15285070	22	20936257	0.001252	7.85e-4	0.11073360245044767	0	NA	3896	1
cg15285104	21	36103023	-6.57e-4	9.04e-4	0.4673669179463389	0	NA	3895	1
cg15285175	6	154689546	1.74e-4	0.0035060000000000004	0.9604178714253883	0	NA	3893	1
cg15285463	18	35157514	-6.28e-4	7.69e-4	0.41413133454130646	0	NA	3893	1
cg15285513	6	21200930	3.91e-4	0.001216	0.7477966186038243	0	NA	3892	1
cg15285600	14	68466640	6.31e-4	0.001296	0.626341448061457	0	NA	3896	1
cg15285631	2	8174812	-0.001237	8.88e-4	0.16361434216169746	0	NA	3893	1
cg15285786	1	94559976	-0.001339	7.02e-4	0.05646785091055837	0	NA	3895	1
cg15285815	7	16342532	-3.42e-4	0.001473	0.816398812121839	0	NA	3895	1
cg15285869	3	124408043	7.6e-4	6.38e-4	0.23356622119895068	0	NA	3892	1
cg15285910	12	30594335	-0.001117	8.429999999999999e-4	0.18516131539698233	0	NA	3896	1
cg15286034	8	22414633	6.23e-4	7.45e-4	0.4030189937825558	0	NA	3896	1
cg15286148	5	14825286	-0.002401	0.001977	0.2245696870083468	0	NA	3832	1
cg15286149	11	68912965	9.020000000000001e-4	7.74e-4	0.24386736300992756	0	NA	3897	1
cg15286219	1	202207199	0.001718	0.001929	0.3731347296223973	0	NA	3884	1
cg15286226	10	93309221	-9.609999999999999e-4	8.429999999999999e-4	0.2542961853774128	0	NA	3892	1
cg15286249	5	52639175	-4.8e-5	0.001099	0.9651626150578195	0	NA	3893	1
cg15286308	6	36996964	0.001843	8.14e-4	0.023566257801657338	0	NA	3896	1
cg15286357	11	6258935	-7.35e-4	0.001096	0.5024623591732007	0	NA	3893	1
cg15286533	16	19823027	3.94e-4	0.001428	0.7826169133546219	0	NA	3893	1
cg15286615	11	114168674	0.001274	0.001616	0.4304824555819912	0	NA	3897	1
cg15286651	12	111163080	-5.95e-4	8.52e-4	0.4849540810235331	0	NA	3895	1
cg15286748	17	9479337	9.64e-4	7.01e-4	0.16907616893133984	0	NA	3861	1
cg15286942	2	231582349	9.59e-4	0.00064899999999999995	0.13949935883455322	0	NA	3894	1
cg15286970	15	51591447	-3.31e-4	8.32e-4	0.6907506817880903	0	NA	3896	1
cg15287044	19	24269525	-0.001667	0.002065	0.41951444473722416	0	NA	3807	1
cg15287095	2	23584501	3.91e-4	8.8e-4	0.6568125577683341	0	NA	3895	1
cg15287138	13	109934172	-0.00064899999999999995	0.001997	0.7451905464205664	0	NA	3896	1
cg15287160	2	6122425	-9.04e-4	9.86e-4	0.35922874230250856	0	NA	3896	1
cg15287310	1	32951596	5.99e-4	0.001101	0.5864064724422868	0	NA	3895	1
cg15287462	10	99133420	-2.87e-4	8.14e-4	0.7244034440903966	0	NA	3897	1
cg15287611	18	55500861	-0.002693	0.001435	0.06056538679193574	0	NA	3893	1
cg15287866	1	20146491	6.9e-5	7.98e-4	0.931095851399444	0	NA	3892	1
cg15287917	20	49092675	-1.55e-4	9.79e-4	0.8742008502830875	0	NA	3896	1
cg15288033	10	95868103	7.540000000000001e-4	0.001099	0.4926637637013106	0	NA	3897	1
cg15288149	5	6409323	-6.8e-5	0.001218	0.955477850478733	0	NA	3895	1
cg15288209	19	48884846	-1.09e-4	7.29e-4	0.881143415622227	0	NA	3897	1
cg15288268	12	6778257	-2.69e-4	7.73e-4	0.7278440696800592	0	NA	3896	1
cg15288285	22	19032913	-5.08e-4	8.78e-4	0.5628674065883752	0	NA	3894	1
cg15288309	5	115264380	0.001592	0.00128	0.21359158763261082	0	NA	3895	1
cg15288366	5	55471405	1.51e-4	7.11e-4	0.8318129794183131	0	NA	3896	1
cg15288451	18	45251516	-5.66e-4	9.560000000000001e-4	0.5538169670818218	0	NA	3892	1
cg15288692	18	8685485	0.001418	9.15e-4	0.12120710858036558	0	NA	3895	1
cg15288802	1	107682555	-9.27e-4	7.87e-4	0.23884017346268616	0	NA	3895	1
cg15288808	6	5198991	0.001966	9.129999999999999e-4	0.03129191742603517	0	NA	3892	1
cg15288809	1	38639163	0.002535	0.001786	0.15579032878535984	0	NA	3897	1
cg15288815	8	74659085	1.56e-4	2.93e-4	0.59443291472082	0	NA	3714	1
cg15288816	2	110418247	6.9e-5	8.12e-4	0.9322809721943612	0	NA	3897	1
cg15288851	2	23722723	4e-5	0.001114	0.9713567991529317	0	NA	3888	1
cg15289144	12	91311493	0.002444	0.001719	0.15509685433792356	0	NA	3893	1
cg15289253	10	1332867	0.00141	0.001721	0.4126203435666931	0	NA	3897	1
cg15289328	2	101835083	9.33e-4	8.36e-4	0.2644098463365493	0	NA	3897	1
cg15289514	11	95701960	-5.6e-5	0.001966	0.9772759440139072	0	NA	3731	1
cg15289576	10	105466470	0.001124	8.37e-4	0.1793071809493481	0	NA	3896	1
cg15289643	16	14280702	-2.1099999999999998e-4	0.00106	0.8422184670257624	0	NA	3897	1
cg15289708	6	46143406	0.001009	0.001577	0.5222880370584881	0	NA	3893	1
cg15289711	12	132300789	5.6e-4	0.001084	0.6054318086956492	0	NA	3897	1
cg15289769	12	108714559	-2.49e-4	7.45e-4	0.7382073749512996	0	NA	3892	1
cg15289988	2	198176321	-0.00283	0.001655	0.08727145984695919	0	NA	3895	1
cg15290222	5	14521792	9.27e-4	8.63e-4	0.28275101822999943	0	NA	3896	1
cg15290326	20	56840417	-0.001083	0.001145	0.3442243192782351	0	NA	3896	1
cg15290377	10	97186442	-0.001403	7.71e-4	0.06880247018486708	0	NA	3896	1
cg15290619	16	81600924	-2.7999999999999996e-5	7.32e-4	0.9694872665952616	0	NA	3896	1
cg15290708	1	15736210	-4.4e-4	2.7e-4	0.10317979826387873	0	NA	3859	1
cg15290726	8	8244740	0.001359	8.89e-4	0.1263428218586214	0	NA	3896	1
cg15290803	4	170890647	2.89e-4	8.19e-4	0.7241863876055225	0	NA	3895	1
cg15290913	8	38884010	-3.94e-4	0.00178	0.8248212331961948	0	NA	3869	1
cg15291040	16	73515998	8.01e-4	9.089999999999999e-4	0.3782160089024538	0	NA	3895	1
cg15291089	1	229360971	1.61e-4	9.049999999999999e-4	0.8588010769465216	0	NA	3895	1
cg15291136	5	171269509	0.001127	0.001555	0.4685999892523565	0	NA	3897	1
cg15291289	1	16103468	3.77e-4	9.92e-4	0.7039154836165329	0	NA	3890	1
cg15291330	17	73283013	0.001277	7.18e-4	0.07531331629096302	0	NA	3897	1
cg15291389	15	67439432	-0.001448	7.93e-4	0.06785368100310075	0	NA	3894	1
cg15291475	11	75273211	0.00143	0.001012	0.1576429406106963	0	NA	3863	1
cg15291567	15	67305957	-7.58e-4	0.001134	0.5038589371272808	0	NA	3857	1
cg15291615	16	11044163	-9.94e-4	0.00101	0.3250376284617804	0	NA	3893	1
cg15291685	2	101223069	8.64e-4	8.88e-4	0.3305667348340939	0	NA	3894	1
cg15291800	12	102770104	0.001624	7.23e-4	0.02469143048540845	0	NA	3891	1
cg15291952	8	80350141	-0.003991	0.001219	0.00106038458339435	0	NA	3887	1
cg15291961	14	96356091	-6.11e-4	0.0019070000000000003	0.7486662384456932	0	NA	3893	1
cg15292009	14	50785556	0.002116	0.002492	0.39581609442166604	0	NA	3893	1
cg15292020	15	40624103	-3.6e-4	8.15e-4	0.6586934336126966	0	NA	3897	1
cg15292058	12	106525581	3.29e-4	0.001269	0.7954352113389688	0	NA	3897	1
cg15292072	3	10247112	-0.002523	0.001057	0.016989070513573862	0	NA	3892	1
cg15292250	7	6457128	7.38e-4	0.001021	0.4697900088132999	0	NA	3897	1
cg15292486	21	31098163	-1.7e-5	9.72e-4	0.9860459402797496	0	NA	3897	1
cg15292507	6	4362795	0.001285	0.001447	0.3745169603047074	0	NA	3894	1
cg15292513	11	12257627	-0.001247	0.001251	0.318860356416352	0	NA	3895	1
cg15292526	16	4784405	-7.22e-4	5.3e-4	0.17311453688039707	0	NA	3893	1
cg15292565	12	54581879	-1.59e-4	6.67e-4	0.8115857501939396	0	NA	3894	1
cg15292567	9	136243221	-1.89e-4	1.91e-4	0.32240448825562323	0	NA	3864	1
cg15292593	2	36374912	-3.45e-4	0.001402	0.8056226016783393	0	NA	3896	1
cg15292949	4	104986257	8.88e-4	0.001019	0.3835125391999769	0	NA	3744	1
cg15292973	14	102460535	2.24e-4	6.93e-4	0.7465193032541129	0	NA	3890	1
cg15292977	7	116987607	8.3e-5	8.31e-4	0.9204398621330494	0	NA	3893	1
cg15292982	16	88997450	1.2100000000000001e-4	9.319999999999999e-4	0.8967022515263061	0	NA	3895	1
cg15293108	9	92204957	-9.1e-5	9.389999999999998e-4	0.9227965902757554	0	NA	3895	1
cg15293246	4	18691026	-0.001641	0.002724	0.5468926654511969	0	NA	3851	1
cg15293367	7	27210168	-0.001449	0.002587	0.5754056147937302	0	NA	3895	1
cg15293602	11	108276328	6.51e-4	0.00119	0.5843383199923828	0	NA	3894	1
cg15293797	11	106551418	-1e-5	0.001975	0.9959600954349406	0	NA	3875	1
cg15293799	1	110614690	7.47e-4	0.001085	0.49115102481646816	0	NA	3891	1
cg15293816	1	203527830	8.6e-5	8.45e-4	0.9189351522791773	0	NA	3895	1
cg15293824	12	114380110	-7.41e-4	7.63e-4	0.33146539875275577	0	NA	3894	1
cg15293854	16	50374696	6.89e-4	9.619999999999999e-4	0.47385785149529597	0	NA	3897	1
cg15293862	11	65711673	5.26e-4	9.07e-4	0.561959229009322	0	NA	3897	1
cg15293883	10	7829492	4.14e-4	6.71e-4	0.537241606719384	0	NA	3893	1
cg15294088	9	120250538	-0.001464	0.002264	0.5178629505837359	0	NA	3857	1
cg15294119	18	56303440	0.001083	0.001395	0.437545849234742	0	NA	3897	1
cg15294261	4	46996895	-1.32e-4	0.001656	0.9364677906448478	0	NA	3897	1
cg15294275	6	143607481	-1.64e-4	8.06e-4	0.8387646082657518	0	NA	3896	1
cg15294292	4	1117112	-3.92e-4	0.002642	0.8820488449700317	0	NA	3772	1
cg15294391	10	95069090	-5.02e-4	0.001207	0.677477904902442	0	NA	3894	1
cg15294424	8	144176916	-0.004973	0.00227	0.028469968409666063	0	NA	3893	1
cg15294454	11	2223951	-9.36e-4	9.87e-4	0.34296236466827834	0	NA	3894	1
cg15294458	6	97497872	-3.07e-4	0.001243	0.8049212990587589	0	NA	3895	1
cg15294485	10	101117119	0.0017290000000000003	0.001523	0.25626666610232585	0	NA	3891	1
cg15294489	6	166050044	-0.001627	8.8e-4	0.06447750564105055	0	NA	3897	1
cg15294589	6	3613526	9.2e-4	0.00103	0.3717479987868045	0	NA	3894	1
cg15294594	11	663103	4.45e-4	7.14e-4	0.5331207093618375	0	NA	3895	1
cg15294681	5	139147728	6.35e-4	0.00167	0.7037676249789855	0	NA	3897	1
cg15294693	6	34072200	-2.06e-4	0.001403	0.8832676056119995	0	NA	3892	1
cg15294766	6	44321290	-5.19e-4	0.001341	0.6987379899303356	0	NA	3894	1
cg15294804	19	6185281	-0.001457	0.003438	0.6717168544743848	0	NA	3896	1
cg15294883	10	74993739	7.59e-4	0.001036	0.463786884469999	0	NA	3896	1
cg15294934	4	41085429	3.7e-4	0.001144	0.7463722073667491	0	NA	3897	1
cg15295016	1	155211048	-1.3e-5	2.77e-4	0.962567895747809	0	NA	3886	1
cg15295132	7	116273734	0.001967	0.001457	0.17700497535165777	0	NA	3895	1
cg15295147	17	56609840	0.001102	0.001789	0.5379033739049492	0	NA	3896	1
cg15295205	9	129621988	0.001038	0.001145	0.3646446972162872	0	NA	3897	1
cg15295209	20	43596460	-0.0028770000000000002	0.001521	0.058555132109134184	0	NA	3897	1
cg15295322	3	178689645	0.0032	0.001668	0.0550520471118521	0	NA	3894	1
cg15295399	12	66440857	4.95e-4	0.001233	0.6880815897535113	0	NA	3882	1
cg15295407	8	27181586	4.8300000000000003e-4	9.520000000000002e-4	0.6119071983850252	0	NA	3895	1
cg15295468	8	30013703	7.4e-5	2.2e-4	0.7365966675324301	0	NA	3896	1
cg15295487	5	40381126	0.00093000000000000005	9.18e-4	0.3110258212893946	0	NA	3894	1
cg15295488	22	36838768	-9.95e-4	9.84e-4	0.3119308310055962	0	NA	3896	1
cg15295596	2	29136519	-4.59e-4	8.72e-4	0.598626885549111	0	NA	3896	1
cg15295599	6	84634535	-0.0018600000000000001	0.001074	0.0833014172622467	0	NA	3890	1
cg15295766	9	34381386	-0.001339	0.001435	0.3507677994844915	0	NA	3896	1
cg15295790	11	76256898	6.13e-4	0.001312	0.6403384728312895	0	NA	3897	1
cg15295857	8	145673524	7.03e-4	6.78e-4	0.29979497573452857	0	NA	3897	1
cg15295917	11	63319389	-3.55e-4	0.001567	0.8207755862160535	0	NA	3895	1
cg15295927	4	27096392	6.35e-4	0.001603	0.6920074666334541	0	NA	3871	1
cg15295948	2	65254081	6.58e-4	8.37e-4	0.4317848985861799	0	NA	3897	1
cg15296079	12	56332060	-4e-4	6.72e-4	0.5516843291161467	0	NA	3897	1
cg15296105	17	80407753	6.42e-4	0.001684	0.7030287658301531	0	NA	3896	1
cg15296141	5	130782948	2.62e-4	9.41e-4	0.7806844381666298	0	NA	3897	1
cg15296144	4	150551404	-0.001739	0.0022	0.4292623580110922	0	NA	3895	1
cg15296177	6	116740237	-3.23e-4	8.69e-4	0.7101224802250414	0	NA	3896	1
cg15296238	7	107755226	-0.001816	9.44e-4	0.05438858440511658	0	NA	3897	1
cg15296347	19	46319493	-2.0600000000000002e-4	4.4600000000000005e-4	0.6441649329981995	0	NA	3897	1
cg15296680	19	30206373	-1.7e-4	3.24e-4	0.5997977658886113	0	NA	3842	1
cg15296758	18	56583633	0.001005	0.001624	0.5360202104005511	0	NA	3892	1
cg15297102	11	5968952	-7.44e-4	0.001709	0.6633139815368412	0	NA	3896	1
cg15297153	5	88185314	4.45e-4	3.85e-4	0.24774490813693337	0	NA	3790	1
cg15297168	4	62068882	4.4e-5	7.17e-4	0.9510670873829477	0	NA	3896	1
cg15297178	19	15543594	2.17e-4	2.94e-4	0.4604565772545795	0	NA	3861	1
cg15297506	10	105453418	3.47e-4	4.39e-4	0.429275052005369	0	NA	3894	1
cg15297611	17	77302507	-0.005255	0.002886	0.06862824418028457	0	NA	3896	1
cg15297642	18	13369816	0.001674	0.0019120000000000003	0.38128939446611293	0	NA	3884	1
cg15297704	16	13363498	1.79e-4	0.001187	0.8801332204314353	0	NA	3896	1
cg15297814	7	155757586	-9.89e-4	8.920000000000001e-4	0.2675404644172745	0	NA	3894	1
cg15297841	1	54881909	4.6e-4	6.99e-4	0.5104848145989507	0	NA	3897	1
cg15297943	2	152567749	-0.0032590000000000006	0.002352	0.165860141394914	0	NA	3894	1
cg15297963	2	32029700	-9.420000000000001e-4	0.001301	0.46902987230491644	0	NA	3835	1
cg15298098	6	99968835	8.3e-5	3.56e-4	0.8156479837662541	0	NA	3893	1
cg15298171	8	141950201	-0.001093	0.001156	0.3444027879629569	0	NA	3857	1
cg15298425	8	99306949	5.93e-4	0.001124	0.5977908279901705	0	NA	3897	1
cg15298607	9	130865618	-8.03e-4	0.001239	0.5169181338620303	0	NA	3883	1
cg15298714	2	236414196	0.004207	0.002909	0.1481207088904538	0	NA	3896	1
cg15298793	10	36730722	-0.001851	0.0011	0.09242789959490519	0	NA	3897	1
cg15298796	11	45256872	-3.579999999999999e-4	7.69e-4	0.6415450409998222	0	NA	3897	1
cg15298831	11	60754076	5.26e-4	9.54e-4	0.5813850762034055	0	NA	3894	1
cg15298833	12	94541465	2.36e-4	0.001035	0.8196312180788067	0	NA	3895	1
cg15299005	1	76540234	-6.44e-4	3.85e-4	0.09438099773387354	0	NA	3897	1
cg15299008	14	36989582	5.21e-4	8.6e-4	0.5446383029413632	0	NA	3829	1
cg15299138	2	39675423	0.001364	0.001461	0.3505065920443242	0	NA	3883	1
cg15299286	8	140755578	-9.3e-5	0.001208	0.938634081699435	0	NA	3891	1
cg15299288	2	97297326	-0.001493	0.00148	0.31307833978768823	0	NA	3888	1
cg15299402	7	43365720	8.95e-4	9.88e-4	0.36500442909581615	0	NA	3894	1
cg15299465	5	148985074	2.47e-4	0.00117	0.8328005702070947	0	NA	3897	1
cg15299606	1	66723021	-8.95e-4	0.001129	0.42793110615061686	0	NA	3896	1
cg15299705	15	67781125	-8.1e-5	0.001092	0.9408704823592741	0	NA	3895	1
cg15299891	10	80885461	4.57e-4	9.54e-4	0.6319132747746332	0	NA	3892	1
cg15299926	8	117069367	4.93e-4	9.71e-4	0.6116469177285986	0	NA	3888	1
cg15299969	12	94229893	0.001233	0.00104	0.23578942009370804	0	NA	3893	1
cg15300024	2	113487167	1.76e-4	6.55e-4	0.788158789353443	0	NA	3897	1
cg15300074	19	17866244	0.001205	6.35e-4	0.05774381202022824	0	NA	3894	1
cg15300221	16	88666220	0.00614	0.004131	0.13719372592386803	0	NA	3896	1
cg15300390	12	29151722	-0.001453	0.001029	0.1579350820870453	0	NA	3889	1
cg15300457	20	62712033	-0.002069	8.16e-4	0.011227435686074858	0	NA	3896	1
cg15300481	2	201338108	7.62e-4	9.25e-4	0.4100624232607847	0	NA	3897	1
cg15300485	13	23135082	0.002831	0.002164	0.190796832579184	0	NA	3886	1
cg15300488	2	38201064	-0.002533	0.001074	0.018350294726258414	0	NA	3897	1
cg15300492	7	128040881	-0.001233	9.85e-4	0.21065126090020406	0	NA	3897	1
cg15300637	4	492847	2.37e-4	3.44e-4	0.49085253766547304	0	NA	3890	1
cg15300747	6	122906959	0.001185	0.001452	0.41443396383933595	0	NA	3892	1
cg15300875	7	56131544	-3.52e-4	0.002011	0.8610503288561142	0	NA	3890	1
cg15300945	7	152292922	0.001067	9.79e-4	0.2757626416492477	0	NA	3896	1
cg15301006	5	175267609	7.67e-4	0.003942	0.8457285857279851	0	NA	3896	1
cg15301194	6	150961814	-3.4e-4	8.28e-4	0.6813453149379802	0	NA	3893	1
cg15301240	3	195007256	-7.889999999999999e-4	0.001081	0.4654636967336321	0	NA	3896	1
cg15301267	20	61524197	-6.04e-4	0.001421	0.6707981996050639	0	NA	3890	1
cg15301346	3	87277413	-3.85e-4	0.001583	0.8078434202926368	0	NA	3895	1
cg15301488	7	99717035	9.1e-5	2.52e-4	0.718016387438887	0	NA	3895	1
cg15301504	12	66346167	-0.00115	0.001623	0.47859484292908777	0	NA	3894	1
cg15301628	2	190627479	-2.8e-5	2.43e-4	0.908265723444467	0	NA	3895	1
cg15301710	21	34124445	7.8e-5	0.001274	0.9511804262778009	0	NA	3893	1
cg15301752	19	43910076	-1.7e-5	0.001102	0.9876919241695977	0	NA	3897	1
cg15301792	9	139306463	0.001053	8.3e-4	0.20455710998794685	0	NA	3892	1
cg15301871	4	79590875	-9.33e-4	0.001245	0.45361760288893593	0	NA	3895	1
cg15301904	11	107591505	-6.64e-4	0.001303	0.6103364563435787	0	NA	3897	1
cg15302078	7	47988280	-3.01e-4	9.619999999999999e-4	0.7543643774126457	0	NA	3897	1
cg15302080	17	79397132	-1.84e-4	4.83e-4	0.7032385833989319	0	NA	3897	1
cg15302103	3	172468373	3.4e-5	2.19e-4	0.876623331882296	0	NA	3861	1
cg15302177	4	75720949	7.58e-4	0.002037	0.7098065908359963	0	NA	3893	1
cg15302213	15	70921188	4.5e-4	9.84e-4	0.6474431597888051	0	NA	3897	1
cg15302219	7	130023783	-0.00111	9.380000000000001e-4	0.23666298914914896	0	NA	3895	1
cg15302281	6	3217963	-6.69e-4	0.001355	0.6214990385395844	0	NA	3890	1
cg15302309	5	101560347	-0.0028	0.002	0.1615133184675421	0	NA	3786	1
cg15302382	6	108396951	-0.001213	8.85e-4	0.17049298685714945	0	NA	3895	1
cg15302400	10	99207845	-0.001653	0.001006	0.10035373196234677	0	NA	3897	1
cg15302534	15	89925659	0.001994	0.001843	0.2792829075320106	0	NA	3892	1
cg15302765	14	59951222	-1.54e-4	2.24e-4	0.49176770076052295	0	NA	3884	1
cg15302899	10	131239877	-2.27e-4	7.74e-4	0.7693068756029768	0	NA	3897	1
cg15302942	12	6740462	-8.67e-4	8.37e-4	0.30027572267971725	0	NA	3895	1
cg15302968	17	67312983	4.18e-4	0.001291	0.7461045872019523	0	NA	3878	1
cg15303012	3	141275207	-8.44e-4	0.002093	0.686765111101532	0	NA	3887	1
cg15303073	12	21928451	-0.001379	7.87e-4	0.07973536126129781	0	NA	3897	1
cg15303092	13	50996443	0.002479	0.001417	0.08020968699979288	0	NA	3896	1
cg15303144	3	42480535	-7.5e-5	8.12e-4	0.9264084182806223	0	NA	3897	1
cg15303182	17	7365711	9.86e-4	6.74e-4	0.14349255142005354	0	NA	3895	1
cg15303264	9	140124239	4.72e-4	0.001372	0.7308287457580958	0	NA	3893	1
cg15303300	1	163844956	-6.38e-4	0.0017099999999999997	0.7090744539065207	0	NA	3897	1
cg15303342	1	246685780	1.34e-4	7.84e-4	0.864287954120897	0	NA	3895	1
cg15303367	11	119025561	3.6e-5	7.44e-4	0.9614077425427627	0	NA	3896	1
cg15303503	3	150654689	-0.002081	0.001326	0.11655904911373886	0	NA	3887	1
cg15303560	19	38917025	0.00064899999999999995	7.22e-4	0.36871020728877635	0	NA	3897	1
cg15303917	2	161253647	-7.1e-5	8.09e-4	0.9300653082921311	0	NA	3895	1
cg15303938	1	151299912	-2.45e-4	4.49e-4	0.5853017243038225	0	NA	3888	1
cg15303959	7	128084493	3.93e-4	9.96e-4	0.6931541210680907	0	NA	3892	1
cg15303976	10	26756814	-0.001833	0.001243	0.14030449017721283	0	NA	3894	1
cg15303986	2	242489106	9.149999999999999e-4	0.001256	0.46630561986434976	0	NA	3897	1
cg15303992	4	120859678	-0.002362	0.001085	0.02948366208105147	0	NA	3895	1
cg15304059	6	157118623	8.45e-4	0.0011	0.4423791737931506	0	NA	3894	1
cg15304233	16	85028515	0.001547	8.920000000000001e-4	0.08286399272726588	0	NA	3897	1
cg15304322	6	42313795	0.002098	0.001131	0.06359685788355936	0	NA	3897	1
cg15304561	5	149107997	-0.001134	7.78e-4	0.14495536724294478	0	NA	3896	1
cg15304680	10	76429273	1.31e-4	0.001143	0.9087537191021593	0	NA	3891	1
cg15304735	5	179818568	-4.000000000000001e-4	0.00169	0.8129000937907587	0	NA	3897	1
cg15304800	19	56348383	-0.002065	0.002382	0.3859866357170355	0	NA	3885	1
cg15304863	5	172053556	-0.00274	0.001379	0.046928263459544414	0	NA	3885	1
cg15304903	8	134090320	4.3099999999999996e-4	8.29e-4	0.6031308370975427	0	NA	3886	1
cg15304921	16	72118596	-1.12e-4	8.01e-4	0.8887980875669853	0	NA	3896	1
cg15305016	13	100070822	-6.06e-4	7.78e-4	0.4360266600144501	0	NA	3894	1
cg15305094	19	39679944	0.00143	0.002173	0.5104890448237709	0	NA	3895	1
cg15305176	2	234366098	2.93e-4	0.001092	0.7884568469858302	0	NA	3895	1
cg15305318	8	25872978	7.03e-4	0.001638	0.6677908327690036	0	NA	3897	1
cg15305333	18	20117015	-6.7e-4	8.33e-4	0.42121119190025574	0	NA	3895	1
cg15305348	9	6757883	1.28e-4	2.72e-4	0.637934810590957	0	NA	3894	1
cg15305471	4	6152248	6.11e-4	7.85e-4	0.43636627281187124	0	NA	3892	1
cg15305597	15	34203017	-0.00237	0.001259	0.05977543285747347	0	NA	3890	1
cg15305791	16	51270165	0.003685	0.002953	0.2120737209347522	0	NA	3895	1
cg15305836	7	151423562	6.29e-4	0.001005	0.5313997890408138	0	NA	3896	1
cg15306068	7	100926549	-4.27e-4	4.31e-4	0.32182268498326977	0	NA	3889	1
cg15306071	12	28005828	3.63e-4	9.530000000000001e-4	0.7032756615925195	0	NA	3896	1
cg15306126	12	46663900	0.001875	0.00182	0.3029068463689911	0	NA	3896	1
cg15306145	7	92219486	-1.0699999999999999e-4	3.19e-4	0.7373058714313017	0	NA	3878	1
cg15306156	11	59610048	-0.001925	0.001012	0.05714842207239074	0	NA	3892	1
cg15306232	16	1943489	8.16e-4	0.002658	0.7588450904080932	0	NA	3895	1
cg15306254	12	582681	-7.89e-4	0.001003	0.4314925899462219	0	NA	3895	1
cg15306296	19	13355951	4.06e-4	8.5e-4	0.6329014309010881	0	NA	3897	1
cg15306302	1	55551676	-7.8e-5	7.03e-4	0.9116535708439637	0	NA	3897	1
cg15306353	4	133563356	0.00108	0.00246	0.6606438635408585	0	NA	3893	1
cg15306648	13	112344246	-0.00126	9.95e-4	0.20539436722692422	0	NA	3896	1
cg15306698	16	902355	-0.0022060000000000005	0.002023	0.2755106903866678	0	NA	3888	1
cg15306924	5	88179477	7.17e-4	5.67e-4	0.2060325914388871	0	NA	3897	1
cg15306963	1	200227318	-6.62e-4	7.67e-4	0.3880808393746862	0	NA	3896	1
cg15307079	12	107959447	0.001101	8.3e-4	0.18467214108038577	0	NA	3889	1
cg15307127	17	66782193	8.99e-4	9.04e-4	0.31999457741966425	0	NA	3895	1
cg15307161	6	111378411	-4.27e-4	0.001032	0.6790501079711913	0	NA	3895	1
cg15307168	1	222988171	-9.17e-4	0.002006	0.6475786044061199	0	NA	3894	1
cg15307187	22	30634964	-5.3e-5	9.129999999999999e-4	0.9537084960483566	0	NA	3894	1
cg15307230	16	22775101	8.59e-4	0.001133	0.448352710440965	0	NA	3894	1
cg15307260	6	36282012	2.1000000000000004e-4	0.00123	0.8644347300290618	0	NA	3895	1
cg15307320	10	69615442	7.440000000000001e-4	5.78e-4	0.1980255518640261	0	NA	3896	1
cg15307338	2	4021844	-0.001195	0.0013469999999999999	0.3749945708850585	0	NA	3892	1
cg15307353	2	237781809	-3.86e-4	9.54e-4	0.6857626192927135	0	NA	3896	1
cg15307476	2	114077699	0.001077	0.001169	0.3568936871755326	0	NA	3896	1
cg15307496	22	24761498	-0.002448	0.001078	0.02315472862159646	0	NA	3897	1
cg15307593	7	56160951	-2.96e-4	0.001674	0.859648220978174	0	NA	3897	1
cg15307678	1	29449039	-2.62e-4	0.001028	0.7988282863411744	0	NA	3895	1
cg15307707	7	135513781	5.59e-4	8.56e-4	0.5137321784951705	0	NA	3895	1
cg15307783	16	89364129	6.1e-4	7.47e-4	0.41415720815173485	0	NA	3897	1
cg15307826	12	27037689	0.001651	0.001319	0.21067707211083025	0	NA	3893	1
cg15307839	14	65181820	0.001012	7.12e-4	0.15521552421932955	0	NA	3895	1
cg15307937	2	11536477	-3.67e-4	8.74e-4	0.6745523222902325	0	NA	3891	1
cg15308037	2	101541372	-0.001035	0.00235	0.6596289362815173	0	NA	3897	1
cg15308056	19	10218210	-0.001322	8.549999999999999e-4	0.12205655590684009	0	NA	3897	1
cg15308067	5	86689464	-6.94e-4	0.001479	0.6389009770832531	0	NA	3891	1
cg15308074	2	42993051	-0.001311	0.001193	0.2718071890791314	0	NA	3897	1
cg15308095	1	52428424	-0.002109	0.001264	0.09521400123518242	0	NA	3896	1
cg15308142	22	26384334	1.8e-4	0.001097	0.8696651234519378	0	NA	3896	1
cg15308291	6	137365439	0	4.92e-4	1	0	NA	3866	1
cg15308388	1	214730239	-1.7e-5	0.00101	0.9865708939607323	0	NA	3891	1
cg15308432	20	49411611	2.24e-4	3.17e-4	0.4797997938027565	0	NA	3879	1
cg15308473	7	81794288	-8.66e-4	0.002823	0.7590216020279724	0	NA	3897	1
cg15308565	16	84785543	-8.29e-4	0.0019239999999999997	0.6665605849823296	0	NA	3897	1
cg15308786	6	16983227	5.66e-4	9.169999999999998e-4	0.5370829659085454	0	NA	3897	1
cg15308787	19	4487689	8.319999999999998e-4	8.56e-4	0.33106914658828784	0	NA	3895	1
cg15308826	2	42270050	-0.001121	9.74e-4	0.2497634930911506	0	NA	3895	1
cg15308926	9	139249251	-2.5e-4	7.76e-4	0.7473277370858935	0	NA	3890	1
cg15308929	17	7723896	-0.001416	0.00105	0.17747466295346534	0	NA	3894	1
cg15308948	3	48450829	3.13e-4	9.23e-4	0.7345256656714698	0	NA	3871	1
cg15309066	7	25164988	1.87e-4	2.63e-4	0.4770677425728736	0	NA	3896	1
cg15309093	11	114028785	-0.001533	6.78e-4	0.023755421347861513	0	NA	3897	1
cg15309300	1	183881318	6.18e-4	6.84e-4	0.36625593481632407	0	NA	3895	1
cg15309312	22	17809134	-0.001562	0.001154	0.17587907506444397	0	NA	3891	1
cg15309314	15	44884628	4.47e-4	9.82e-4	0.6489700487996056	0	NA	3897	1
cg15309393	7	43152143	-3.04e-4	5.63e-4	0.5892215312810374	0	NA	3868	1
cg15309480	8	144801164	0.002229	0.001531	0.14541717764484038	0	NA	3897	1
cg15309541	7	116212136	0.002997	0.0018510000000000002	0.10542041437721003	0	NA	3872	1
cg15309649	1	18037924	-6.19e-4	8.11e-4	0.44531119017754867	0	NA	3897	1
cg15309667	12	49621723	-7.57e-4	0.001213	0.5325799419501789	0	NA	3895	1
cg15309741	1	109937167	8.18e-4	9.66e-4	0.3971116867731881	0	NA	3893	1
cg15309787	16	84560180	-5.82e-4	7.65e-4	0.4467859051620279	0	NA	3892	1
cg15309905	4	14964745	-0.001053	0.001443	0.4655554049034288	0	NA	3893	1
cg15310179	16	21162574	-9.53e-4	8.54e-4	0.264454214505184	0	NA	3897	1
cg15310214	2	169078031	-1.35e-4	9.1e-4	0.8820652567682161	0	NA	3895	1
cg15310231	1	1388050	7.3e-5	8.76e-4	0.9335864962947554	0	NA	3894	1
cg15310234	5	10336062	-7.789999999999999e-4	7.96e-4	0.3277562981986339	0	NA	3895	1
cg15310270	9	113342282	4.36e-4	5.1e-4	0.39260542502329915	0	NA	3829	1
cg15310511	7	18336377	-6.72e-4	0.001497	0.6535053863570193	0	NA	3849	1
cg15310518	14	106330520	0.001029	0.002008	0.6083359658149429	0	NA	3893	1
cg15310620	18	46060924	-2.88e-4	9.72e-4	0.767003814165864	0	NA	3894	1
cg15310652	20	23120353	-4.4899999999999996e-4	0.001872	0.8104462123735061	0	NA	3836	1
cg15310800	2	179171625	-5.81e-4	0.00129	0.6524309866890503	0	NA	3892	1
cg15310886	19	46111136	4.38e-4	0.001054	0.6777321683604294	0	NA	3894	1
cg15310910	12	54857421	-1.42e-4	0.001361	0.9169034655899893	0	NA	3887	1
cg15311141	4	36280631	2.39e-4	0.001151	0.835505754707596	0	NA	3896	1
cg15311201	14	65546647	0.001057	0.002013	0.5995227580679467	0	NA	3896	1
cg15311312	3	48106106	-6.59e-4	8.949999999999999e-4	0.4615403283368722	0	NA	3894	1
cg15311370	15	93340799	-6.47e-4	8.29e-4	0.4351211142138658	0	NA	3896	1
cg15311379	10	11185589	6.09e-4	0.0012310000000000003	0.6207979653454354	0	NA	3897	1
cg15311674	6	150119900	-9.3e-5	0.001256	0.9409749081195463	0	NA	3892	1
cg15311683	6	11822763	9.090000000000001e-4	6.35e-4	0.15228809451681474	0	NA	3895	1
cg15311685	8	92057818	8.6e-5	8.429999999999999e-4	0.9187434930955487	0	NA	3896	1
cg15311766	10	16908364	0.002058	0.001845	0.26465885217296137	0	NA	3897	1
cg15311773	1	70377530	0.003563	0.0019070000000000003	0.06170917099350924	0	NA	3894	1
cg15311776	10	29164585	-4.27e-4	9.01e-4	0.6355584762063882	0	NA	3897	1
cg15311873	5	166098992	7.6e-5	0.003067	0.9802305114666805	0	NA	3897	1
cg15311897	6	154598261	-6.43e-4	0.001486	0.6652289160151972	0	NA	3896	1
cg15312110	8	77585789	3.76e-4	2.86e-4	0.18861568403290133	0	NA	3897	1
cg15312223	8	30560719	7.32e-4	9.389999999999998e-4	0.4356541971591253	0	NA	3883	1
cg15312290	8	102052271	0.001147	7.53e-4	0.12769857907637144	0	NA	3897	1
cg15312337	6	167076943	9.2e-4	0.001028	0.3708182890240644	0	NA	3892	1
cg15312377	12	25173599	5.24e-4	0.001046	0.6164020733584236	0	NA	3897	1
cg15312454	11	3209384	3.68e-4	0.001281	0.7739013300469718	0	NA	3894	1
cg15312474	12	14993874	-3.11e-4	0.001286	0.8089079031389985	0	NA	3895	1
cg15312757	9	100231687	0.001389	0.001304	0.2867926504053565	0	NA	3895	1
cg15312899	20	61091410	7.9e-4	7.08e-4	0.2644995296677888	0	NA	3872	1
cg15312908	16	14451316	7.54e-4	9.129999999999999e-4	0.4088898392407919	0	NA	3893	1
cg15313018	4	161291570	0.001844	0.002026	0.3627340131513052	0	NA	3896	1
cg15313136	17	77287400	-6.099999999999999e-5	0.001247	0.9609851208612429	0	NA	3896	1
cg15313204	1	161040723	-0.001515	0.001062	0.15370858586047317	0	NA	3893	1
cg15313339	4	95457276	1.24e-4	0.001227	0.9195032319183859	0	NA	3895	1
cg15313342	3	50388924	3.29e-4	0.001477	0.8237310066643448	0	NA	3897	1
cg15313401	18	75086641	-7.89e-4	0.002139	0.7122291313635235	0	NA	3897	1
cg15313416	19	9988889	9.2e-4	7.07e-4	0.19316503099832086	0	NA	3897	1
cg15313507	17	76393108	-2.9e-4	0.001	0.7718162376022454	0	NA	3892	1
cg15313608	1	151791516	-3.36e-4	0.001074	0.7543952628700736	0	NA	3891	1
cg15313666	8	141577038	-3.51e-4	8.2e-4	0.6686156060471492	0	NA	3895	1
cg15313891	20	3065584	-0.002815	0.001275	0.027255209830734536	0	NA	3895	1
cg15314010	21	46449692	-0.001407	0.002021	0.4863098462711346	0	NA	3896	1
cg15314043	6	7644913	3.63e-4	0.001072	0.7348964638163025	0	NA	3896	1
cg15314083	8	129569073	-1.53e-4	3.51e-4	0.6629111455726036	0	NA	3892	1
cg15314149	11	108074227	-0.001185	0.001155	0.3049038273920812	0	NA	3897	1
cg15314279	8	40272372	9.57e-4	0.001362	0.48227815090033604	0	NA	3895	1
cg15314327	18	13375087	0.001356	7.66e-4	0.07668800324314323	0	NA	3897	1
cg15314328	1	8076673	9.15e-4	0.001862	0.6231385512393504	0	NA	3890	1
cg15314366	2	129544768	3.9400000000000004e-4	8.26e-4	0.6333638458196967	0	NA	3894	1
cg15314370	10	85932728	0.00064899999999999995	9.48e-4	0.49359689970980414	0	NA	3896	1
cg15314438	18	72350889	0.001093	0.001587	0.49099894835100494	0	NA	3873	1
cg15314696	5	140723350	-1.8e-4	0.00108	0.8676323347781927	0	NA	3897	1
cg15314838	1	117107964	-4.41e-4	0.001698	0.7950818358087335	0	NA	3884	1
cg15314861	2	36740597	2.52e-4	0.001248	0.8399768608827943	0	NA	3895	1
cg15314908	15	33717344	0.0018640000000000002	0.00109	0.08724890940015227	0	NA	3896	1
cg15314957	8	135332875	0.004572	0.001473	0.0019100746130783796	0	NA	3896	1
cg15315088	1	29557582	-2.44e-4	2.52e-4	0.33291754789503925	0	NA	3864	1
cg15315090	19	48618565	-1.35e-4	7.68e-4	0.8604658005945313	0	NA	3896	1
cg15315093	12	564614	6.32e-4	0.001433	0.6591892527911647	0	NA	3894	1
cg15315145	22	33278550	9.08e-4	8.54e-4	0.2876768219313792	0	NA	3896	1
cg15315325	20	45905048	-3.57e-4	0.0024350000000000005	0.883438352729968	0	NA	3895	1
cg15315360	13	111581632	0.001234	0.001663	0.4580676620351726	0	NA	3897	1
cg15315395	17	63224561	-3.31e-4	0.002062	0.8724685039089293	0	NA	3892	1
cg15315417	3	48486890	-0.0015819999999999999	8.17e-4	0.05282454174723873	0	NA	3893	1
cg15315418	3	77146347	-0.001007	8.03e-4	0.20982480546247814	0	NA	3894	1
cg15315515	6	45780821	-0.00128	8.920000000000001e-4	0.1512934869548708	0	NA	3886	1
cg15315565	9	83991893	0.00123	0.001822	0.49962346115244366	0	NA	3897	1
cg15315800	9	105915147	1.62e-4	0.001067	0.8793229492043102	0	NA	3892	1
cg15315856	2	127815262	0.00164	9.570000000000001e-4	0.08658592981309808	0	NA	3896	1
cg15315921	10	81917972	0.001613	8.38e-4	0.05425175555424887	0	NA	3891	1
cg15315929	10	54180305	3.45e-4	0.001441	0.8107821937527296	0	NA	3893	1
cg15315986	12	21556788	-0.003136	0.001901	0.09901288972771986	0	NA	3820	1
cg15316099	16	23464050	-1.9699999999999996e-4	2.04e-4	0.3342011896276643	0	NA	3896	1
cg15316150	5	11849706	5.49e-4	0.001134	0.6282957518344716	0	NA	3891	1
cg15316426	4	8544572	-0.001534	0.001499	0.30614291123444387	0	NA	3895	1
cg15316431	9	140677347	-3.3e-5	7.25e-4	0.9636950325075867	0	NA	3893	1
cg15316475	2	161523447	0.001629	0.001814	0.36917732042026963	0	NA	3894	1
cg15316708	6	2961857	-0.001696	0.0012979999999999999	0.19133990540103435	0	NA	3895	1
cg15316817	12	96879436	2.59e-4	6.22e-4	0.6771182694509041	0	NA	3895	1
cg15316832	15	59427671	-9.93e-4	9.25e-4	0.28304077878356537	0	NA	3895	1
cg15316925	19	16102012	0.001077	0.001509	0.47540176303287907	0	NA	3897	1
cg15316939	11	73597144	-0.001989	0.001713	0.2455927605655855	0	NA	3873	1
cg15316992	6	89871410	0.001467	8.54e-4	0.08583335792610705	0	NA	3895	1
cg15317001	8	109027553	-6.26e-4	0.001198	0.601296100231645	0	NA	3894	1
cg15317033	10	132586038	0.002452	0.002558	0.33777975803365134	0	NA	3894	1
cg15317061	10	73741408	-0.001452	9.18e-4	0.11371822200361588	0	NA	3896	1
cg15317066	14	77773907	0.001117	8.21e-4	0.1736603903031233	0	NA	3897	1
cg15317134	12	7900595	8.4e-5	0.001636	0.959050815122486	0	NA	3895	1
cg15317146	16	68334056	2.45e-4	9.209999999999999e-4	0.7902275020900098	0	NA	3897	1
cg15317159	2	101178392	0.00197	0.001123	0.07939114891716552	0	NA	3897	1
cg15317361	15	44830227	8.67e-4	9.520000000000002e-4	0.36244593501266076	0	NA	3897	1
cg15317464	2	9105414	-0.007374	0.0024249999999999996	0.0023593111626077144	0	NA	3891	1
cg15317580	18	46524438	-5.06e-4	7.71e-4	0.511637208410389	0	NA	3897	1
cg15317609	2	85839182	-3.27e-4	4.22e-4	0.4384096749734667	0	NA	3865	1
cg15317859	1	19969750	5.65e-4	9.73e-4	0.561457279717509	0	NA	3897	1
cg15317881	19	39615152	1.68e-4	8.85e-4	0.8494419482518037	0	NA	3895	1
cg15317902	8	74847898	-0.002482	0.001232	0.04394548801045562	0	NA	3893	1
cg15317907	3	129046493	-6.75e-4	0.001074	0.5296819345186652	0	NA	3891	1
cg15317982	16	75292773	3.97e-4	9.619999999999999e-4	0.6798396783558238	0	NA	3895	1
cg15318101	22	43676086	3.64e-4	0.002413	0.8800943864935353	0	NA	3885	1
cg15318143	15	83734356	2.3e-4	4.91e-4	0.6394758517104042	0	NA	3896	1
cg15318184	15	31499293	-6.8e-5	0.001166	0.9534945020359298	0	NA	3894	1
cg15318247	15	29405983	1.19e-4	0.001097	0.9136167956204775	0	NA	3894	1
cg15318297	3	196717253	3.46e-4	7.99e-4	0.6649847650335667	0	NA	3892	1
cg15318374	3	190304942	-0.001843	0.002043	0.36700122697062476	0	NA	3896	1
cg15318394	6	24919895	-0.001433	9.69e-4	0.139181967832219	0	NA	3895	1
cg15318425	20	44456334	7.99e-4	7.12e-4	0.26178123369164497	0	NA	3897	1
cg15318603	17	48916923	7.36e-4	6.86e-4	0.2833221347998634	0	NA	3896	1
cg15318699	17	71529033	4.96e-4	8.84e-4	0.5747389300997895	0	NA	3894	1
cg15318708	1	232651292	-4.6e-5	9.35e-4	0.9607616159088018	0	NA	3897	1
cg15318748	8	79766509	-0.001003	0.001104	0.3636064602473307	0	NA	3895	1
cg15318753	2	201173803	-3.45e-4	0.001621	0.8314583264900923	0	NA	3896	1
cg15318853	1	114352667	-0.001232	0.001461	0.39908414307817086	0	NA	3896	1
cg15318881	5	167614840	0.001055	0.001062	0.32051084160737386	0	NA	3897	1
cg15318882	12	117415944	9.6e-4	8.81e-4	0.2758581705821634	0	NA	3894	1
cg15318890	10	88078065	2.58e-4	9.380000000000001e-4	0.7832752856313447	0	NA	3895	1
cg15318916	19	58907296	9.05e-4	0.001533	0.5549588884193237	0	NA	3895	1
cg15319017	6	111279964	4.86e-4	2.51e-4	0.05283647970856548	0	NA	3890	1
cg15319029	7	107611785	1.4e-4	0.001829	0.9389858642882265	0	NA	3789	1
cg15319072	1	229832018	0.002331	8.74e-4	0.007652072963820539	0	NA	3897	1
cg15319245	2	135575944	0.001875	9.58e-4	0.05032366440302542	0	NA	3897	1
cg15319247	17	47866120	2.89e-4	3.2e-4	0.3664595570316614	0	NA	3892	1
cg15319324	15	55731719	-0.001082	0.001082	0.3173105078629141	0	NA	3891	1
cg15319382	19	47420602	0.001842	0.001573	0.24159443308666279	0	NA	3895	1
cg15319387	19	3803126	6.73e-4	7.88e-4	0.3930712393033268	0	NA	3893	1
cg15319402	12	92897832	1.55e-4	0.001008	0.8777912141528467	0	NA	3890	1
cg15319652	7	86556573	-0.001082	0.001004	0.28117246056861867	0	NA	3885	1
cg15319693	4	185283811	-0.002986	0.003415	0.38191257290694686	0	NA	3860	1
cg15319698	5	126112755	1.58e-4	2.41e-4	0.5120804573313833	0	NA	3892	1
cg15319825	14	65751513	0.001597	0.001557	0.30503752655942246	0	NA	3892	1
cg15320133	5	97213310	-0.0026450000000000006	0.001466	0.07119538432164238	0	NA	3894	1
cg15320156	14	97409305	0.001485	0.001229	0.2269321074802175	0	NA	3896	1
cg15320168	5	140220895	0.00225	0.001559	0.14895489099290096	0	NA	3894	1
cg15320176	18	21939347	0.001307	9.51e-4	0.1693352858095647	0	NA	3895	1
cg15320238	16	51091402	-0.002081	0.001288	0.10616281863416754	0	NA	3893	1
cg15320267	5	157625682	3.21e-4	0.001004	0.749179751433249	0	NA	3891	1
cg15320363	8	86459389	0.001034	8.61e-4	0.22977868481460317	0	NA	3896	1
cg15320416	20	62289024	0.002781	0.001991	0.16247807342303638	0	NA	3895	1
cg15320447	17	72846899	9.23e-4	0.001875	0.6225308411910679	0	NA	3893	1
cg15320524	9	35909375	2.9e-5	2.73e-4	0.9154021649582713	0	NA	3815	1
cg15320541	6	36354232	7.609999999999998e-4	0.001192	0.5231984808224301	0	NA	3892	1
cg15320543	4	54364863	-6.87e-4	8.66e-4	0.42760157707988644	0	NA	3894	1
cg15320549	17	10956733	-0.001413	0.001163	0.22438084929274243	0	NA	3897	1
cg15320591	11	84291682	7.8e-5	8.48e-4	0.9267130304558782	0	NA	3897	1
cg15320708	11	118793835	-0.002162	7.45e-4	0.003707726531006071	0	NA	3896	1
cg15320711	6	160320026	-0.005788	0.002865	0.04335805033049209	0	NA	3894	1
cg15320811	12	50955961	5.15e-4	7.86e-4	0.5123285108333133	0	NA	3897	1
cg15320896	3	124880218	0.001118	0.00125	0.37110791247997527	0	NA	3893	1
cg15320972	8	61482347	0.001397	0.001004	0.1640937807755997	0	NA	3896	1
cg15321065	3	23216920	0.001328	0.001444	0.3577464941340701	0	NA	3896	1
cg15321134	1	54344549	-1.79e-4	6.77e-4	0.791470345834542	0	NA	3897	1
cg15321154	12	10332007	0.001425	0.001025	0.16445482610428266	0	NA	3896	1
cg15321189	2	43233754	-0.001675	7.07e-4	0.017828274317525247	0	NA	3896	1
cg15321231	1	154151412	1.31e-4	9.75e-4	0.8931187211402728	0	NA	3897	1
cg15321238	12	132640057	-1.92e-4	0.001342	0.8862348623893014	0	NA	3896	1
cg15321250	15	52199967	9.34e-4	0.00117	0.42470187265927944	0	NA	3896	1
cg15321357	19	7580366	3.57e-4	9.19e-4	0.6976714148941965	0	NA	3895	1
cg15321398	4	183659678	-0.001071	0.001083	0.32270244703318285	0	NA	3895	1
cg15321457	6	10523258	0.001078	0.002009	0.5915540548890212	0	NA	3893	1
cg15321496	14	62162487	-2e-4	2.2e-4	0.36330214088689794	0	NA	3888	1
cg15321570	8	24918269	-7.05e-4	0.001881	0.7078087397772951	0	NA	3879	1
cg15321639	7	2237223	-4.46e-4	8.18e-4	0.5855937772337511	0	NA	3895	1
cg15321696	10	14424332	0.00126	0.001983	0.5251669762299696	0	NA	3892	1
cg15321715	1	169482981	-6.32e-4	0.001707	0.7112035354809239	0	NA	3888	1
cg15321814	17	27387766	3.07e-4	0.001204	0.7987359291672557	0	NA	3897	1
cg15321915	1	40400055	0.0016240000000000002	5.49e-4	0.003095360177761915	0	NA	3896	1
cg15321957	3	114009853	9.46e-4	6.05e-4	0.11790299005122497	0	NA	3896	1
cg15322070	8	96814318	-0.003055	0.001899	0.10767288979554152	0	NA	3895	1
cg15322151	7	150633847	-0.001529	0.001017	0.13272523311352025	0	NA	3883	1
cg15322258	20	54797129	0.001065	0.001033	0.302551261073738	0	NA	3897	1
cg15322259	18	46403057	-0.001714	0.001587	0.28013095646142916	0	NA	3896	1
cg15322270	8	30766106	-0.001102	0.0024620000000000006	0.6544393230953783	0	NA	3815	1
cg15322386	21	35986850	-1.98e-4	4.8e-4	0.6799729806982773	0	NA	3888	1
cg15322411	3	184967959	-0.003777	0.001694	0.02577175058812735	0	NA	3881	1
cg15322503	4	155473467	-6.02e-4	8.69e-4	0.48846627454587394	0	NA	3855	1
cg15322513	1	18033724	-5.77e-4	0.001445	0.6896663037513255	0	NA	3896	1
cg15322562	18	25616652	-5.35e-4	0.001262	0.6716166680874391	0	NA	3894	1
cg15322661	8	71066202	2.49e-4	0.001057	0.8137645120411415	0	NA	3897	1
cg15322785	6	168468183	0.003193	0.001674	0.05646785091055835	0	NA	3896	1
cg15323015	1	244006466	5.48e-4	0.001263	0.6643700870059677	0	NA	3896	1
cg15323037	14	80268635	7.68e-4	0.00146	0.5988691714586158	0	NA	3895	1
cg15323216	9	38386159	6.54e-4	8.81e-4	0.45788242120276273	0	NA	3896	1
cg15323263	12	5479572	-4.92e-4	0.002671	0.8538560308270932	0	NA	3896	1
cg15323307	4	8666289	0.001076	0.0018600000000000001	0.5629302261444722	0	NA	3895	1
cg15323426	2	220027922	0.001401	0.001228	0.25392008020927415	0	NA	3893	1
cg15323433	14	102344974	0.001228	9.560000000000001e-4	0.1989604798900673	0	NA	3892	1
cg15323495	9	134501654	-5.27e-4	0.00093000000000000005	0.570940671802888	0	NA	3895	1
cg15323541	6	4577898	0.007194000000000001	0.003585	0.04478219555536064	0	NA	3893	1
cg15323564	7	1660210	3.12e-4	0.001209	0.7963571162577393	0	NA	3897	1
cg15323586	16	21245001	-2.1e-4	7.75e-4	0.7864158426013452	0	NA	3897	1
cg15323853	13	37011220	1.44e-4	8.01e-4	0.8573289904088783	0	NA	3897	1
cg15323881	2	9768508	-0.001115	0.001697	0.5111540147947204	0	NA	3895	1
cg15324190	5	56679223	0.001429	0.001363	0.29444394683389374	0	NA	3897	1
cg15324230	12	106097884	0.001342	0.002017	0.5058301287617426	0	NA	3889	1
cg15324232	7	23393417	0.001204	0.001591	0.4491956044885271	0	NA	3889	1
cg15324473	11	64278438	2.51e-4	8.920000000000001e-4	0.7784111840668145	0	NA	3897	1
cg15324539	7	123264747	-8.3e-5	0.001729	0.9617125550858003	0	NA	3896	1
cg15324639	14	102682213	8.04e-4	8.49e-4	0.34364057952401894	0	NA	3895	1
cg15324996	3	187693346	-0.002116	9.83e-4	0.03135059266172853	0	NA	3894	1
cg15325047	16	67956148	-0.001114	0.001162	0.33771397492455435	0	NA	3897	1
cg15325152	5	178619916	3.44e-4	9.520000000000002e-4	0.7178419032723768	0	NA	3897	1
cg15325186	14	102562217	-8.37e-4	7.63e-4	0.2726476943368876	0	NA	3896	1
cg15325397	5	14864533	-0.00045500000000000006	8.98e-4	0.612378303032086	0	NA	3895	1
cg15325499	2	240077952	-8.12e-4	0.001308	0.5347344430340437	0	NA	3896	1
cg15325641	12	53190408	-7.1e-4	9.36e-4	0.4481235823889279	0	NA	3896	1
cg15325651	9	139546524	3.22e-4	8.04e-4	0.6887901153029846	0	NA	3896	1
cg15325652	19	42621459	6.89e-4	7.53e-4	0.36018814424503653	0	NA	3897	1
cg15325701	17	40994380	4.02e-4	7.97e-4	0.6139863124430551	0	NA	3897	1
cg15325705	9	13220380	0.001041	0.002066	0.6143511754209723	0	NA	3849	1
cg15325734	1	9203356	4e-5	6.13e-4	0.9479726787066892	0	NA	3896	1
cg15325755	1	57455549	0.001415	0.001591	0.3738000987990936	0	NA	3862	1
cg15325760	9	80347105	7.34e-4	0.001497	0.6239117491743837	0	NA	3882	1
cg15325849	15	57271783	4.08e-4	0.001509	0.7868696684067429	0	NA	3892	1
cg15325977	8	27100123	4.27e-4	8.96e-4	0.6336736919918045	0	NA	3893	1
cg15325982	15	77703520	0.001763	0.001529	0.2488934728780087	0	NA	3888	1
cg15326094	14	72785590	0.0026079999999999996	0.002019	0.19645115682551015	0	NA	3756	1
cg15326161	2	10132001	0.002442	0.001603	0.1276602530079094	0	NA	3897	1
cg15326196	17	4197437	-6.67e-4	0.001417	0.6378458614317983	0	NA	3895	1
cg15326304	16	82089946	0.001364	0.002382	0.5668965675270077	0	NA	3892	1
cg15326382	2	24055477	-7.96e-4	0.001395	0.5682645001042829	0	NA	3896	1
cg15326498	19	16317228	1.17e-4	8.39e-4	0.8890931984125955	0	NA	3895	1
cg15326501	6	159876445	2.83e-4	0.002362	0.9046307154779393	0	NA	3896	1
cg15326613	6	114132612	3.76e-4	0.001688	0.8237310066643448	0	NA	3872	1
cg15326634	14	99945294	0.002806	0.001853	0.12994948126948463	0	NA	3785	1
cg15326645	2	220264835	8.9e-4	8.11e-4	0.2724619399454058	0	NA	3850	1
cg15326741	5	172840349	-0.00419	0.002233	0.06060044832628461	0	NA	3895	1
cg15326742	17	61559850	0.001184	0.001189	0.3193498644012987	0	NA	3897	1
cg15326798	8	29231632	-0.001073	8.76e-4	0.22061823449692863	0	NA	3890	1
cg15326809	22	40802391	5.92e-4	8.93e-4	0.5073728695239808	0	NA	3897	1
cg15326863	8	130996306	0.0013469999999999999	0.001557	0.3869700522669832	0	NA	3894	1
cg15326885	3	133551256	0.001715	9.19e-4	0.062019141819985524	0	NA	3895	1
cg15326990	16	367390	1.27e-4	8.18e-4	0.8766189313159524	0	NA	3889	1
cg15327147	3	123524611	0.002416	0.001292	0.0614881172596429	0	NA	3893	1
cg15327231	5	116099079	-4.04e-4	9.26e-4	0.6626298930696949	0	NA	3897	1
cg15327308	17	74590261	-4.560000000000001e-4	8.699999999999999e-4	0.6001826079870279	0	NA	3896	1
cg15327349	2	99126290	9.53e-4	9.1e-4	0.2949830233600771	0	NA	3895	1
cg15327366	2	129132610	9.21e-4	0.001033	0.3726192048712208	0	NA	3892	1
cg15327496	1	2075037	9.519999999999999e-4	8.59e-4	0.26774720286019105	0	NA	3895	1
cg15327584	10	114598737	6.26e-4	8.679999999999998e-4	0.4707876057541638	0	NA	3894	1
cg15327709	4	160423371	2.75e-4	7.95e-4	0.7294088878539857	0	NA	3897	1
cg15327731	5	141327476	-8.21e-4	9.8e-4	0.40216825946771645	0	NA	3895	1
cg15327851	19	12724738	1.04e-4	1.94e-4	0.591901551980899	0	NA	3891	1
cg15327954	19	48827854	-5.84e-4	0.001276	0.6471821786507623	0	NA	3897	1
cg15328001	12	32075394	-8.21e-4	0.001836	0.65475394045720825	0	NA	3867	1
cg15328004	18	22133818	0.001168	0.002046	0.5680877747740283	0	NA	3886	1
cg15328025	1	155107693	7e-4	0.001225	0.5677091661973526	0	NA	3891	1
cg15328131	2	180427325	4.04e-4	0.002126	0.8492870154831468	0	NA	3897	1
cg15328414	11	120083351	6.28e-4	0.001366	0.6457053981508754	0	NA	3895	1
cg15328429	1	220415906	5.6e-4	0.00117	0.6322001086037874	0	NA	3894	1
cg15328435	7	139374502	1.01e-4	8.93e-4	0.9099497657478934	0	NA	3882	1
cg15328464	5	34657421	-1.22e-4	4.54e-4	0.7881432613810238	0	NA	3897	1
cg15328505	5	60203567	6.98e-4	6.79e-4	0.30395814107269814	0	NA	3896	1
cg15328849	16	49623272	-2.2799999999999999e-4	8.82e-4	0.7960184242084154	0	NA	3873	1
cg15328883	11	13014930	1.75e-4	9.419999999999999e-4	0.852621251969286	0	NA	3895	1
cg15328890	8	118594416	0.003269	0.001551	0.03505933025993473	0	NA	3895	1
cg15328937	2	7212089	-4.08e-4	9.91e-4	0.6805554045404714	0	NA	3897	1
cg15329053	13	77526684	8.000000000000001e-4	0.001134	0.48051942993343433	0	NA	3895	1
cg15329288	3	177128959	-7.33e-4	0.001115	0.5109243281523351	0	NA	3896	1
cg15329400	4	10030948	-0.001166	0.001012	0.24924961518358174	0	NA	3897	1
cg15329406	12	115173006	-0.001293	0.002302	0.5743303215074469	0	NA	3888	1
cg15329410	5	33857193	0.00108	0.001345	0.42198977539642674	0	NA	3894	1
cg15329881	16	2265522	3.55e-4	2.79e-4	0.20323052494755633	0	NA	3897	1
cg15329923	7	84001551	0.0029029999999999998	0.001112	0.009038050073160407	0	NA	3897	1
cg15329935	13	96217602	2.32e-4	0.001471	0.8746807185426961	0	NA	3764	1
cg15330013	20	17188523	1.71e-4	0.001457	0.9065712561122219	0	NA	3894	1
cg15330017	4	108910072	-0.001264	0.001207	0.29499603721052564	0	NA	3892	1
cg15330054	9	5896431	-0.001406	8.75e-4	0.108085709637967	0	NA	3893	1
cg15330193	11	20002454	0.002476	0.001747	0.15639909947743114	0	NA	3860	1
cg15330301	15	29277718	0.001466	0.00124	0.23710331959284497	0	NA	3893	1
cg15330438	2	86831407	0.00322	0.00149	0.030689637097846095	0	NA	3897	1
cg15330738	10	89638188	0.002381	0.001788	0.18297342465621635	0	NA	3848	1
cg15330825	15	29427658	-1.33e-4	0.001081	0.90207999418131	0	NA	3892	1
cg15330854	2	227429565	-0.001163	0.0012	0.3324620394275189	0	NA	3897	1
cg15330921	19	55954257	-3.34e-4	5.25e-4	0.5246522798811472	0	NA	3878	1
cg15331007	1	18418686	-0.001232	0.002921	0.6731904484162109	0	NA	3896	1
cg15331026	4	7942505	-0.003497	0.00212	0.09903944996124704	0	NA	3896	1
cg15331059	1	112260326	-0.001145	6.86e-4	0.09509831431505535	0	NA	3896	1
cg15331115	6	130013600	7.53e-4	0.001172	0.5205541275793333	0	NA	3896	1
cg15331136	11	62607184	1.44e-4	2.06e-4	0.4845338287452399	0	NA	3896	1
cg15331188	16	89267418	-1.81e-4	7.3e-4	0.804176802786414	0	NA	3897	1
cg15331208	20	30436730	5.75e-4	8.75e-4	0.5110890641174398	0	NA	3896	1
cg15331260	12	110461411	-0.001153	0.00115	0.3160496985887137	0	NA	3897	1
cg15331284	11	93217112	-6.77e-4	0.001096	0.536772630747045	0	NA	3897	1
cg15331295	12	27857516	-0.003897	0.001967	0.04757001184742973	0	NA	3767	1
cg15331580	13	22177675	3.73e-4	3.15e-4	0.2363627999014068	0	NA	3885	1
cg15331596	1	33815690	-3.07e-4	2.51e-4	0.2212890699169528	0	NA	3872	1
cg15331609	13	26422660	7.46e-4	0.001397	0.5933405435730191	0	NA	3893	1
cg15331656	20	61869413	8.72e-4	0.002136	0.6830977042127601	0	NA	3895	1
cg15331717	16	84297548	0.001752	0.001979	0.3759972204029651	0	NA	3896	1
cg15331751	1	25674235	-7.1e-4	9.46e-4	0.45293644075828837	0	NA	3894	1
cg15331789	7	81400307	-8.19e-4	0.001143	0.4736607966384365	0	NA	3892	1
cg15331832	4	7085882	0.001487	0.003722	0.6895127501735747	0	NA	3888	1
cg15331859	14	102299362	-0.00253	0.001076	0.018707887691452596	0	NA	3896	1
cg15331937	10	1108248	7.14e-4	0.001754	0.6839569031317247	0	NA	3893	1
cg15332094	22	46989553	0.001644	8.79e-4	0.06144117483119458	0	NA	3892	1
cg15332128	7	17514262	0.001006	8.62e-4	0.24318881957273636	0	NA	3893	1
cg15332162	1	224370698	-7.33e-4	3.28e-4	0.025433365526187728	0	NA	3896	1
cg15332174	10	131651728	0.0035850000000000005	0.002526	0.15582908563343148	0	NA	3896	1
cg15332378	8	29898850	-0.001529	0.001776	0.38928021995122186	0	NA	3726	1
cg15332579	9	139984577	-5.71e-4	7.17e-4	0.4258148137495784	0	NA	3894	1
cg15332710	6	98484711	0.002057	0.002981	0.4901709823556981	0	NA	3896	1
cg15332782	1	152680738	0.00175	0.001991	0.37942551348517206	0	NA	3897	1
cg15333037	19	48137088	-0.0016830000000000003	8.74e-4	0.05415067866515427	0	NA	3896	1
cg15333058	13	113051466	-6.36e-4	8.25e-4	0.4407608182667257	0	NA	3893	1
cg15333378	14	102825851	4e-6	0.00121	0.9973623698923542	0	NA	3890	1
cg15333762	20	48802833	-2.4e-5	2.43e-4	0.9213245154481232	0	NA	3896	1
cg15333808	9	112580276	9.229999999999999e-4	0.001037	0.373429641419388	0	NA	3886	1
cg15334047	20	50664672	7.769999999999999e-4	8.34e-4	0.3515150167405309	0	NA	3814	1
cg15334061	7	16850336	-4.81e-4	0.001726	0.7804911594202848	0	NA	3866	1
cg15334089	1	114651398	0.002429	0.001558	0.11898453126195338	0	NA	3888	1
cg15334124	17	1122763	-0.001867	8.27e-4	0.023973264802213016	0	NA	3890	1
cg15334166	14	76037417	5.54e-4	5.94e-4	0.35099557849271606	0	NA	3895	1
cg15334209	2	5986281	0.003324	0.001616	0.03969289307076873	0	NA	3896	1
cg15334482	1	64578142	5.499999999999999e-4	0.001006	0.5845713302548285	0	NA	3897	1
cg15334535	15	78665436	-6.47e-4	7.18e-4	0.367527600384324	0	NA	3897	1
cg15334596	6	150869280	2.04e-4	0.001031	0.8431497894121204	0	NA	3894	1
cg15334747	4	100079822	-4.44e-4	0.001036	0.6682351417952495	0	NA	3896	1
cg15334815	15	48051800	-3.62e-4	0.001107	0.7436603695888726	0	NA	3897	1
cg15334827	22	41959570	0.001927	0.001757	0.2727481418359557	0	NA	3897	1
cg15334837	11	7598132	0.001249	0.001933	0.5181848802084916	0	NA	3890	1
cg15334909	2	145253398	-0.001017	0.001174	0.3863425715785154	0	NA	3889	1
cg15334941	3	151531142	3.91e-4	8.5e-4	0.6455162205006955	0	NA	3895	1
cg15335046	13	93251939	0.001738	0.001512	0.2503618595540729	0	NA	3896	1
cg15335089	16	3061880	0.002196	0.001738	0.2064019007682799	0	NA	3895	1
cg15335198	6	31896637	-8.4e-5	9.64e-4	0.930562671544686	0	NA	3897	1
cg15335273	15	57603845	0.002335	9.34e-4	0.012419330651552284	0	NA	3895	1
cg15335278	1	68189919	0.0018590000000000002	7.91e-4	0.018763848768225302	0	NA	3896	1
cg15335342	4	77598723	-0.002363	0.001174	0.04413811234936853	0	NA	3891	1
cg15335462	20	58071153	-1.52e-4	2.06e-4	0.46059705001726164	0	NA	3896	1
cg15335593	2	238460179	2.1999999999999998e-4	8.62e-4	0.7985528621405322	0	NA	3896	1
cg15335617	7	25695815	0.001031	4.8e-4	0.03172037611923903	0	NA	3888	1
cg15335639	10	28720124	-7.14e-4	9.18e-4	0.4367000307227578	0	NA	3893	1
cg15335749	7	155162078	0.001882	0.001255	0.13371763464960873	0	NA	3896	1
cg15335816	6	37836577	0.001359	9.95e-4	0.1719925960557197	0	NA	3896	1
cg15335837	20	21142590	7.7e-5	7.72e-4	0.9205500030029127	0	NA	3897	1
cg15335843	14	60671041	0.0021	0.00161	0.1921150155795449	0	NA	3894	1
cg15335915	4	39474078	0.001101	0.001619	0.496473173684043	0	NA	3896	1
cg15335973	1	20988143	-1.08e-4	2.1699999999999996e-4	0.6186984318090324	0	NA	3893	1
cg15335990	3	12859501	-0.0019469999999999997	0.001556	0.21083038953411135	0	NA	3897	1
cg15336067	6	47760116	3.9e-4	0.001762	0.8248281839750276	0	NA	3869	1
cg15336177	1	99369228	1.51e-4	0.001258	0.904457960076092	0	NA	3888	1
cg15336200	8	74964015	-0.002003	0.001158	0.0836827463960699	0	NA	3896	1
cg15336237	7	73666990	6.73e-4	0.001353	0.6188977300869553	0	NA	3893	1
cg15336255	4	124571100	-6.1e-5	9.83e-4	0.9505190853481272	0	NA	3896	1
cg15336263	18	18642817	2.62e-4	0.001103	0.8122425470475989	0	NA	3895	1
cg15336264	12	65672752	-2.01e-4	3.14e-4	0.5220897843506609	0	NA	3884	1
cg15336312	1	151105478	-0.001891	0.002952	0.5217938711810396	0	NA	3896	1
cg15336394	7	30978150	-1.53e-4	0.001674	0.927176470479356	0	NA	3895	1
cg15336627	9	99329248	-3.4e-5	2.87e-4	0.9056977211768921	0	NA	3896	1
cg15336679	9	131543687	0.001218	6.58e-4	0.06416037088407937	0	NA	3896	1
cg15336742	17	4400730	0.001558	0.001494	0.2970233198503815	0	NA	3885	1
cg15336920	4	10015352	-0.001347	8.84e-4	0.12756976059692177	0	NA	3889	1
cg15336988	15	31566306	-3.68e-4	0.001067	0.7301753988223072	0	NA	3893	1
cg15337080	9	86094764	-0.002516	0.001891	0.1833493204599064	0	NA	3823	1
cg15337199	7	5523576	0.002046	0.001472	0.16454538132657862	0	NA	3896	1
cg15337229	16	67029262	0.001327	0.001684	0.43069392712496446	0	NA	3897	1
cg15337270	15	34021763	-0.00093000000000000005	0.001127	0.4092582549101472	0	NA	3896	1
cg15337334	1	34149826	6.7e-5	0.001324	0.9596408924064928	0	NA	3895	1
cg15337349	22	37267988	0.001209	7.31e-4	0.09814808286170243	0	NA	3897	1
cg15337392	9	21801825	-6.88e-4	0.001758	0.6955357285445521	0	NA	3894	1
cg15337463	20	5930963	1.46e-4	2.42e-4	0.546305285122798	0	NA	3893	1
cg15337497	5	57718298	-0.002386	0.001316	0.06982103959586773	0	NA	3892	1
cg15337527	17	64829979	1.73e-4	8.58e-4	0.8402046598879697	0	NA	3895	1
cg15337558	6	33749307	-8.080000000000001e-4	0.001252	0.5186891163986489	0	NA	3896	1
cg15337578	12	6655355	-9.93e-4	9.11e-4	0.2757083087303927	0	NA	3897	1
cg15337581	5	127806650	-3.37e-4	0.0018770000000000002	0.857512281553966	0	NA	3715	1
cg15337625	10	34538801	-4.17e-4	0.001611	0.7957544981036327	0	NA	3888	1
cg15337734	19	50331965	5.7e-4	7.54e-4	0.449668280070055	0	NA	3894	1
cg15337768	3	157164562	-0.001169	0.001918	0.5422003278597473	0	NA	3738	1
cg15337819	1	162359105	-9.619999999999999e-4	0.00123	0.4341476848671532	0	NA	3897	1
cg15337846	1	178838637	-0.001309	0.001772	0.46008109680451825	0	NA	3731	1
cg15337877	2	220550272	-0.001537	0.002304	0.5047078166012102	0	NA	3895	1
cg15337956	10	72420598	0.003287	0.00192	0.08690050783229143	0	NA	3896	1
cg15337981	9	35859544	9.25e-4	0.001965	0.6378279062543808	0	NA	3886	1
cg15338019	18	12637586	0.002228	0.001576	0.15744836520359712	0	NA	3897	1
cg15338098	12	56120970	5.93e-4	7.84e-4	0.4494228635515132	0	NA	3896	1
cg15338136	8	34677346	-9.24e-4	0.001697	0.5861041374403491	0	NA	3876	1
cg15338227	2	3280765	4.7e-4	0.001372	0.7319252867551074	0	NA	3896	1
cg15338301	3	13594037	-6.73e-4	9.630000000000001e-4	0.4846409422633169	0	NA	3895	1
cg15338332	6	149517406	-0.001159	8.39e-4	0.1671540280403877	0	NA	3892	1
cg15338368	6	66548595	-0.0014500000000000001	0.001164	0.212872912966868	0	NA	3894	1
cg15338388	2	2188779	8.9e-5	8.62e-4	0.917765938713449	0	NA	3894	1
cg15338436	19	53969512	-2.87e-4	0.001152	0.803258720209579	0	NA	3895	1
cg15338516	22	49843360	-0.0035630000000000006	0.00523	0.4957057548421162	0	NA	3894	1
cg15338665	14	81916796	-4.07e-4	9.209999999999999e-4	0.6585536347318608	0	NA	3896	1
cg15338856	22	20927908	-0.0027059999999999996	0.001608	0.09240687851366901	0	NA	3882	1
cg15338864	5	31693760	3.07e-4	0.001096	0.7793935047983288	0	NA	3895	1
cg15338912	1	33654586	-0.001074	0.001396	0.441690919045975	0	NA	3894	1
cg15339008	3	167631796	-0.002175	0.001464	0.13737020391644292	0	NA	3876	1
cg15339010	3	52557268	-1.16e-4	7.94e-4	0.8838458267819763	0	NA	3897	1
cg15339033	4	151882901	-0.001279	0.001578	0.4176415789124694	0	NA	3871	1
cg15339058	8	61591202	1.66e-4	1.83e-4	0.36435189548303415	0	NA	3826	1
cg15339148	12	109273395	1.99e-4	8.46e-4	0.814034424193645	0	NA	3895	1
cg15339203	3	123325094	-6.38e-4	0.001133	0.57336216399888	0	NA	3891	1
cg15339359	4	68287267	8.85e-4	0.001558	0.570010561786896	0	NA	3894	1
cg15339379	1	19212185	5.42e-4	8.27e-4	0.5122225490567391	0	NA	3897	1
cg15339457	22	31218324	-2.03e-4	4.29e-4	0.6360751538300817	0	NA	3865	1
cg15339505	17	41527162	-1.6e-5	0.001175	0.9891355247147372	0	NA	3896	1
cg15339539	3	184890598	-6.48e-4	0.001059	0.5406052337001899	0	NA	3895	1
cg15339544	20	11668213	2.87e-4	9.570000000000001e-4	0.76425686174387	0	NA	3895	1
cg15339596	10	26805756	0.004169	0.002707	0.12354054449841759	0	NA	3896	1
cg15339749	8	72744772	7e-5	0.001116	0.9499862743671129	0	NA	3897	1
cg15339972	1	207224734	8.479999999999999e-4	0.002898	0.7698159906970925	0	NA	3895	1
cg15340018	16	71790060	5.6e-5	0.001416	0.9684534669443075	0	NA	3877	1
cg15340115	17	35411927	-0.00257	0.002254	0.25420498326454893	0	NA	3892	1
cg15340145	20	25440485	6.26e-4	9.67e-4	0.517397050565021	0	NA	3882	1
cg15340204	5	90681954	0.001721	0.00132	0.19230591655588747	0	NA	3863	1
cg15340231	17	27053969	1.12e-4	1.97e-4	0.5696765538006852	0	NA	3897	1
cg15340312	19	41306100	5.74e-4	7.63e-4	0.45187452901473235	0	NA	3892	1
cg15340382	9	87284316	-3.4e-5	4.8e-4	0.9435304022806479	0	NA	3891	1
cg15340455	10	120386645	-0.002023	0.003255	0.5342671581827447	0	NA	3895	1
cg15340456	5	140961838	4.88e-4	8.98e-4	0.5868338821820915	0	NA	3892	1
cg15340595	1	182827806	-3.82e-4	9.84e-4	0.6978596107255326	0	NA	3896	1
cg15340629	22	27725596	-1.51e-4	3.57e-4	0.6723177419441462	0	NA	3897	1
cg15340645	1	99468973	-0.002244	0.003382	0.507002239229233	0	NA	3897	1
cg15340705	14	77167131	-0.0015590000000000003	0.001593	0.3277496716690799	0	NA	3896	1
cg15340727	9	882695	0.002242	0.001572	0.15380812312450198	0	NA	3897	1
cg15340776	22	36038731	0.001081	5.99e-4	0.07112563908637885	0	NA	3884	1
cg15340845	9	139745290	-6.849999999999998e-4	0.001046	0.5125477757659986	0	NA	3897	1
cg15340886	3	158226575	3.41e-4	0.001203	0.7768257564562057	0	NA	3894	1
cg15340896	13	113587554	1.49e-4	9.79e-4	0.8790322552992049	0	NA	3881	1
cg15341024	7	87938935	5.61e-4	0.001121	0.6167610488524577	0	NA	3896	1
cg15341071	12	25101306	-9.8e-5	2.91e-4	0.7362904712467883	0	NA	3884	1
cg15341132	15	91499023	-0.001084	0.00139	0.43547557201876097	0	NA	3895	1
cg15341243	3	150042782	0.001531	8.98e-4	0.08821311793303144	0	NA	3893	1
cg15341382	16	28891151	1.25e-4	2.11e-4	0.5535713440649218	0	NA	3896	1
cg15341573	1	219616129	-0.001866	0.003011	0.5354370985516226	0	NA	3895	1
cg15341577	1	10404773	-0.003572	0.002027	0.0780337956608366	0	NA	3858	1
cg15341692	11	72454696	0.001149	8.62e-4	0.18254931675984834	0	NA	3896	1
cg15341698	21	45191945	6.3e-5	6.72e-4	0.9253077508893466	0	NA	3895	1
cg15341715	2	232459434	-0.001503	8.02e-4	0.06092148900491181	0	NA	3883	1
cg15341808	17	67138212	-0.001786	0.001565	0.2537808558321326	0	NA	3880	1
cg15341824	1	156145218	-3.52e-4	7.41e-4	0.6347629260813819	0	NA	3897	1
cg15341857	10	13750681	-1.39e-4	8.61e-4	0.8717467180422349	0	NA	3894	1
cg15341911	22	43289573	-3.23e-4	2.74e-4	0.23846503281160186	0	NA	3864	1
cg15342013	11	45564170	0.006365	0.002647	0.01618977771887637	0	NA	3897	1
cg15342214	1	22231571	0.001178	7.75e-4	0.1285109756378717	0	NA	3894	1
cg15342271	22	31212450	0.00433	0.001493	0.0037292351211745197	0	NA	3896	1
cg15342346	7	107903977	-2.99e-4	0.001383	0.828834446088918	0	NA	3897	1
cg15342448	10	87916912	-0.001873	0.001077	0.08201892192492012	0	NA	3885	1
cg15342474	10	11682423	-0.001116	0.002751	0.6849845991025019	0	NA	3895	1
cg15342642	2	95665436	9.409999999999999e-4	7.97e-4	0.2377308468797626	0	NA	3895	1
cg15342827	1	247267862	-1.9e-4	4.37e-4	0.6637202296456022	0	NA	3895	1
cg15342896	12	104066210	2.51e-4	0.001179	0.8314109827847141	0	NA	3893	1
cg15342933	11	18309463	0.00138	9.78e-4	0.15823195166963006	0	NA	3897	1
cg15343023	17	35078091	-3.92e-4	0.001036	0.7051495278942548	0	NA	3897	1
cg15343100	18	52626146	7.98e-4	0.001892	0.6731885992061332	0	NA	3865	1
cg15343157	6	15936946	-1.43e-4	8.01e-4	0.8583092433524377	0	NA	3818	1
cg15343302	1	75601336	-6.4e-5	8.01e-4	0.9363166905375263	0	NA	3897	1
cg15343322	16	77744111	-5.08e-4	0.001007	0.6139320385587588	0	NA	3896	1
cg15343406	6	168380688	-4.02e-4	9.5e-4	0.6721800645615236	0	NA	3892	1
cg15343471	16	4396026	0.001709	5.52e-4	0.001961407745630317	0	NA	3897	1
cg15343505	7	43074658	-0.001677	0.001005	0.09518543176889717	0	NA	3897	1
cg15343513	1	88954280	3.61e-4	0.001195	0.7625818925256291	0	NA	3890	1
cg15343582	7	102690645	2.32e-4	0.001868	0.9011592958073076	0	NA	3764	1
cg15343627	1	212604912	-0.001261	0.001	0.2073088471484569	0	NA	3893	1
cg15343663	5	154336698	-3.38e-4	0.001005	0.7366307700527011	0	NA	3891	1
cg15343669	10	5333687	2.03e-4	0.001112	0.8551480142437499	0	NA	3895	1
cg15343732	12	64862422	-4.4e-5	0.001053	0.9666697937951751	0	NA	3893	1
cg15343777	20	8582553	-0.001355	0.0011840000000000002	0.2524471451188709	0	NA	3897	1
cg15343830	3	72752315	-8.5e-4	9.78e-4	0.3847811405888538	0	NA	3896	1
cg15343846	6	144583936	-3.17e-4	0.0011840000000000002	0.7889021626091425	0	NA	3876	1
cg15343849	1	179518823	0.002517	0.0017450000000000002	0.14918762500710533	0	NA	3893	1
cg15343917	11	114052116	-1.71e-4	9.68e-4	0.8597810451067001	0	NA	3895	1
cg15343958	19	55670015	-0.001893	0.001177	0.10776374377181241	0	NA	3895	1
cg15344011	10	98425328	-0.002019	0.0015790000000000001	0.20101773497101558	0	NA	3893	1
cg15344047	14	100462276	5.4e-5	5.67e-4	0.9241257118674917	0	NA	3879	1
cg15344442	2	2275782	-6.099999999999999e-5	9.760000000000001e-4	0.9501646619415056	0	NA	3897	1
cg15344596	9	138914526	0.001353	7.67e-4	0.0777293451451216	0	NA	3896	1
cg15344632	13	53495441	-2.53e-4	4.56e-4	0.5790146655074782	0	NA	3895	1
cg15344634	7	73622750	9e-5	0.001304	0.9449749694343302	0	NA	3889	1
cg15344743	5	124040589	0.001331	0.001357	0.3266716057639747	0	NA	3889	1
cg15344855	10	47101894	0.001387	9.68e-4	0.15190035446018305	0	NA	3892	1
cg15345107	7	55198494	0.001207	0.002091	0.5637801947599723	0	NA	3891	1
cg15345249	6	37067205	-2.9e-5	0.001036	0.9776683100045618	0	NA	3894	1
cg15345285	11	30490625	-0.001106	7.17e-4	0.12294282512393412	0	NA	3894	1
cg15345351	3	55515585	-9.46e-4	4.67e-4	0.04279595388504622	0	NA	3895	1
cg15345355	2	25656376	5.2e-5	0.001489	0.9721413262771402	0	NA	3895	1
cg15345430	15	59041832	3.02e-4	4.16e-4	0.4678623492432017	0	NA	3890	1
cg15345499	5	136842811	-0.001048	0.001173	0.3716239264468819	0	NA	3888	1
cg15345552	15	42996776	-0.002195	0.001491	0.1409759668820311	0	NA	3883	1
cg15345567	2	173562256	4.03e-4	0.001814	0.8241885761434329	0	NA	3878	1
cg15345626	4	190511160	-1.77e-4	8.78e-4	0.840233719493908	0	NA	3897	1
cg15345672	16	50913308	-1.54e-4	0.003408	0.9639576237465354	0	NA	3882	1
cg15345689	4	164615955	9.31e-4	0.001183	0.43129225778258196	0	NA	3895	1
cg15345697	20	56381416	3.6e-4	9.41e-4	0.7020373329865822	0	NA	3895	1
cg15345720	9	130693175	-6e-6	3.68e-4	0.9869915889396224	0	NA	3879	1
cg15345845	13	91275772	-3.95e-4	9.129999999999999e-4	0.6652765798888349	0	NA	3897	1
cg15345896	16	202565	0.0013910000000000003	0.001079	0.19734364047848285	0	NA	3897	1
cg15345910	6	25747432	-0.001138	0.00105	0.2784492616302981	0	NA	3896	1
cg15346115	11	64827836	2.35e-4	5.66e-4	0.6779996372892123	0	NA	3894	1
cg15346134	1	16460218	8.73e-4	0.00108	0.41889871849367455	0	NA	3897	1
cg15346317	8	120868345	-3.06e-4	2.09e-4	0.14316257522774878	0	NA	3852	1
cg15346406	5	40428382	0.003322	0.00182	0.0679595822752707	0	NA	3892	1
cg15346715	15	63126894	-0.001878	8.49e-4	0.026965688332258344	0	NA	3894	1
cg15346755	16	4768696	0.001457	9.06e-4	0.10779843980222624	0	NA	3897	1
cg15346802	1	56998626	3.87e-4	0.001003	0.6996133377706324	0	NA	3894	1
cg15346845	6	148459585	9.62e-4	9.27e-4	0.29938357177742503	0	NA	3897	1
cg15346880	5	68512977	0.00146	0.001303	0.2625045115139897	0	NA	3896	1
cg15346919	1	111150316	1.29e-4	4.75e-4	0.7859457888061782	0	NA	3891	1
cg15347018	5	81517359	-0.0017639999999999997	8.53e-4	0.038640464054665875	0	NA	3894	1
cg15347056	6	71009328	0.0013	0.002317	0.5747495801559939	0	NA	3885	1
cg15347519	20	46912835	-0.001649	0.003255	0.612431843062287	0	NA	3894	1
cg15347588	1	43778168	3.62e-4	8.71e-4	0.6776923074471948	0	NA	3891	1
cg15347607	4	87957212	-8.07e-4	9.26e-4	0.38348651040165405	0	NA	3894	1
cg15347676	4	73176816	3.35e-4	0.001324	0.8002518710330538	0	NA	3893	1
cg15347865	17	49774463	-0.001115	0.00155	0.47192231523736206	0	NA	3891	1
cg15347900	7	7749174	0.001207	8.549999999999999e-4	0.15803951921022216	0	NA	3895	1
cg15347912	4	34106921	-6.02e-4	0.001593	0.7055024107797092	0	NA	3837	1
cg15348033	17	46209060	0.002728	0.001336	0.04115984774324807	0	NA	3895	1
cg15348041	3	192598418	0.001616	9.530000000000001e-4	0.08994312606246052	0	NA	3897	1
cg15348273	20	45318990	0.002123	0.001029	0.03909665749385092	0	NA	3897	1
cg15348288	1	203122211	-2.45e-4	8.29e-4	0.7675838513463991	0	NA	3897	1
cg15348424	9	124420426	-3.29e-4	0.00103	0.7494099606512539	0	NA	3897	1
cg15348550	10	12163898	-0.001147	0.001739	0.5095269432624803	0	NA	3891	1
cg15348643	7	25961896	-0.001348	0.0012310000000000003	0.2734970629541406	0	NA	3869	1
cg15348649	11	64537262	0.001039	8.509999999999999e-4	0.22211761047025613	0	NA	3895	1
cg15348714	19	5071967	3.55e-4	0.001098	0.7464566055167098	0	NA	3896	1
cg15348720	12	20557716	-0.001091	8.46e-4	0.197190232722264	0	NA	3849	1
cg15348733	17	38021496	-0.002646	0.003098	0.3930499058288352	0	NA	3866	1
cg15348767	8	99768514	-5.85e-4	0.001458	0.6882474325056356	0	NA	3871	1
cg15348788	20	39643752	3.67e-4	0.001227	0.7648610724296161	0	NA	3896	1
cg15348841	11	1885803	1.9e-4	0.002502	0.9394674311273217	0	NA	3755	1
cg15348855	18	10284886	-8.12e-4	6.69e-4	0.22484249106247728	0	NA	3893	1
cg15348877	2	17854374	-0.001079	0.001383	0.43528022629618185	0	NA	3895	1
cg15348902	4	144206970	-4.44e-4	0.001681	0.791680907525281	0	NA	3889	1
cg15349294	11	57193997	1.05e-4	3.05e-4	0.7306490373346559	0	NA	3897	1
cg15349372	2	208173140	-3.7e-5	8.66e-4	0.9659206125685296	0	NA	3895	1
cg15349518	6	36179169	2.4000000000000004e-5	7.73e-4	0.9752313669377579	0	NA	3896	1
cg15349548	9	98316500	7.85e-4	0.001473	0.5940848054564565	0	NA	3896	1
cg15349560	15	98520083	4.049999999999999e-4	0.001473	0.7833553565968759	0	NA	3896	1
cg15349620	16	57490384	-5.11e-4	6.33e-4	0.4195126820862987	0	NA	3897	1
cg15349648	17	19143984	6.15e-4	0.00122	0.6141922588757655	0	NA	3897	1
cg15349661	10	4169941	1.29e-4	8.66e-4	0.8815846129687733	0	NA	3897	1
cg15349886	9	1926400	-0.00142	0.001237	0.25099392796737474	0	NA	3892	1
cg15350062	7	157843949	-0.003463	0.002988	0.24646873566842176	0	NA	3895	1
cg15350087	8	48454940	-8.7e-4	0.001407	0.5363532913931139	0	NA	3896	1
cg15350210	2	73170089	-6.95e-4	8.96e-4	0.43794406848025	0	NA	3894	1
cg15350293	18	74177673	8e-6	9.760000000000001e-4	0.9934600358490524	0	NA	3896	1
cg15350314	3	184475101	-0.004891	0.0035790000000000006	0.17175609755569018	0	NA	3897	1
cg15350322	10	112723296	-0.0018870000000000002	9.030000000000002e-4	0.03664466742938273	0	NA	3897	1
cg15350440	1	179049911	-5.66e-4	8.3e-4	0.49528466215782574	0	NA	3891	1
cg15350446	17	49717253	0.002376	0.002363	0.31465543661504974	0	NA	3894	1
cg15350643	14	22802584	-0.001931	0.002005	0.3355012209754501	0	NA	3890	1
cg15350671	14	104268063	0.001408	7.5e-4	0.06047242237064368	0	NA	3896	1
cg15350751	4	186216497	0.001091	0.001288	0.3969674257931635	0	NA	3896	1
cg15350755	1	24411015	-1.74e-4	0.001414	0.9020634163648219	0	NA	3892	1
cg15350855	13	57459782	-7.94e-4	0.0013469999999999999	0.5555540418600591	0	NA	3895	1
cg15350922	12	46054221	5.51e-4	0.00142	0.6979951877765463	0	NA	3897	1
cg15350949	5	52387628	-0.001294	0.001436	0.367527600384324	0	NA	3896	1
cg15350984	21	35987600	-2.21e-4	2.34e-4	0.34494257882861645	0	NA	3851	1
cg15350990	11	34071793	8.9e-5	9.24e-4	0.9232661521895328	0	NA	3896	1
cg15351034	9	77615900	-4.27e-4	7.74e-4	0.5811678982690462	0	NA	3897	1
cg15351059	3	50696102	9e-6	8.06e-4	0.9910908041893143	0	NA	3897	1
cg15351060	1	76803640	-8.25e-4	0.001004	0.41124017469649166	0	NA	3897	1
cg15351190	2	87992613	3.67e-4	0.001203	0.7603123391519222	0	NA	3892	1
cg15351338	17	18078006	-3.59e-4	8.16e-4	0.6599726111239004	0	NA	3896	1
cg15351351	17	7337390	0.00144	8.76e-4	0.10021016220299017	0	NA	3861	1
cg15351573	1	156705399	0.00122	0.001781	0.4933386063157681	0	NA	3892	1
cg15351590	6	33358633	-0.0019040000000000003	0.00122	0.1186050000451279	0	NA	3894	1
cg15351595	2	228653488	0.003553	0.002052	0.0833659249738315	0	NA	3897	1
cg15351670	20	14910533	-4.84e-4	0.001033	0.639399732737088	0	NA	3895	1
cg15351777	1	31194367	-0.001173	8.17e-4	0.15107619225372762	0	NA	3896	1
cg15351810	1	211854541	-0.001634	0.001042	0.11684888423132918	0	NA	3884	1
cg15352013	16	49497733	2.32e-4	0.001142	0.83901594419386	0	NA	3897	1
cg15352065	7	34248938	2.71e-4	0.001155	0.814494343489814	0	NA	3886	1
cg15352067	7	101585536	-0.001259	0.00112	0.26096757546023	0	NA	3897	1
cg15352082	11	58951311	-5.8e-4	8.77e-4	0.5083907709347053	0	NA	3891	1
cg15352109	11	125972462	-5.4999999999999995e-5	0.004548	0.9903512354371747	0	NA	3897	1
cg15352135	6	35261590	0.00126	7.7e-4	0.10176350495125763	0	NA	3894	1
cg15352147	9	140952247	8.24e-4	0.002061	0.6892994704652032	0	NA	3897	1
cg15352251	5	116790898	4.6200000000000006e-4	0.002469	0.8515663187391799	0	NA	3897	1
cg15352396	4	53967188	4.94e-4	0.001496	0.7412383418663626	0	NA	3882	1
cg15352444	10	21663200	2.28e-4	0.001135	0.8407915799018592	0	NA	3895	1
cg15352525	22	39812626	-3.97e-4	0.001042	0.7032046727707149	0	NA	3896	1
cg15352533	14	102783584	-6.8e-5	2.14e-4	0.7506692633382112	0	NA	3894	1
cg15352537	1	151414668	-0.001119	0.001469	0.44621359573597286	0	NA	3895	1
cg15352551	22	38386904	-2.19e-4	9.74e-4	0.8220990825353361	0	NA	3896	1
cg15352568	1	210049117	9.899999999999998e-5	0.001658	0.952386213191164	0	NA	3895	1
cg15352612	16	57548915	4.79e-4	9.11e-4	0.5990300730367897	0	NA	3896	1
cg15352640	11	694702	-8.140000000000002e-4	0.0017299999999999998	0.6379833834884676	0	NA	3894	1
cg15352659	14	95813056	-4.41e-4	0.001119	0.6935058255199198	0	NA	3897	1
cg15352841	2	28617672	-0.001656	5.18e-4	0.0013890768374652343	0	NA	3893	1
cg15353018	8	145159247	-1.24e-4	2.75e-4	0.6520550711599835	0	NA	3897	1
cg15353176	7	12147734	0.0017850000000000001	0.002418	0.4603847815746448	0	NA	3895	1
cg15353453	2	27558493	2.58e-4	6.8e-4	0.7043821155551411	0	NA	3895	1
cg15353501	20	21492749	3.9e-5	7.55e-4	0.9588030928244216	0	NA	3895	1
cg15353530	13	99999391	-7.4e-5	0.001112	0.9469425290290824	0	NA	3894	1
cg15353542	12	109252848	0.001319	0.001003	0.1884914739874332	0	NA	3897	1
cg15353589	1	209933361	-6.789999999999999e-4	7.04e-4	0.3348010029214159	0	NA	3894	1
cg15353687	2	171996577	-6.16e-4	8.3e-4	0.45798514536319157	0	NA	3893	1
cg15353709	7	27238007	-2.53e-4	0.001639	0.8773239860318526	0	NA	3897	1
cg15353810	16	19566550	1.49e-4	2.9e-4	0.6073966501705967	0	NA	3896	1
cg15353841	5	73629791	-5.11e-4	0.001644	0.7559319521179987	0	NA	3896	1
cg15353844	22	29949808	-1.23e-4	4.6599999999999994e-4	0.79181960445114	0	NA	3883	1
cg15353875	3	25952748	-0.001176	0.0011840000000000002	0.3205914293082465	0	NA	3895	1
cg15353886	5	158831555	6.72e-4	0.001194	0.5735614981632713	0	NA	3894	1
cg15353890	12	124140125	4.29e-4	0.001391	0.7577694493222871	0	NA	3896	1
cg15353908	3	181489886	-1.1899999999999999e-4	0.001491	0.9363866158557301	0	NA	3894	1
cg15353979	1	45472791	3.5300000000000007e-4	8.13e-4	0.6641473214647953	0	NA	3897	1
cg15354193	5	154239143	-2.13e-4	2.09e-4	0.30813709710669884	0	NA	3895	1
cg15354548	8	114186074	-0.002024	0.001477	0.17057914021070195	0	NA	3893	1
cg15354584	7	116293937	0.002345	0.001721	0.1730149485491438	0	NA	3890	1
cg15354812	2	233732567	8.509999999999999e-4	8.649999999999999e-4	0.3252064684798862	0	NA	3884	1
cg15354817	9	128023745	-4.9e-4	2.91e-4	0.09221089388642151	0	NA	3896	1
cg15354823	1	108505752	5.95e-4	6.56e-4	0.36440034829714346	0	NA	3896	1
cg15354937	3	48437262	5.04e-4	0.001218	0.6790256351300944	0	NA	3897	1
cg15355044	15	75181724	-9.45e-4	6.71e-4	0.1590287140125464	0	NA	3894	1
cg15355127	17	79054476	-0.001077	9.02e-4	0.2324727640399691	0	NA	3897	1
cg15355185	19	4700434	-1.13e-4	7.66e-4	0.8827219244232929	0	NA	3896	1
cg15355318	16	2732304	1.01e-4	2.22e-4	0.6491416456717818	0	NA	3862	1
cg15355400	16	24857426	0.001835	0.001578	0.24488452924764803	0	NA	3842	1
cg15355459	10	23094626	4.47e-4	0.001069	0.6758390571686586	0	NA	3895	1
cg15355620	7	99953298	8.22e-4	7.17e-4	0.2516116864361606	0	NA	3897	1
cg15355697	1	175772242	0.001872	9.8e-4	0.05610694184263158	0	NA	3894	1
cg15355740	17	9725403	-8.57e-4	0.00201	0.6698395991506079	0	NA	3895	1
cg15355790	6	170365361	0.004197	0.001573	0.007627019110873561	0	NA	3894	1
cg15356007	3	11767337	0.0017930000000000003	0.001283	0.16226151001812994	0	NA	3894	1
cg15356180	10	74317114	-0.001131	0.002189	0.6053835529910108	0	NA	3725	1
cg15356281	2	242256488	-0.004018	0.003382	0.23481197581703048	0	NA	3896	1
cg15356314	19	45201049	2.77e-4	7.54e-4	0.7133400588204433	0	NA	3894	1
cg15356336	20	2841503	-8.43e-4	7.02e-4	0.22980756867794114	0	NA	3897	1
cg15356386	19	16938161	2.54e-4	0.001468	0.862632151637319	0	NA	3896	1
cg15356425	11	128822408	8.53e-4	0.001221	0.48479723118872714	0	NA	3895	1
cg15356441	7	27147345	-3.95e-4	8.89e-4	0.6568116337372296	0	NA	3894	1
cg15356650	12	52203750	0.001057	0.001506	0.48276695674869524	0	NA	3894	1
cg15356665	15	89194541	8.53e-4	0.001172	0.4667264127026911	0	NA	3892	1
cg15356713	10	94822202	-1.5000000000000002e-5	4.72e-4	0.9746477666002349	0	NA	3893	1
cg15356719	20	62258566	-1.25e-4	1.88e-4	0.5061185386096878	0	NA	3820	1
cg15356722	5	119848726	1.0299999999999998e-4	0.001203	0.9317690674448039	0	NA	3895	1
cg15356963	2	39117009	0.001946	0.001838	0.28970931287961715	0	NA	3717	1
cg15357165	9	97968565	1.27e-4	9.83e-4	0.8972022939837135	0	NA	3896	1
cg15357179	11	47988356	-6.29e-4	0.001087	0.5628207343931043	0	NA	3888	1
cg15357199	17	16995607	2.56e-4	9.11e-4	0.7787028224802834	0	NA	3897	1
cg15357334	17	9939929	-6.97e-4	6.76e-4	0.3025102978390861	0	NA	3892	1
cg15357365	9	78594482	1.93e-4	9.68e-4	0.8419653748095446	0	NA	3894	1
cg15357591	6	43738397	3.6e-4	2.1e-4	0.08647626549366562	0	NA	3876	1
cg15357648	12	50238143	0.002254	7.3e-4	0.0020173151383580997	0	NA	3897	1
cg15357815	9	85019920	-0.001057	0.002013	0.5995227580679467	0	NA	3867	1
cg15357826	14	77945289	-0.001121	0.001079	0.298839650745595	0	NA	3887	1
cg15357828	6	168788125	0.001623	0.001269	0.20091120866055875	0	NA	3896	1
cg15357894	11	72060992	-5.6e-5	6.77e-4	0.9340758730013288	0	NA	3896	1
cg15358019	6	152136221	-0.001149	0.001805	0.5244081660800907	0	NA	3895	1
cg15358079	8	37259645	-2e-6	7.18e-4	0.9977774832061459	0	NA	3896	1
cg15358152	6	126067399	0.004106	0.002256	0.06875360483386317	0	NA	3896	1
cg15358153	3	52358762	-3.41e-4	7.82e-4	0.6627921957544648	0	NA	3897	1
cg15358243	15	36737547	-3.38e-4	0.001623	0.8350288389953466	0	NA	3864	1
cg15358487	14	100576771	-0.001553	8.74e-4	0.075586690232964	0	NA	3896	1
cg15358539	5	134724826	-5.4e-5	9.08e-4	0.9525766720068604	0	NA	3896	1
cg15358554	13	88008710	0.0018899999999999998	9.319999999999999e-4	0.04257076183680316	0	NA	3895	1
cg15358639	10	62193370	-7.6e-5	0.001492	0.9593746560009261	0	NA	3897	1
cg15358663	10	102416300	-4.29e-4	6.42e-4	0.5039904268913857	0	NA	3897	1
cg15358708	2	205339297	-8.43e-4	0.00101	0.4039128496278694	0	NA	3894	1
cg15358893	21	45510426	4.71e-4	7.83e-4	0.5474853272617634	0	NA	3896	1
cg15358923	6	109829977	-1.29e-4	7.89e-4	0.8701262699016992	0	NA	3897	1
cg15358963	1	201778895	3.99e-4	0.001007	0.6919380061749445	0	NA	3897	1
cg15359081	4	163485288	0.001253	0.001252	0.31692412752608756	0	NA	3895	1
cg15359105	3	195541336	0.001125	9.520000000000002e-4	0.23731575251655374	0	NA	3895	1
cg15359122	11	113958057	0.001252	7.28e-4	0.085472399454784	0	NA	3896	1
cg15359173	8	97962108	-0.00185	0.001612	0.25111610301020254	0	NA	3888	1
cg15359216	12	29938634	0.001	9.9e-4	0.3124468983499413	0	NA	3895	1
cg15359280	2	74195463	0.00115	7.33e-4	0.11667241825958118	0	NA	3893	1
cg15359299	8	140115084	0.003791	0.002737	0.16602398079507102	0	NA	3712	1
cg15359382	9	138089480	0.001528	0.0012310000000000003	0.21450703424187667	0	NA	3897	1
cg15359581	2	64444741	-8.290000000000001e-4	8.640000000000001e-4	0.3373115820064849	0	NA	3896	1
cg15359703	14	77745559	-5.77e-4	8.12e-4	0.47733763938110224	0	NA	3895	1
cg15359788	12	93403917	0.00125	0.001227	0.3083240874168467	0	NA	3893	1
cg15360037	3	41002920	0.001067	0.001255	0.3952143446712636	0	NA	3896	1
cg15360087	17	17464853	-0.002382	0.001832	0.1935261463449685	0	NA	3894	1
cg15360108	5	10521740	-1.33e-4	9.47e-4	0.8883095857953457	0	NA	3897	1
cg15360270	1	84726544	-1.99e-4	9.89e-4	0.8405317556702094	0	NA	3894	1
cg15360480	6	43269173	-0.001001	7.8e-4	0.19937531925904434	0	NA	3890	1
cg15360549	1	61713165	-0.002154	0.001066	0.04331726273675534	0	NA	3897	1
cg15360665	16	3006598	-0.001214	0.00117	0.2994531332930907	0	NA	3896	1
cg15360831	5	176935733	-6.8e-4	0.001091	0.5330996228784823	0	NA	3885	1
cg15360888	1	40129220	-0.002321	8.34e-4	0.005386318527096301	0	NA	3897	1
cg15361061	6	9400630	-5.15e-4	0.001063	0.6280467500428095	0	NA	3895	1
cg15361111	11	104723716	-5.86e-4	0.001083	0.588445849631673	0	NA	3893	1
cg15361145	12	107026787	-3.43e-4	0.00123	0.7803508939625983	0	NA	3896	1
cg15361162	6	144290477	-1.74e-4	0.001247	0.8890274923314606	0	NA	3896	1
cg15361220	15	22847592	-4.55e-4	8.8e-4	0.6051244287407285	0	NA	3897	1
cg15361241	20	55292181	0.002994	0.002251	0.18349338960786896	0	NA	3896	1
cg15361247	3	45742916	0.002228	0.002272	0.32677335871744756	0	NA	3894	1
cg15361256	13	30568350	9.89e-4	5.99e-4	0.09872119077604968	0	NA	3894	1
cg15361299	5	68666615	-0.00444	0.002671	0.0964528854113587	0	NA	3894	1
cg15361417	21	46102363	-1.7099999999999998e-4	0.001052	0.8708747035520776	0	NA	3896	1
cg15361424	12	11699319	-0.003428	0.00209	0.10096537947223588	0	NA	3889	1
cg15361450	11	61659665	3.87e-4	6.23e-4	0.5344760649502189	0	NA	3896	1
cg15361550	12	50478968	-2.02e-4	1.89e-4	0.28516743028009006	0	NA	3895	1
cg15361587	18	56047223	0.002405	0.001425	0.09146512548146903	0	NA	3889	1
cg15361656	14	67632523	-8.55e-4	0.001919	0.6559262691500777	0	NA	3875	1
cg15361687	17	17120923	0.001027	7.26e-4	0.15718564717824102	0	NA	3897	1
cg15361723	19	19674185	2.01e-4	7.78e-4	0.7961331311616368	0	NA	3896	1
cg15361746	15	73076309	-9.9e-5	1.84e-4	0.5905470324286435	0	NA	3897	1
cg15361760	7	915362	-2.83e-4	8.01e-4	0.7238572753889444	0	NA	3894	1
cg15361833	14	34385115	-6.38e-4	8.33e-4	0.4437320198350309	0	NA	3896	1
cg15361930	21	40196187	-0.001998	0.0014	0.15353872143722694	0	NA	3893	1
cg15362067	9	33227202	1.55e-4	0.001001	0.8769433920797314	0	NA	3896	1
cg15362075	5	65891062	-0.00147	0.002069	0.47740147149954787	0	NA	3893	1
cg15362182	22	23296987	1.61e-4	7.62e-4	0.8326640370896946	0	NA	3893	1
cg15362220	2	232850751	0.001121	0.001067	0.29343812099262173	0	NA	3893	1
cg15362261	12	10921499	1.29e-4	0.001425	0.9278689828265604	0	NA	3884	1
cg15362317	8	144632475	0.001652	0.001212	0.17287106945445901	0	NA	3897	1
cg15362364	4	37435982	-0.00108	0.001833	0.5557284345003348	0	NA	3868	1
cg15362380	4	3535519	9.27e-4	0.001424	0.515057366575491	0	NA	3894	1
cg15362386	17	53134147	-0.005352999999999999	0.002147	0.012658097444280272	0	NA	3863	1
cg15362398	2	203242106	-1.79e-4	2.15e-4	0.40509397576229356	0	NA	3896	1
cg15362519	21	41492897	0.0036400000000000004	0.003693	0.32430561759036236	0	NA	3893	1
cg15362595	3	156392089	-3.9e-5	3.05e-4	0.898252760796159	0	NA	3891	1
cg15362619	2	197036886	-1.49e-4	8.81e-4	0.8656975398222901	0	NA	3896	1
cg15362637	3	166403216	-3.0800000000000006e-4	0.001546	0.8420876802300133	0	NA	3888	1
cg15362687	1	203830573	-5.2e-5	2.26e-4	0.8180230042946106	0	NA	3895	1
cg15362708	16	15609186	-3.1e-5	7.4e-4	0.9665848800584863	0	NA	3897	1
cg15362755	16	66404649	0.001779	0.001131	0.11573171683483972	0	NA	3892	1
cg15362782	1	12427195	1.64e-4	9.67e-4	0.8653273252101894	0	NA	3896	1
cg15362829	9	75136058	0.001165	9.26e-4	0.20835582764335758	0	NA	3893	1
cg15362909	3	145614061	-1.62e-4	0.001609	0.9198015872946153	0	NA	3896	1
cg15363053	8	118971677	5.24e-4	9.69e-4	0.5886704840506591	0	NA	3895	1
cg15363480	11	35160685	3.52e-4	2.3800000000000004e-4	0.1391425607562539	0	NA	3895	1
cg15363518	10	76969890	-3e-6	2.3e-4	0.9895931051688569	0	NA	3887	1
cg15363628	7	23347047	3.61e-4	8.88e-4	0.6843520936758385	0	NA	3895	1
cg15363648	14	97409907	-0.002393	0.00157	0.12745780366892354	0	NA	3870	1
cg15363848	19	16677884	-0.002406	0.001092	0.027573843190158768	0	NA	3897	1
cg15363886	1	245132859	-5.1e-5	4.84e-4	0.9160807118070902	0	NA	3894	1
cg15363915	4	28405262	6e-4	0.001905	0.7527915463902081	0	NA	3787	1
cg15363920	3	101504046	2.02e-4	6.34e-4	0.7500207622303539	0	NA	3895	1
cg15363965	20	61955995	0.001397	0.001308	0.28550119980444366	0	NA	3894	1
cg15363970	4	56750765	0.002607	0.002823	0.3557541733422169	0	NA	3893	1
cg15364032	10	103346935	-1.5e-4	8.24e-4	0.8555522491610843	0	NA	3894	1
cg15364185	17	65499554	0.002134	0.001234	0.0837490675570036	0	NA	3896	1
cg15364336	2	223656902	-8.53e-4	9.48e-4	0.3682325336094605	0	NA	3893	1
cg15364353	11	94326185	-0.001166	0.001085	0.2825294964420969	0	NA	3890	1
cg15364446	14	49979048	-7.89e-4	0.001574	0.6161806596172243	0	NA	3895	1
cg15364476	2	232143905	0.001037	8.949999999999999e-4	0.2465951204285686	0	NA	3893	1
cg15364645	2	170117074	-4.72e-4	7.87e-4	0.5486756128852894	0	NA	3896	1
cg15364699	7	37316518	-4.78e-4	9.049999999999999e-4	0.5973766332743556	0	NA	3893	1
cg15364721	14	91295591	0.0031179999999999997	0.0021	0.1376069066249492	0	NA	3893	1
cg15364767	9	98324110	-7.099999999999999e-4	0.003029	0.8146738435803293	0	NA	3893	1
cg15364829	4	16077778	9.429999999999999e-4	8.28e-4	0.254749500528113	0	NA	3894	1
cg15364874	21	45925869	0.001368	9.8e-4	0.1627390789318873	0	NA	3897	1
cg15364905	10	115281649	8.02e-4	0.001336	0.5483067177340677	0	NA	3897	1
cg15364956	9	83264058	0.004901	0.002026	0.015561001856486765	0	NA	3894	1
cg15365099	10	6165859	-0.002178	0.002286	0.3407137603825335	0	NA	3887	1
cg15365179	5	175780076	0.001238	0.001156	0.2841989916791177	0	NA	3897	1
cg15365265	1	29817101	0.0017639999999999997	0.002484	0.47761426825767844	0	NA	3895	1
cg15365305	9	2032373	-4.99e-4	7.78e-4	0.5212705139640248	0	NA	3893	1
cg15365353	5	136104577	0.002259	0.001282	0.07805401089434003	0	NA	3897	1
cg15365418	3	121374486	-1.89e-4	0.001545	0.9026375969640402	0	NA	3888	1
cg15365515	11	76749893	-7.800000000000001e-4	0.001232	0.5266573179052968	0	NA	3894	1
cg15365518	1	22366401	2.3599999999999996e-4	2.31e-4	0.3069489408792837	0	NA	3897	1
cg15365642	1	1266546	0.002328	0.00111	0.03596726597426038	0	NA	3896	1
cg15365744	12	106849290	-0.006226999999999999	0.006757	0.3567566575281008	0	NA	3895	1
cg15365795	11	69318319	-0.001165	0.001058	0.27083824751852625	0	NA	3897	1
cg15366029	4	153857398	-6e-5	3.31e-4	0.8561565298125127	0	NA	3869	1
cg15366079	18	47473395	0.001905	0.001232	0.1220402832541792	0	NA	3897	1
cg15366090	8	125572326	-2.16e-4	6.65e-4	0.7453233391328369	0	NA	3897	1
cg15366120	2	231948491	6.4e-5	0.001336	0.9617925988008941	0	NA	3892	1
cg15366176	18	53253181	-0.001067	0.001458	0.46427574381377196	0	NA	3895	1
cg15366207	12	121019285	-1.34e-4	2.08e-4	0.5194258011560922	0	NA	3896	1
cg15366225	12	116640907	1.26e-4	9.61e-4	0.8956855824021293	0	NA	3897	1
cg15366336	8	142152539	-0.002305	0.001292	0.07441461026298407	0	NA	3897	1
cg15366360	12	6309291	-9.37e-4	4.07e-4	0.021323258908153515	0	NA	3878	1
cg15366525	9	110045559	7.55e-4	7.73e-4	0.32871071223627385	0	NA	3888	1
cg15366536	17	15170168	9.38e-4	0.001062	0.37710706152433815	0	NA	3896	1
cg15366546	5	91888854	-0.001031	0.002406	0.6682783601009156	0	NA	3814	1
cg15366573	15	89715038	4.82e-4	0.001236	0.6965604776734908	0	NA	3897	1
cg15366636	7	73526722	4.7e-5	8.09e-4	0.9536718297265304	0	NA	3897	1
cg15366639	14	101372151	1.58e-4	7.79e-4	0.8392724941618467	0	NA	3897	1
cg15366841	4	6012468	0.001247	0.001443	0.3874934858527474	0	NA	3896	1
cg15367056	7	92271711	-0.002191	8e-4	0.006167325088138107	0	NA	3894	1
cg15367070	4	48236693	1.01e-4	0.001487	0.9458477332199148	0	NA	3893	1
cg15367245	1	31712929	-0.002362	6.02e-4	8.723986384587388e-5	0	NA	3896	1
cg15367285	11	117166399	-5.14e-4	8.8e-4	0.5591591507710976	0	NA	3895	1
cg15367299	6	149766590	-7.53e-4	6.57e-4	0.2517460322355243	0	NA	3895	1
cg15367364	20	47051274	-2.31e-4	7.84e-4	0.7682667194681009	0	NA	3894	1
cg15367487	11	10830637	-8.999999999999999e-5	2.53e-4	0.7220418582644166	0	NA	3882	1
cg15367642	19	1065850	-3.7e-5	4.55e-4	0.9351885176464148	0	NA	3881	1
cg15367799	1	228231311	-9.71e-4	0.0017	0.5678800262007913	0	NA	3894	1
cg15367975	16	14172848	-8.54e-4	0.001162	0.46237618289702836	0	NA	3891	1
cg15368035	21	33394847	0.002028	0.001246	0.10360795816309992	0	NA	3897	1
cg15368151	12	124849727	0.001476	0.001005	0.1419259230222231	0	NA	3893	1
cg15368193	18	47626179	-0.001065	0.001297	0.4115746869882313	0	NA	3896	1
cg15368423	12	30993811	-1.99e-4	7.85e-4	0.7998794004807018	0	NA	3895	1
cg15368621	12	113112579	-0.002482	0.003167	0.4332120669663158	0	NA	3894	1
cg15368732	8	125820126	0.0031100000000000004	0.002423	0.19930547216177175	0	NA	3895	1
cg15368775	7	44198899	0.001098	8.549999999999999e-4	0.19906830306337892	0	NA	3893	1
cg15368791	10	133581731	-0.003123	0.00199	0.11656716841217422	0	NA	3896	1
cg15368829	10	31293955	0.002219	0.001314	0.09126990269371615	0	NA	3836	1
cg15368861	1	218606360	-8.4e-5	0.00104	0.9356254783864602	0	NA	3890	1
cg15368935	8	133099279	0.001008	0.001056	0.3398076122846839	0	NA	3896	1
cg15368984	4	73432395	0.001079	8.909999999999999e-4	0.22589583484141929	0	NA	3894	1
cg15368985	1	23292951	-3.09e-4	0.002143	0.8853501314411872	0	NA	3768	1
cg15368992	11	109618832	-0.001354	0.002296	0.555377543311098	0	NA	3889	1
cg15369063	7	24938266	1.41e-4	0.001427	0.9212901689899351	0	NA	3882	1
cg15369228	12	4250072	-6.11e-4	8.01e-4	0.4455847661730057	0	NA	3896	1
cg15369276	1	1552883	-2.3e-5	7.67e-4	0.9760774511606857	0	NA	3895	1
cg15369278	11	2131100	-4.02e-4	5.71e-4	0.4814153235054605	0	NA	3895	1
cg15369377	16	2767942	-0.00111	0.001619	0.4929600829367085	0	NA	3893	1
cg15369381	17	61117437	-0.002018	0.001425	0.1567344160218222	0	NA	3897	1
cg15369596	3	197260526	-2.86e-4	0.001436	0.842134188912224	0	NA	3897	1
cg15369645	20	59949243	0.001679	0.001652	0.30946568569342253	0	NA	3889	1
cg15369890	10	95096465	0.001334	0.001989	0.5024188066796119	0	NA	3893	1
cg15369911	17	5386296	7.59e-4	0.001154	0.5107230139502494	0	NA	3895	1
cg15369941	11	8080357	0.001176	0.0016989999999999998	0.48882940457370294	0	NA	3889	1
cg15370005	7	86595972	-2.53e-4	6.8e-4	0.7098490531243407	0	NA	3896	1
cg15370010	16	86990309	3.93e-4	9.5e-4	0.6791053920765573	0	NA	3892	1
cg15370020	3	193612180	0.001603	9.58e-4	0.09427264787049251	0	NA	3897	1
cg15370117	3	148721668	0.001419	8.96e-4	0.11326078514840285	0	NA	3897	1
cg15370163	20	42187415	2.02e-4	0.00262	0.9385446002666542	0	NA	3897	1
cg15370186	6	162479673	7.6e-5	9.389999999999998e-4	0.9354919217620579	0	NA	3897	1
cg15370258	6	42756673	-0.001169	6.6e-4	0.07652543435317218	0	NA	3896	1
cg15370260	2	86215562	-0.001183	0.001515	0.43488596628288567	0	NA	3894	1
cg15370320	14	61802813	8.6e-5	0.001168	0.9413046903707322	0	NA	3893	1
cg15370332	2	71589076	4e-5	0.001586	0.9798789411827101	0	NA	3896	1
cg15370339	1	24053982	9.84e-4	7.91e-4	0.21350142408062506	0	NA	3895	1
cg15370388	10	72497230	0.001055	6.56e-4	0.1077844412757794	0	NA	3895	1
cg15370449	19	41222508	1.1099999999999999e-4	2.55e-4	0.6633489540859312	0	NA	3896	1
cg15370484	16	28598568	1e-5	0.001445	0.9944783516116642	0	NA	3887	1
cg15370491	9	96781425	1.88e-4	0.001081	0.861933801629757	0	NA	3894	1
cg15370569	10	27649771	5.92e-4	7.63e-4	0.4378170873810121	0	NA	3870	1
cg15370614	5	93873898	8.689999999999999e-4	8.949999999999999e-4	0.33157331687667185	0	NA	3894	1
cg15370654	13	96147024	-0.003841	0.002142	0.07294351714766674	0	NA	3759	1
cg15370783	10	49753546	4.21e-4	8.85e-4	0.6342836928037034	0	NA	3886	1
cg15370808	2	120769953	-2.82e-4	0.002009	0.8883689692392627	0	NA	3895	1
cg15370819	19	54379397	0.001719	0.00102	0.0919318400812984	0	NA	3893	1
cg15371049	12	133191927	-0.002466	0.001902	0.19479296216574543	0	NA	3896	1
cg15371169	1	144932953	-0.001326	0.001674	0.42829380220804514	0	NA	3896	1
cg15371283	6	116729831	-1.93e-4	0.001014	0.8490463893383174	0	NA	3896	1
cg15371427	9	35691310	-1.06e-4	3.6e-4	0.7684183095217141	0	NA	3895	1
cg15371686	3	54592221	-6.58e-4	0.001677	0.694786827001753	0	NA	3890	1
cg15371739	7	123242908	-7.65e-4	0.001401	0.585039442689326	0	NA	3897	1
cg15371835	3	32200104	-0.001841	0.001942	0.34313364851916517	0	NA	3895	1
cg15371851	1	44083661	-1.69e-4	8.67e-4	0.8454516398324176	0	NA	3893	1
cg15372153	10	23846657	7.57e-4	0.0018060000000000003	0.6751004009131403	0	NA	3853	1
cg15372217	3	142608516	-6.93e-4	0.003519	0.8438815762162867	0	NA	3897	1
cg15372290	15	45725074	-5.04e-4	0.001206	0.676012593476131	0	NA	3897	1
cg15372371	7	99949161	-4.85e-4	7.02e-4	0.489638950273461	0	NA	3896	1
cg15372453	4	61828463	0.001561	9.93e-4	0.11594961701910445	0	NA	3895	1
cg15372476	8	130952293	1.2e-4	2.67e-4	0.6531155782382696	0	NA	3841	1
cg15372480	10	28689008	0.001377	0.001022	0.1778649214561831	0	NA	3894	1
cg15372773	17	78428562	-9.100000000000002e-5	2.06e-4	0.6586718803123217	0	NA	3814	1
cg15372842	2	122505820	3.3e-5	0.001406	0.9812746989741205	0	NA	3894	1
cg15373123	10	89462893	-1.7e-4	9.7e-4	0.8608771226850755	0	NA	3894	1
cg15373197	5	158369786	-4.0799999999999994e-4	8.52e-4	0.632028809628701	0	NA	3895	1
cg15373332	9	116935844	2.79e-4	0.001197	0.8156971831194025	0	NA	3894	1
cg15373379	3	149097004	2.9000000000000004e-5	8.48e-4	0.9727191711047323	0	NA	3885	1
cg15373400	4	56859639	-5.77e-4	0.001076	0.5917889927074282	0	NA	3896	1
cg15373530	2	6073126	5.04e-4	9.169999999999998e-4	0.5825811902524376	0	NA	3893	1
cg15373534	11	86209278	2.21e-4	7.06e-4	0.754256987573007	0	NA	3897	1
cg15373660	1	118231455	-0.004715	0.001982	0.01736390584033958	0	NA	3881	1
cg15373911	22	42727106	-0.004872	0.003392	0.1509110908939917	0	NA	3897	1
cg15373972	19	11219638	-0.005215	0.001392	1.7938471635176118e-4	0	NA	3895	1
cg15374032	1	75840395	-4.4e-4	0.001631	0.7873347840052847	0	NA	3877	1
cg15374100	5	142651239	0.001136	0.0018779999999999997	0.5452462215803973	0	NA	3868	1
cg15374125	9	101388158	-0.001254	9.619999999999999e-4	0.19239241298803078	0	NA	3886	1
cg15374175	2	216887495	8.9e-5	0.001049	0.9323864403750254	0	NA	3893	1
cg15374317	4	83869139	-4.8000000000000007e-4	0.001368	0.7256804823820686	0	NA	3883	1
cg15374471	1	28575170	-2.8e-5	2.71e-4	0.9177081828660171	0	NA	3896	1
cg15374777	9	109212267	-5.03e-4	0.001459	0.7302773009262324	0	NA	3890	1
cg15374836	16	73266513	-2.3499999999999997e-4	0.001152	0.8383589256759841	0	NA	3892	1
cg15374910	22	37483908	-5.36e-4	9.6e-4	0.576616787147574	0	NA	3897	1
cg15375042	2	69695160	-7.199999999999999e-5	0.001445	0.9602602587853607	0	NA	3881	1
cg15375127	9	133259833	-1.86e-4	4.59e-4	0.6853093678735978	0	NA	3875	1
cg15375171	2	241167323	-0.001041	0.001061	0.3265188464166649	0	NA	3897	1
cg15375248	9	88963302	-4.01e-4	9.91e-4	0.6857408460020826	0	NA	3892	1
cg15375263	14	23350395	-9.550000000000001e-4	9.2e-4	0.29924981378492077	0	NA	3875	1
cg15375279	20	46867274	4.73e-4	0.001019	0.642518381292803	0	NA	3896	1
cg15375397	6	3450051	0.0027349999999999996	0.002175	0.20858303805168663	0	NA	3820	1
cg15375497	3	128367707	-5.22e-4	0.001673	0.7550296210768321	0	NA	3895	1
cg15375522	1	161155230	5.97e-4	0.001271	0.6385630150646424	0	NA	3788	1
cg15375526	3	141989359	0.002138	0.00103	0.037919100383359584	0	NA	3896	1
cg15375561	4	26323191	-3.16e-4	4.29e-4	0.4613676201105127	0	NA	3891	1
cg15375836	2	232967305	-1.7e-4	0.001356	0.9002316413753569	0	NA	3896	1
cg15376125	9	138370236	0.002427	0.00114	0.033258615122834345	0	NA	3833	1
cg15376146	2	113799752	0.0013499999999999999	0.002129	0.5260152256085069	0	NA	3897	1
cg15376168	5	60682110	-0.0018580000000000003	0.001748	0.2878141225210781	0	NA	3895	1
cg15376505	4	76633566	-5.1e-5	0.001016	0.9599655214135377	0	NA	3895	1
cg15376588	6	159087914	1.1299999999999998e-4	8.699999999999999e-4	0.8966573665473155	0	NA	3896	1
cg15376640	1	204927218	-8.91e-4	9.74e-4	0.36030482900867333	0	NA	3892	1
cg15376877	12	32695913	-0.001025	9.23e-4	0.2667796619820365	0	NA	3895	1
cg15377019	9	130497893	1.66e-4	2.82e-4	0.556094419910238	0	NA	3889	1
cg15377050	6	24491302	3.4e-4	0.001249	0.7854545758656578	0	NA	3896	1
cg15377096	21	38992090	-0.001413	0.001067	0.18541217358755563	0	NA	3896	1
cg15377328	2	55771392	-4.47e-4	0.001131	0.6926765015453322	0	NA	3891	1
cg15377409	6	27730551	0.001841	0.003468	0.5955202904946197	0	NA	3864	1
cg15377531	15	79584655	-9.59e-4	0.001524	0.5291755208874624	0	NA	3895	1
cg15377610	15	78370326	-0.002562	0.001389	0.06511140649283483	0	NA	3896	1
cg15377756	2	177904007	8.66e-4	0.001307	0.5075956909469858	0	NA	3895	1
cg15377866	3	135913278	0.001609	7.21e-4	0.025639906996916928	0	NA	3891	1
cg15377961	7	130879032	-9.620000000000001e-4	0.001492	0.5190748730902928	0	NA	3839	1
cg15378061	7	93638064	-5.2e-5	0.001538	0.9730285475924576	0	NA	3894	1
cg15378138	6	83925304	2.31e-4	0.001064	0.8281263123823202	0	NA	3896	1
cg15378198	13	60106062	-4.65e-4	5.76e-4	0.4194984639870808	0	NA	3891	1
cg15378253	2	242295480	9.31e-4	8.509999999999999e-4	0.27395188599048126	0	NA	3853	1
cg15378296	3	100645259	-0.001406	0.001227	0.25184304039016797	0	NA	3897	1
cg15378328	5	148674615	-1e-4	9.49e-4	0.9160789843096989	0	NA	3892	1
cg15378408	8	18858277	0.001774	8.73e-4	0.0421462348638716	0	NA	3892	1
cg15378419	16	8963016	-1.69e-4	2.3900000000000004e-4	0.47949627606727	0	NA	3825	1
cg15378449	12	46765285	-1.39e-4	1.94e-4	0.4736858492227245	0	NA	3876	1
cg15378530	2	55282629	-0.003359	0.001785	0.0598641650442052	0	NA	3842	1
cg15378542	16	11499159	3.06e-4	0.001179	0.7952170923637805	0	NA	3897	1
cg15378844	22	40035073	5.7e-5	0.001356	0.9664704793381482	0	NA	3893	1
cg15378869	1	169763617	-3.96e-4	3.83e-4	0.3011630174563402	0	NA	3890	1
cg15379106	11	122611388	0.001547	0.0018779999999999997	0.4100823794887713	0	NA	3749	1
cg15379182	11	10591627	3.81e-4	0.001116	0.7328040938466267	0	NA	3897	1
cg15379183	5	10748237	-6.69e-4	7.13e-4	0.34809595224473616	0	NA	3897	1
cg15379202	14	105887966	-3.26e-4	7.47e-4	0.6625376048500131	0	NA	3897	1
cg15379212	7	56192921	0.001145	0.001266	0.365770945075944	0	NA	3896	1
cg15379294	3	184078471	-7.76e-4	0.001135	0.4941643452483484	0	NA	3894	1
cg15379564	1	120413812	1.13e-4	5.98e-4	0.8501216508867613	0	NA	3894	1
cg15379588	3	189814900	0.001027	0.001177	0.38290439644078617	0	NA	3893	1
cg15379662	15	93215909	-1.16e-4	0.001386	0.9332996611707485	0	NA	3893	1
cg15380099	18	13543048	6.47e-4	8.61e-4	0.45238079813593446	0	NA	3893	1
cg15380173	7	5571391	-3.41e-4	3.38e-4	0.3130342314602461	0	NA	3897	1
cg15380178	22	18876079	-0.002045	0.001791	0.2535287590318068	0	NA	3897	1
cg15380432	9	116179710	-4.17e-4	7.51e-4	0.5787170712002243	0	NA	3895	1
cg15380474	21	43583917	1e-4	0.001109	0.9281510704011405	0	NA	3897	1
cg15380539	15	77861116	-1.5e-4	7.41e-4	0.8395812418434448	0	NA	3896	1
cg15380597	15	35910267	5.69e-4	0.001015	0.575076297608151	0	NA	3896	1
cg15380598	7	52017943	0.002324	0.003843	0.5453545015371881	0	NA	3893	1
cg15380670	11	102323716	1.1099999999999999e-4	3.17e-4	0.72622032856738306	0	NA	3895	1
cg15380687	20	14175157	2.95e-4	0.001711	0.8631122292266649	0	NA	3894	1
cg15380694	8	125577065	5e-5	3.13e-4	0.8730824167914107	0	NA	3895	1
cg15380704	16	8346683	0.001492	9.16e-4	0.10335092608377898	0	NA	3895	1
cg15380772	5	131775484	-3.23e-4	0.001216	0.7905280298511411	0	NA	3895	1
cg15380956	5	32711360	7e-5	2.66e-4	0.7924288824046001	0	NA	3779	1
cg15381035	5	132086601	0.001001	8.909999999999999e-4	0.26124354226358726	0	NA	3895	1
cg15381090	3	157213845	-4.5e-5	0.001701	0.9788944047212341	0	NA	3890	1
cg15381221	9	137348472	-1e-4	2.25e-4	0.6567212865637704	0	NA	3895	1
cg15381258	8	93527004	-0.0015790000000000003	0.00161	0.3267183382570457	0	NA	3895	1
cg15381300	7	27219676	-2.61e-4	2.69e-4	0.3319167989386395	0	NA	3896	1
cg15381320	7	55155443	-0.002228	0.001444	0.12284623512717344	0	NA	3897	1
cg15381366	2	153006846	6.59e-4	0.001061	0.5345258300984637	0	NA	3896	1
cg15381380	5	52155779	5.2999999999999994e-5	0.001134	0.9627226707325972	0	NA	3896	1
cg15381449	19	53843758	0.001082	6.32e-4	0.08689200307915683	0	NA	3893	1
cg15381511	1	32189207	0.005015	0.003403	0.14056246993524502	0	NA	3894	1
cg15381564	21	19618023	-7.89e-4	8.99e-4	0.3801381245049836	0	NA	3894	1
cg15381675	6	694246	-0.00111	7.84e-4	0.15682928815141606	0	NA	3897	1
cg15381693	16	83932195	7.3e-4	0.002108	0.7291174112043831	0	NA	3896	1
cg15381713	3	187912327	-0.001539	0.001173	0.18951323116327148	0	NA	3893	1
cg15381736	22	46594406	6.66e-4	9.79e-4	0.4963233834947072	0	NA	3891	1
cg15381792	1	153344571	4.62e-4	7.31e-4	0.5273797260497144	0	NA	3895	1
cg15381969	1	93306251	0.003085	0.001411	0.028786892398736316	0	NA	3895	1
cg15382025	17	55957555	-4e-4	8.949999999999999e-4	0.6549274982972948	0	NA	3897	1
cg15382068	10	82178406	-6.9e-5	9.86e-4	0.9442098043184981	0	NA	3897	1
cg15382236	7	17360261	4.5899999999999994e-4	0.001327	0.7294231357474719	0	NA	3884	1
cg15382405	17	71640854	-4.17e-4	3.69e-4	0.25844196824036614	0	NA	3895	1
cg15382458	12	122711476	-0.001477	0.001439	0.3046996728049697	0	NA	3897	1
cg15382464	17	64446510	6.889999999999999e-4	0.001142	0.546290845022578	0	NA	3897	1
cg15382738	13	111143098	-3.18e-4	0.001461	0.8276947038054736	0	NA	3896	1
cg15382825	11	74975071	-0.001373	6.51e-4	0.03493914576368987	0	NA	3896	1
cg15382924	15	76796605	-6.5e-5	9.72e-4	0.9466832631715489	0	NA	3895	1
cg15382927	9	135422771	-0.001007	9.419999999999999e-4	0.2850687127173493	0	NA	3895	1
cg15382942	14	100097020	8.529999999999999e-4	7.69e-4	0.26732977927557156	0	NA	3894	1
cg15383054	17	70027904	-7.31e-4	0.001211	0.5460874278445458	0	NA	3897	1
cg15383093	12	96441084	-0.002551	0.001076	0.017748775966132786	0	NA	3896	1
cg15383186	14	63267241	4.19e-4	0.001637	0.7979847994794129	0	NA	3891	1
cg15383187	22	31344805	0.001473	0.001259	0.24201055818346226	0	NA	3896	1
cg15383195	2	101982774	-4.22e-4	7.51e-4	0.5741722684243131	0	NA	3895	1
cg15383204	14	23944952	0.001052	8.8e-4	0.23190948540806516	0	NA	3892	1
cg15383423	8	63896375	-7.72e-4	0.001039	0.45746827833101905	0	NA	3895	1
cg15383450	5	10339656	-5.889999999999999e-4	9.99e-4	0.5554658327881483	0	NA	3894	1
cg15383517	7	56131432	1.47e-4	0.001028	0.8862932542217254	0	NA	3896	1
cg15383530	13	66440197	-0.001557	0.001529	0.3085294116155574	0	NA	3895	1
cg15383640	12	133148707	9.17e-4	9.55e-4	0.3369498247578562	0	NA	3895	1
cg15383740	8	130738941	0.002136	0.001437	0.13716540297031107	0	NA	3893	1
cg15383827	22	38423466	2.99e-4	8.84e-4	0.735185880692844	0	NA	3895	1
cg15383875	19	45196293	-7.64e-4	0.001425	0.5918615545608858	0	NA	3895	1
cg15383879	8	37825160	0.001194	0.001275	0.3490309489511021	0	NA	3897	1
cg15384039	19	7774987	-5.88e-4	0.001217	0.6289854714109336	0	NA	3896	1
cg15384060	2	51259175	3.7e-4	8.3e-4	0.655753907113478	0	NA	3896	1
cg15384287	12	120658413	5.65e-4	8.96e-4	0.528314945739808	0	NA	3894	1
cg15384317	1	97659201	-0.002232	0.001338	0.0952836842409203	0	NA	3894	1
cg15384319	14	23563067	5.97e-4	9.73e-4	0.5395019652576378	0	NA	3895	1
cg15384323	7	135611104	-8.099999999999999e-5	0.001509	0.9571917648379784	0	NA	3882	1
cg15384340	7	100272716	-3e-6	2.55e-4	0.9906133393465477	0	NA	3858	1
cg15384356	3	41117514	-8.1e-4	6.42e-4	0.20706314897828346	0	NA	3895	1
cg15384365	1	204071182	-9.78e-4	0.001127	0.3855089799017262	0	NA	3896	1
cg15384422	4	123704718	-6.31e-4	6.55e-4	0.33536750525206255	0	NA	3896	1
cg15384488	1	25287239	-9.5e-4	7.98e-4	0.23385928269274484	0	NA	3895	1
cg15384522	22	50673776	-8.21e-4	0.00136	0.546058760526456	0	NA	3887	1
cg15384687	15	63880053	-0.001841	0.001085	0.08973935946632272	0	NA	3889	1
cg15384716	11	46564281	-1.8e-4	8.38e-4	0.8299254858960523	0	NA	3891	1
cg15384767	6	20876574	-0.001227	0.001469	0.40357016117775263	0	NA	3868	1
cg15384772	1	235107121	-0.001472	0.00101	0.14499889543158245	0	NA	3888	1
cg15384836	14	105456023	7.21e-4	7.24e-4	0.3193199446887031	0	NA	3897	1
cg15384945	2	170249708	0.001686	0.001644	0.3051049506033101	0	NA	3896	1
cg15384953	16	47763805	8.960000000000001e-4	0.001598	0.5750014698610862	0	NA	3890	1
cg15385066	1	217354542	9.06e-4	0.001767	0.6081377901405399	0	NA	3888	1
cg15385101	2	85032872	-0.002614	0.001628	0.10835058988208644	0	NA	3851	1
cg15385104	8	103723203	-9.6e-5	9.209999999999999e-4	0.9169832340680361	0	NA	3886	1
cg15385224	5	67573364	3e-5	9.97e-4	0.9759950599860888	0	NA	3897	1
cg15385338	8	72839599	9.290000000000001e-4	0.002221	0.6757423711303066	0	NA	3890	1
cg15385429	16	4833706	-2.5e-4	0.001134	0.8255140475888226	0	NA	3896	1
cg15385448	2	179007223	-0.001208	0.001312	0.3571905177372339	0	NA	3894	1
cg15385768	6	76478959	8.03e-4	7.96e-4	0.3130734536517058	0	NA	3893	1
cg15385778	1	93575836	-0.001649	0.001329	0.21468609171668643	0	NA	3894	1
cg15386039	14	58690340	-6.32e-4	0.001277	0.6206636902117878	0	NA	3895	1
cg15386044	2	217738964	-0.001519	0.001217	0.21197569431909624	0	NA	3893	1
cg15386117	9	83933373	-8.640000000000001e-4	0.001263	0.4939211707234528	0	NA	3896	1
cg15386132	5	133796338	-0.001499	0.001225	0.2210754318585232	0	NA	3897	1
cg15386274	6	44590620	-6.1e-5	0.001151	0.9577339844260352	0	NA	3892	1
cg15386291	9	138466387	1.38e-4	0.001714	0.935828924141469	0	NA	3895	1
cg15386366	17	19881720	1.5e-4	4.54e-4	0.7411004040946386	0	NA	3894	1
cg15386446	20	45530513	-3.5e-5	0.001504	0.9814338834631019	0	NA	3896	1
cg15386524	9	132446460	-2.6e-4	8.75e-4	0.7663574458784602	0	NA	3892	1
cg15386842	3	16843644	0.0027320000000000005	0.002154	0.20467728089212797	0	NA	3894	1
cg15386846	1	79127460	-9.48e-4	0.001081	0.38050522931384606	0	NA	3895	1
cg15387055	2	113537104	-0.001353	0.001321	0.30572945101327453	0	NA	3895	1
cg15387061	1	160082333	-1.47e-4	7.87e-4	0.8518290039596534	0	NA	3896	1
cg15387099	10	71624209	-0.001386	0.001428	0.3317533667759362	0	NA	3870	1
cg15387143	3	45708477	-0.001214	0.001158	0.29447312540408704	0	NA	3871	1
cg15387161	9	117798450	-3.5e-5	0.001206	0.9768473963411008	0	NA	3893	1
cg15387258	15	67458791	-8.3e-4	0.002059	0.6868685512596886	0	NA	3890	1
cg15387286	7	81638429	5e-5	0.00133	0.9700114038381076	0	NA	3897	1
cg15387301	4	82386848	5.83e-4	9.64e-4	0.5453306438889072	0	NA	3897	1
cg15387403	17	61553170	-2.2e-4	8.6e-4	0.7980944990048882	0	NA	3892	1
cg15387480	10	83626440	8.23e-4	0.001316	0.5317217252700002	0	NA	3897	1
cg15387546	10	98137885	-7.77e-4	7.69e-4	0.31230219323469044	0	NA	3893	1
cg15387602	20	15051933	-0.001095	0.001678	0.5140383197732332	0	NA	3887	1
cg15387636	3	81783678	-0.002444	0.00146	0.09413598391791157	0	NA	3827	1
cg15387643	3	15247475	8.21e-4	3.67e-4	0.025282600449280927	0	NA	3779	1
cg15387671	1	220091399	0.0035079999999999994	0.001286	0.0063750858163879095	0	NA	3895	1
cg15387715	8	139074601	-0.002537	0.00138	0.06600263153601447	0	NA	3897	1
cg15387777	2	201809187	-0.001086	0.001097	0.32218748604039654	0	NA	3894	1
cg15387780	7	22427607	0.00194	8.63e-4	0.024577963289463503	0	NA	3895	1
cg15387962	1	117010244	-0.001264	9.87e-4	0.2003171811856417	0	NA	3895	1
cg15388019	1	222560921	4.74e-4	8.82e-4	0.5909810078219857	0	NA	3894	1
cg15388048	1	94267084	5.14e-4	0.00149	0.7301195985886222	0	NA	3896	1
cg15388199	16	27224916	3.54e-4	8.73e-4	0.6851112811619684	0	NA	3891	1
cg15388280	17	42458256	-0.00105	8.05e-4	0.1921150155795449	0	NA	3897	1
cg15388316	20	56084918	8.17e-4	0.002661	0.7588224912678965	0	NA	3882	1
cg15388355	3	194432314	9.28e-4	0.001137	0.4143955140252338	0	NA	3882	1
cg15388393	16	2143019	1.35e-4	7.09e-4	0.8489886247096764	0	NA	3896	1
cg15388413	2	238243595	-0.001277	0.001025	0.2128181258814063	0	NA	3897	1
cg15388515	22	18414541	-2.01e-4	7.69e-4	0.7938007020961126	0	NA	3897	1
cg15388593	13	50574952	-3.28e-4	0.001493	0.8261111169235373	0	NA	3894	1
cg15388640	16	86999653	3.41e-4	9.48e-4	0.7190680207670578	0	NA	3893	1
cg15388832	7	4294583	0.002491	0.002082	0.23152266664829926	0	NA	3861	1
cg15388872	5	57945662	0.001967	8.94e-4	0.027791026631374484	0	NA	3897	1
cg15388885	7	139165865	2.57e-4	0.001106	0.8162515044710309	0	NA	3895	1
cg15388957	8	3579473	0.001361	0.001381	0.32436982153343696	0	NA	3894	1
cg15389142	19	16147577	-1.1e-5	0.001147	0.9923482165351205	0	NA	3896	1
cg15389199	3	32462380	8.1e-4	9.92e-4	0.4141957815897795	0	NA	3896	1
cg15389265	17	55706922	0.003903	0.001114	4.590303656582372e-4	0	NA	3896	1
cg15389373	13	101237465	3.05e-4	8.76e-4	0.7277098761093266	0	NA	3895	1
cg15389392	2	190119419	0.001206	0.001383	0.3831989105907875	0	NA	3895	1
cg15389461	20	35818328	-5.18e-4	0.0019040000000000003	0.7855767897973611	0	NA	3884	1
cg15389497	19	3653837	-6.670000000000001e-4	7.75e-4	0.38943350472252725	0	NA	3881	1
cg15389515	8	42249114	9.6e-5	3.14e-4	0.7598083381050715	0	NA	3879	1
cg15389551	13	49989013	-9.180000000000001e-4	9.01e-4	0.308265673268148	0	NA	3897	1
cg15389595	11	65892085	-0.001039	8.429999999999999e-4	0.2177612595162836	0	NA	3896	1
cg15389699	12	121665197	2.97e-4	0.001034	0.7739331218462513	0	NA	3894	1
cg15389770	16	84520617	4.2e-4	8.05e-4	0.6018519757705487	0	NA	3895	1
cg15389869	8	144611701	6.48e-4	6.37e-4	0.3090257430686313	0	NA	3894	1
cg15389881	13	113950913	7.89e-4	0.002289	0.7303259291115554	0	NA	3895	1
cg15389945	5	73475342	8.6e-4	0.001167	0.4611635173384132	0	NA	3894	1
cg15389977	7	45255133	-0.001207	0.002335	0.6052144571510572	0	NA	3894	1
cg15389995	7	24861196	-1.35e-4	3.96e-4	0.7331720207936367	0	NA	3896	1
cg15390122	6	152130188	-0.0028939999999999994	0.003169	0.3611258815448149	0	NA	3897	1
cg15390314	1	246964797	-9.47e-4	8.46e-4	0.2629757812224705	0	NA	3896	1
cg15390329	10	15839931	-6.360000000000001e-4	0.00107	0.552249607980136	0	NA	3896	1
cg15390397	4	111714717	0.002062	0.0018510000000000002	0.26528243142791597	0	NA	3889	1
cg15390415	12	95867614	-1.36e-4	2.89e-4	0.6379348105909569	0	NA	3894	1
cg15390517	12	648437	-0.00115	0.001036	0.26698238914612593	0	NA	3896	1
cg15390527	6	138894416	-0.001728	0.001277	0.1760008492224342	0	NA	3892	1
cg15390602	16	8819510	5.31e-4	9.88e-4	0.5909572330466333	0	NA	3894	1
cg15390650	12	133580823	-0.002294	0.001893	0.22557628688305997	0	NA	3740	1
cg15390752	15	80274876	5.11e-4	0.001094	0.6404331734336858	0	NA	3894	1
cg15390761	7	118837318	0.001532	8.42e-4	0.06883862241149978	0	NA	3896	1
cg15390785	2	113967606	-3.18e-4	0.0012	0.791009461814892	0	NA	3896	1
cg15390853	12	108587629	8.2e-4	0.002108	0.6972803574534241	0	NA	3897	1
cg15390864	7	148917542	0.001249	9.54e-4	0.19045837690415493	0	NA	3895	1
cg15390986	1	117558768	0.003216	0.001988	0.1057259211441278	0	NA	3791	1
cg15391029	19	56879036	-8.88e-4	6.68e-4	0.18373538875315748	0	NA	3896	1
cg15391044	10	15211209	6.28e-4	8.920000000000001e-4	0.4814104328431678	0	NA	3895	1
cg15391057	3	38017188	-0.001078	0.001001	0.28151463251002257	0	NA	3897	1
cg15391100	16	4065397	-0.001647	0.001392	0.23673399190028716	0	NA	3894	1
cg15391129	1	154182308	-8.029999999999999e-4	7.4e-4	0.27786180786039816	0	NA	3897	1
cg15391182	3	41236377	-5.99e-4	0.001396	0.6678627545605523	0	NA	3880	1
cg15391265	7	28219785	2.28e-4	4.339999999999999e-4	0.5993429478098512	0	NA	3884	1
cg15391397	17	63097656	-0.001882	0.001372	0.17015058353344936	0	NA	3896	1
cg15391489	10	33539640	-7.32e-4	0.001279	0.5671037621593413	0	NA	3897	1
cg15391565	13	54758873	2e-6	0.002313	0.9993100869335257	0	NA	3890	1
cg15391668	5	134566346	-0.001416	5.11e-4	0.005587804567766881	0	NA	3890	1
cg15391723	3	65364188	-0.00221	0.0018670000000000002	0.2365250306349679	0	NA	3894	1
cg15391813	12	80685523	-5.95e-4	0.001967	0.7622777146136885	0	NA	3851	1
cg15391842	2	109528374	2.85e-4	9.54e-4	0.765136802625558	0	NA	3895	1
cg15391869	20	48636195	3.83e-4	7.33e-4	0.6013151242621506	0	NA	3896	1
cg15391930	7	30504058	5.77e-4	4.77e-4	0.22641567804217572	0	NA	3896	1
cg15391934	21	46056364	-1.95e-4	0.001636	0.9051223302742979	0	NA	3896	1
cg15392080	15	78598377	-7.17e-4	9.99e-4	0.47293135647286416	0	NA	3897	1
cg15392097	6	168159207	-5.35e-4	0.002404	0.8238890572044208	0	NA	3750	1
cg15392215	8	82192050	5.54e-4	0.0019120000000000003	0.772008302116632	0	NA	3880	1
cg15392378	22	42781954	3.67e-4	8.93e-4	0.6810914206159426	0	NA	3893	1
cg15392722	11	62124488	-3.8300000000000004e-4	0.001141	0.73711938069196	0	NA	3895	1
cg15393059	1	155706539	9.94e-4	8.41e-4	0.2372349540362714	0	NA	3890	1
cg15393118	3	125727103	0.001174	8.24e-4	0.15422737463559194	0	NA	3896	1
cg15393165	17	76459120	-1.14e-4	7.01e-4	0.87081384227912	0	NA	3897	1
cg15393223	10	127080827	5.46e-4	8.4e-4	0.5156922216117295	0	NA	3897	1
cg15393292	16	8890300	-0.00158	0.001043	0.12980761425326467	0	NA	3896	1
cg15393364	13	44773532	-0.001141	0.001132	0.31347821187011893	0	NA	3897	1
cg15393399	16	50715700	-6.06e-4	0.001121	0.5887910668750085	0	NA	3891	1
cg15393420	9	119108301	-0.001218	0.001251	0.33024470422484226	0	NA	3894	1
cg15393449	12	96264736	-0.001769	0.001427	0.21509983480603545	0	NA	3894	1
cg15393460	10	34062018	-6.699999999999999e-4	7.56e-4	0.3754863889064569	0	NA	3894	1
cg15393478	7	33890582	-6.4e-4	0.001291	0.620078047623467	0	NA	3897	1
cg15393509	20	6666495	6.62e-4	9.79e-4	0.49891354288492956	0	NA	3896	1
cg15393723	7	29186080	1.33e-4	4.52e-4	0.7685685668096078	0	NA	3896	1
cg15393775	13	106809298	1.14e-4	9.570000000000001e-4	0.905178497713671	0	NA	3893	1
cg15393909	3	111852242	6.590000000000001e-4	3.59e-4	0.06640875704517386	0	NA	3892	1
cg15393941	1	59408670	-0.00214	0.001343	0.11105983576366867	0	NA	3891	1
cg15393946	1	66613001	-0.001249	0.001185	0.2918790535758525	0	NA	3894	1
cg15393970	17	63377510	7.75e-4	8.18e-4	0.34341830288584513	0	NA	3897	1
cg15394034	17	62207507	-1.2e-5	4.4600000000000005e-4	0.9785348438564268	0	NA	3888	1
cg15394081	11	33893330	4.28e-4	0.001827	0.8147801715539372	0	NA	3897	1
cg15394137	17	48421987	3.53e-4	0.001998	0.8597623619700752	0	NA	3876	1
cg15394213	10	75625669	7e-5	2.3800000000000004e-4	0.7686680065608087	0	NA	3896	1
cg15394328	19	14693312	4.04e-4	0.001319	0.7593818380135419	0	NA	3887	1
cg15394602	8	130395386	0.001135	0.002996	0.7048078319098217	0	NA	3895	1
cg15394650	15	34592239	0.001573	9.049999999999999e-4	0.08218939898716345	0	NA	3893	1
cg15394672	17	79660538	1.72e-4	8.5e-4	0.8396408148268999	0	NA	3896	1
cg15395013	6	125995336	2.22e-4	0.001444	0.8778150500520262	0	NA	3896	1
cg15395021	20	44525058	0.001059	7.52e-4	0.1590586299591307	0	NA	3897	1
cg15395101	5	133203518	3.959999999999999e-4	8.34e-4	0.6349151738574104	0	NA	3892	1
cg15395166	12	108929288	7.76e-4	7.33e-4	0.28975327110980775	0	NA	3895	1
cg15395240	12	51874799	5.3e-4	0.001526	0.7283560071734235	0	NA	3894	1
cg15395242	1	172711711	-0.002425	0.002034	0.23317026769687113	0	NA	3885	1
cg15395395	1	173431674	4.23e-4	0.001299	0.7447004494878227	0	NA	3893	1
cg15395412	10	77811420	-0.001058	0.001215	0.3838732537334658	0	NA	3893	1
cg15395591	6	118191767	-6.43e-4	0.001238	0.6034915178589655	0	NA	3896	1
cg15395728	7	65553815	-1.24e-4	0.001052	0.9061700916123402	0	NA	3895	1
cg15395733	6	109216983	-9.6e-5	9.74e-4	0.9214855437555599	0	NA	3896	1
cg15395743	14	69401017	0.001515	0.001071	0.15719583441040216	0	NA	3894	1
cg15395837	8	142901692	-0.001319	0.001855	0.4770525007420025	0	NA	3894	1
cg15395863	12	15268704	6.6e-5	0.001017	0.9482562041552608	0	NA	3895	1
cg15395868	10	50486065	0.001407	0.001087	0.19553135602232333	0	NA	3843	1
cg15396147	8	82445447	-0.00093000000000000005	0.001026	0.36470684570767176	0	NA	3896	1
cg15396203	1	46600545	7.44e-4	0.001042	0.47522005829027214	0	NA	3895	1
cg15396220	6	147178999	0.00103	0.001465	0.4820110847493175	0	NA	3896	1
cg15396252	2	241987699	1.54e-4	7.91e-4	0.8456354331061827	0	NA	3897	1
cg15396470	11	44964818	-2.93e-4	2.99e-4	0.3271191377296279	0	NA	3895	1
cg15396532	13	94342858	-0.005253	0.001598	0.0010117670799566522	0	NA	3883	1
cg15396590	6	119819706	-0.00107	0.001628	0.5110213652061164	0	NA	3882	1
cg15396666	3	196296136	-3.23e-4	2.3e-4	0.16021529910271345	0	NA	3896	1
cg15396830	4	90224479	0.001478	0.002819	0.600070316269135	0	NA	3895	1
cg15396933	2	47884137	-0.002372	0.001032	0.021536212576747284	0	NA	3892	1
cg15396949	12	54798105	-5.62e-4	7.25e-4	0.4382377866117376	0	NA	3891	1
cg15396990	21	45758391	5.53e-4	3.9e-4	0.15620573740104496	0	NA	3896	1
cg15397033	3	101052208	-0.002196	0.001712	0.19959359687095593	0	NA	3856	1
cg15397108	5	3336688	0.001031	0.00105	0.32614676959148164	0	NA	3897	1
cg15397161	6	3500148	-7.74e-4	9.27e-4	0.4037450409956323	0	NA	3892	1
cg15397176	12	121089685	-1.6e-4	0.001698	0.9249276424896263	0	NA	3893	1
cg15397200	2	228664040	-0.002616	0.001575	0.09672301084964545	0	NA	3895	1
cg15397212	19	46080530	-0.001398	0.001109	0.2074547538782205	0	NA	3883	1
cg15397233	12	67616288	-0.001166	0.002044	0.5683724590133336	0	NA	3896	1
cg15397487	5	79506719	-9.03e-4	8.509999999999999e-4	0.28864237539680243	0	NA	3896	1
cg15397551	11	46773065	7.3e-5	0.001205	0.9516929749282957	0	NA	3894	1
cg15397564	11	5346556	6.4e-5	0.001774	0.9712212305128146	0	NA	3896	1
cg15397696	2	173686055	1.78e-4	0.001264	0.8880099427585588	0	NA	3886	1
cg15397697	11	45127783	-3.1e-5	9.48e-4	0.9739134874122449	0	NA	3892	1
cg15397817	20	31100623	-0.002044	0.001676	0.22262777088428762	0	NA	3883	1
cg15397898	17	35029113	0.002134	0.00136	0.11662052854850191	0	NA	3895	1
cg15397930	12	76844748	0.003369	0.001789	0.05967666154314877	0	NA	3840	1
cg15397975	2	50190340	0.002392	0.00137	0.08081348859259022	0	NA	3890	1
cg15398012	2	114438656	-5.04e-4	8.6e-4	0.5578442592172765	0	NA	3896	1
cg15398093	12	58266983	7.1e-4	0.001136	0.5319710580974011	0	NA	3883	1
cg15398098	18	12310964	5.93e-4	0.00108	0.5829546164368588	0	NA	3894	1
cg15398198	9	116836497	3.15e-4	8.52e-4	0.7115923877113488	0	NA	3896	1
cg15398203	1	37924089	1.37e-4	7.73e-4	0.859326502566176	0	NA	3895	1
cg15398204	9	138121679	0.002138	0.001425	0.13352353691286678	0	NA	3895	1
cg15398299	4	4463724	7e-5	0.001194	0.9532496303837269	0	NA	3894	1
cg15398363	8	103669337	-4.01e-4	3.99e-4	0.31489081579136	0	NA	3897	1
cg15398424	8	101768178	-0.001434	0.001118	0.19961557096279306	0	NA	3888	1
cg15398430	17	75085312	2.8e-4	3.55e-4	0.4302684301916466	0	NA	3895	1
cg15398569	5	157289431	-4.03e-4	0.001288	0.754365603779797	0	NA	3897	1
cg15398801	4	157936677	0.00112	0.001311	0.3929334210996355	0	NA	3896	1
cg15398919	19	34000641	-5.03e-4	7.02e-4	0.4736677199293347	0	NA	3896	1
cg15399008	1	218545375	-1.08e-4	0.001115	0.9228367913001744	0	NA	3896	1
cg15399009	1	22480920	7.4e-5	0.001991	0.9703516491723956	0	NA	3888	1
cg15399089	1	25879849	-8.94e-4	9.45e-4	0.3441323944526561	0	NA	3895	1
cg15399181	22	41650337	-6.000000000000001e-5	0.001289	0.9628737070715437	0	NA	3895	1
cg15399369	12	50318120	0.002231	0.001744	0.20081145593324143	0	NA	3888	1
cg15399517	16	77624552	9.04e-4	9.65e-4	0.3488678431019217	0	NA	3892	1
cg15399572	21	46924186	-0.002143	0.001749	0.22047291122363705	0	NA	3896	1
cg15399658	3	125164289	-0.001814	0.00114	0.11155825784426143	0	NA	3890	1
cg15399690	17	78194847	-9e-6	0.001233	0.9941760768194754	0	NA	3897	1
cg15399759	17	41513222	7.63e-4	0.001582	0.6295922187131191	0	NA	3890	1
cg15399792	5	52905153	3.94e-4	9.83e-4	0.688557191995752	0	NA	3897	1
cg15399793	16	23571443	0.002928	0.0016	0.06724993883925671	0	NA	3896	1
cg15399876	15	41099301	-1.9e-4	2.3299999999999997e-4	0.41481440550643345	0	NA	3887	1
cg15399912	4	182182601	0.001599	7.56e-4	0.03442318361078581	0	NA	3862	1
cg15399941	12	94528538	0.001624	0.002007	0.41841856913144726	0	NA	3764	1
cg15400039	1	30850815	2.58e-4	0.001484	0.8619798530207143	0	NA	3891	1
cg15400083	12	69292708	-0.00105	8.47e-4	0.21509769179365265	0	NA	3897	1
cg15400265	17	40984840	-1.63e-4	4.25e-4	0.7013272669442812	0	NA	3893	1
cg15400272	2	197596784	-0.003152	0.001535	0.040031842300234065	0	NA	3891	1
cg15400530	2	168799082	-0.001721	9e-4	0.05584769696001117	0	NA	3897	1
cg15400600	2	86251270	4.83e-4	8.62e-4	0.5752578967828101	0	NA	3896	1
cg15400731	3	131100384	-2.74e-4	3.65e-4	0.452842293692205	0	NA	3897	1
cg15400742	2	61188805	4.1699999999999994e-4	0.001248	0.7382779803740989	0	NA	3895	1
cg15400818	5	89767374	0.00139	0.001187	0.2415909887013592	0	NA	3895	1
cg15400839	2	187714151	-4.87e-4	4.7099999999999996e-4	0.30115005922646293	0	NA	3893	1
cg15400968	14	95865401	2.77e-4	0.001032	0.7883830866599641	0	NA	3896	1
cg15401244	20	30268526	3.4e-5	7.88e-4	0.9655841876762645	0	NA	3885	1
cg15401399	1	4751172	-0.0012559999999999997	0.001075	0.2426567066903089	0	NA	3881	1
cg15401522	10	74052143	-0.003977	9.530000000000001e-4	3.0043355426136914e-5	0	NA	3894	1
cg15401526	12	16762102	0.004073	0.002802	0.14605596968780857	0	NA	3863	1
cg15401622	17	42201770	1.6e-4	6.66e-4	0.8101440197577641	0	NA	3893	1
cg15401743	11	42106876	-2.04e-4	0.001408	0.8848005930670299	0	NA	3894	1
cg15401892	12	68790405	2e-4	7.91e-4	0.8003883781590146	0	NA	3897	1
cg15401930	2	231154481	4.67e-4	0.001546	0.7625988098317217	0	NA	3893	1
cg15402009	6	139837719	-7.37e-4	0.001824	0.6861707914163114	0	NA	3896	1
cg15402138	10	129099107	0.00148	0.00093000000000000005	0.11152006800613969	0	NA	3894	1
cg15402255	4	88972147	-1.8e-4	6.4e-4	0.7785186572158747	0	NA	3896	1
cg15402265	20	57585940	0.0015750000000000002	0.001164	0.17602599081030754	0	NA	3897	1
cg15402297	16	71517890	-0.00263	0.002584	0.30877212907869295	0	NA	3897	1
cg15402331	8	41541103	0.002069	7.35e-4	0.004878239674762075	0	NA	3896	1
cg15402376	8	133959506	-3.87e-4	9.47e-4	0.6827899827224495	0	NA	3893	1
cg15402670	16	71418025	-0.002822	0.002509	0.26069460737775924	0	NA	3892	1
cg15402692	2	68353952	-0.001327	0.001999	0.5067978960127567	0	NA	3897	1
cg15402813	14	74129544	0.00181	0.001543	0.2407799525747766	0	NA	3885	1
cg15402943	4	90659260	-3.94e-4	0.001629	0.8088838600621424	0	NA	3834	1
cg15402961	2	208423303	8.739999999999999e-4	9.049999999999999e-4	0.3341713673471906	0	NA	3894	1
cg15403056	7	117075789	0.00502	0.002136	0.018763968121501544	0	NA	3819	1
cg15403149	10	135179670	3.7e-5	7.91e-4	0.9626915719174868	0	NA	3886	1
cg15403218	7	100180259	-0.00166	7.54e-4	0.02769417604683734	0	NA	3895	1
cg15403329	10	89309268	3.3e-5	8.67e-4	0.9696380227231658	0	NA	3896	1
cg15403375	8	26834308	-4.96e-4	0.001471	0.735977000894624	0	NA	3893	1
cg15403390	20	38748567	-0.004145	0.003043	0.17315287937018844	0	NA	3896	1
cg15403661	6	114811111	-0.002681	0.002355	0.2549414426512505	0	NA	3818	1
cg15403715	8	48105918	5.48e-4	0.001354	0.6856783876484838	0	NA	3891	1
cg15403766	3	60263813	9.74e-4	0.001317	0.45956726001665904	0	NA	3897	1
cg15403797	1	72696468	-8.48e-4	0.00101	0.4011304779586232	0	NA	3897	1
cg15404001	22	45996826	0.001061	0.001047	0.31088272912046655	0	NA	3897	1
cg15404179	15	71171900	9.99e-4	0.001346	0.45796670866667355	0	NA	3888	1
cg15404275	2	47316338	-2.8e-4	5.82e-4	0.6304456723075038	0	NA	3863	1
cg15404406	19	32897057	1.89e-4	2.3e-4	0.4112253834560772	0	NA	3816	1
cg15404429	18	76404480	-8.64e-4	9.91e-4	0.3832920579512087	0	NA	3897	1
cg15404463	9	90124734	0.001189	0.001631	0.46600128743578473	0	NA	3897	1
cg15404473	8	30421394	-5.87e-4	7.33e-4	0.4232366961738291	0	NA	3896	1
cg15404483	10	7514048	6.23e-4	4.6900000000000007e-4	0.1840597984555827	0	NA	3897	1
cg15404535	19	47466600	-7.27e-4	0.001275	0.5685447155982668	0	NA	3895	1
cg15404586	19	47579109	3.12e-4	0.001078	0.7722562724811947	0	NA	3893	1
cg15404715	1	235806998	9.17e-4	9.95e-4	0.35673306311309355	0	NA	3896	1
cg15404724	10	35441135	0.001085	0.001164	0.3512690438995366	0	NA	3868	1
cg15404813	11	19636373	0.001254	9.71e-4	0.19654695065885489	0	NA	3897	1
cg15404904	19	12865420	-0.001694	0.003174	0.5935412171332846	0	NA	3894	1
cg15404918	14	36291320	0.001126	0.001317	0.3925658602737242	0	NA	3896	1
cg15405172	7	38671861	0.001759	0.001471	0.2317804006346712	0	NA	3895	1
cg15405266	1	20395655	3.5e-4	9.35e-4	0.7081576614088794	0	NA	3894	1
cg15405325	2	11657421	-4.47e-4	0.001068	0.6755528401883882	0	NA	3895	1
cg15405625	1	152779699	-2.91e-4	0.003268	0.9290459187136522	0	NA	3893	1
cg15405652	12	50529977	-0.003992	0.001545	0.00977131238491255	0	NA	3895	1
cg15405672	5	10589122	0.001049	7.18e-4	0.14401467699659917	0	NA	3896	1
cg15405738	5	116219151	9.9e-5	0.00125	0.9368735445939929	0	NA	3892	1
cg15405925	5	6591956	-8.570000000000001e-4	0.001216	0.48095354473160323	0	NA	3897	1
cg15405950	19	42924517	-0.001045	0.001451	0.47140619147231066	0	NA	3893	1
cg15405959	1	16090754	9e-4	7.33e-4	0.21951047888503067	0	NA	3896	1
cg15405964	2	25097896	0.005209	0.003216	0.10529374238613134	0	NA	3891	1
cg15406067	15	69698264	0.00131	0.001611	0.4161266001273109	0	NA	3884	1
cg15406218	14	51956561	-6.17e-4	0.001304	0.6360993831030057	0	NA	3891	1
cg15406395	22	38669377	3.08e-4	2.15e-4	0.15198415182777847	0	NA	3895	1
cg15406420	17	62308792	-5.25e-4	7.51e-4	0.484509592180347	0	NA	3895	1
cg15406424	1	165807505	-1.5e-4	8.09e-4	0.8529042566517553	0	NA	3893	1
cg15406486	8	144162594	-2.06e-4	0.001154	0.8583228359202901	0	NA	3893	1
cg15406502	4	26404251	3.44e-4	0.001079	0.7498677764423404	0	NA	3897	1
cg15406566	16	4606279	0.001032	7.84e-4	0.18806446983471645	0	NA	3897	1
cg15406573	12	3599236	-0.001991	0.003618	0.5821108568847739	0	NA	3897	1
cg15406617	3	140949939	8.5e-4	3.53e-4	0.016043168410615215	0	NA	3893	1
cg15406637	6	3340780	-0.001038	0.001054	0.3247126253189629	0	NA	3895	1
cg15406709	11	847042	-1.9200000000000003e-4	7.92e-4	0.8084514517739008	0	NA	3895	1
cg15406724	21	35196942	-7.43e-4	0.001393	0.5937697345011539	0	NA	3895	1
cg15406789	15	70802033	-5.03e-4	5.04e-4	0.3182716617307058	0	NA	3896	1
cg15406806	2	109824524	-7.74e-4	8.19e-4	0.34463082559830455	0	NA	3894	1
cg15406892	9	13706228	3.91e-4	0.001018	0.7009143784780252	0	NA	3894	1
cg15406942	16	89758492	-2.93e-4	8.38e-4	0.7266073829817288	0	NA	3895	1
cg15406943	9	132044151	8.970000000000001e-4	7.98e-4	0.2609875092095226	0	NA	3896	1
cg15407055	5	73877661	2.26e-4	8.26e-4	0.7843860789579408	0	NA	3893	1
cg15407091	5	148211186	6.61e-4	8.2e-4	0.4201865978141664	0	NA	3896	1
cg15407190	9	116853875	9.66e-4	0.002214	0.6626086622328637	0	NA	3894	1
cg15407310	22	46937200	1.13e-4	8.640000000000001e-4	0.8959437778537814	0	NA	3897	1
cg15407439	3	133464234	-1.3e-5	0.001391	0.9925432434962576	0	NA	3889	1
cg15407566	11	77313098	6.84e-4	0.001146	0.5506017639930122	0	NA	3894	1
cg15407723	20	61846439	0.001789	0.001376	0.1935511574264191	0	NA	3896	1
cg15407730	12	14544323	-0.002454	0.001775	0.16680742668083845	0	NA	3891	1
cg15407800	18	46333108	9.67e-4	9.520000000000002e-4	0.3097454494224879	0	NA	3895	1
cg15407805	7	17986905	-9.030000000000002e-4	0.0018649999999999997	0.6282564933547964	0	NA	3875	1
cg15407865	14	71788587	7.17e-4	6.3e-4	0.2550807163271665	0	NA	3893	1
cg15407916	18	5133225	7.21e-4	5.61e-4	0.1987206599782866	0	NA	3887	1
cg15408017	6	109280396	0.0017359999999999997	0.001185	0.14292667376514068	0	NA	3895	1
cg15408039	13	109909733	0.001246	0.001688	0.46042229488689307	0	NA	3894	1
cg15408043	19	54865817	-0.001912	0.0018370000000000003	0.2979556442362595	0	NA	3892	1
cg15408058	5	172374986	1.31e-4	0.001042	0.8999537520965329	0	NA	3896	1
cg15408111	5	180658789	-3.9e-5	8.09e-4	0.9615507424756218	0	NA	3889	1
cg15408225	9	140610351	8.5e-5	0.00191	0.9645037653426072	0	NA	3793	1
cg15408259	8	27927151	0.002559	8.47e-4	0.002517321946489483	0	NA	3897	1
cg15408326	12	95083703	0.003129	0.001672	0.06128806846233915	0	NA	3861	1
cg15408750	17	1371321	0.001653	6.66e-4	0.013065388166637172	0	NA	3896	1
cg15408771	14	68048796	3.57e-4	8.509999999999999e-4	0.6748460323504175	0	NA	3895	1
cg15408793	3	125247680	0.002052	0.00109	0.05975882692928725	0	NA	3893	1
cg15408828	8	495927	4.13e-4	5.68e-4	0.46715693410187487	0	NA	3897	1
cg15408905	2	235331723	-0.001402	0.001023	0.17053743153574952	0	NA	3895	1
cg15408940	4	184365128	1e-6	2.13e-4	0.9962540768557769	0	NA	3894	1
cg15408974	17	65363313	9.57e-4	0.001566	0.5411260244716682	0	NA	3881	1
cg15408996	3	37056402	-0.00165	0.001139	0.14743837993097048	0	NA	3894	1
cg15409126	10	135434906	0.002845	0.00218	0.1918772284224354	0	NA	3892	1
cg15409275	8	141556388	0.001022	0.001141	0.3704100606888231	0	NA	3885	1
cg15409307	12	6661142	9e-4	9.75e-4	0.35596711973373096	0	NA	3897	1
cg15409367	9	33264999	6.3e-5	2.87e-4	0.8262510811806172	0	NA	3875	1
cg15409376	8	70746304	-3.9100000000000007e-4	1.93e-4	0.04277434286823923	0	NA	3895	1
cg15409440	4	34048594	9.059999999999999e-4	0.002314	0.6954056522658025	0	NA	3747	1
cg15409679	12	11960372	-4.69e-4	0.001361	0.7303954372610733	0	NA	3875	1
cg15409817	4	8043170	0.001245	0.001397	0.3728243417219745	0	NA	3897	1
cg15409925	10	134401943	4.99e-4	6.29e-4	0.4275898144700528	0	NA	3897	1
cg15410017	11	116344127	0.00136	0.002898	0.6388629589373347	0	NA	3894	1
cg15410025	7	2727040	8.3e-5	0.001571	0.9578652941247646	0	NA	3897	1
cg15410101	7	71151776	4.13e-4	0.001232	0.7374536504250508	0	NA	3896	1
cg15410332	14	97405600	-9.41e-4	0.001682	0.5758525770176554	0	NA	3894	1
cg15410633	20	35511336	0.002717	0.001109	0.014287410329879303	0	NA	3869	1
cg15410664	17	1557654	-2.3e-4	9.68e-4	0.8121887862915459	0	NA	3891	1
cg15410680	2	32491988	-0.001127	7.95e-4	0.15630464059239638	0	NA	3892	1
cg15410741	1	65363974	0.004106	0.001372	0.0027651111765647175	0	NA	3897	1
cg15410759	17	41827668	4.91e-4	0.001173	0.6755195816842029	0	NA	3891	1
cg15410766	19	37837096	-4.59e-4	0.001029	0.6555509152808803	0	NA	3894	1
cg15410789	19	47157945	6.34e-4	0.002256	0.7786886411265959	0	NA	3896	1
cg15410795	12	5348864	6.33e-4	0.001901	0.7391473868537266	0	NA	3869	1
cg15410842	2	9002810	4.7800000000000007e-4	0.001065	0.6535569713411027	0	NA	3896	1
cg15410978	16	17473034	-0.001532	5.12e-4	0.0027698608505937147	0	NA	3895	1
cg15411065	17	29565431	-3.03e-4	0.001307	0.8166711307619539	0	NA	3893	1
cg15411172	22	47221184	8.84e-4	0.001195	0.4594523378257703	0	NA	3896	1
cg15411213	16	71733606	-4.7200000000000003e-4	9.47e-4	0.6181908260148474	0	NA	3896	1
cg15411268	15	72409146	0.001129	0.00123	0.35867845820560335	0	NA	3896	1
cg15411403	5	92922043	-2.44e-4	0.00206	0.9057138026259733	0	NA	3896	1
cg15411483	1	55458870	-0.001312	7.85e-4	0.09465501765043789	0	NA	3896	1
cg15411569	5	141948431	0.001172	0.001297	0.3661949448768514	0	NA	3897	1
cg15411594	14	96593504	-0.004569	0.003247	0.15938437980527176	0	NA	3894	1
cg15411664	2	178298920	-0.003042	0.001536	0.047650881424808146	0	NA	3876	1
cg15411667	17	44041440	-7.57e-4	0.001459	0.6038663751022433	0	NA	3896	1
cg15411690	2	224615981	3.03e-4	0.001261	0.8101089446311232	0	NA	3897	1
cg15411790	12	89746732	1.41e-4	2.84e-4	0.6195565894020965	0	NA	3894	1
cg15411820	3	72705137	0.00494	0.00263	0.06033644565454518	0	NA	3896	1
cg15411871	20	56256274	-2.94e-4	0.00104	0.7774127134062994	0	NA	3894	1
cg15411873	2	208989740	-8.4e-4	0.0019060000000000001	0.6594203957847732	0	NA	3890	1
cg15411900	11	29315602	0.002513	0.002118	0.23542620589839597	0	NA	3895	1
cg15411901	16	56460252	3.2e-4	9.560000000000001e-4	0.7378302524800092	0	NA	3897	1
cg15411927	1	9869122	-7.49e-4	0.001093	0.4931736224618512	0	NA	3896	1
cg15412024	5	82262646	-0.002729	0.001678	0.10387715946940201	0	NA	3890	1
cg15412091	2	95821573	8.87e-4	7.06e-4	0.2089804262703756	0	NA	3897	1
cg15412226	3	7672770	-0.001944	0.001676	0.24608767630032508	0	NA	3893	1
cg15412231	19	34732418	-0.001398	9.68e-4	0.14867854164787703	0	NA	3895	1
cg15412265	13	103377395	0.00165	0.001963	0.4005999796453344	0	NA	3888	1
cg15412290	20	60393900	0.001159	8.6e-4	0.17776312338941097	0	NA	3896	1
cg15412371	19	7881574	-0.003316	0.001367	0.015276797520566918	0	NA	3897	1
cg15412476	20	3835208	8.03e-4	0.00149	0.5899377957678731	0	NA	3895	1
cg15412519	20	51416086	-0.001356	0.001332	0.3086693934267175	0	NA	3892	1
cg15412604	12	110765296	0.001197	7.29e-4	0.10059512124640449	0	NA	3894	1
cg15412817	11	56615709	-0.002259	0.001409	0.10887622054669821	0	NA	3895	1
cg15412821	9	127631333	-2.86e-4	2.1e-4	0.17322794319720955	0	NA	3875	1
cg15412857	21	46118468	1.01e-4	0.002926	0.9724639984980923	0	NA	3896	1
cg15413107	1	44497231	-2.71e-4	0.001186	0.8192582115383448	0	NA	3811	1
cg15413138	22	30624629	-5.48e-4	0.001199	0.6476368758922539	0	NA	3896	1
cg15413275	15	52226207	5.96e-4	8.76e-4	0.4962731888831787	0	NA	3896	1
cg15413279	2	236115878	5.06e-4	0.001463	0.7294444274165646	0	NA	3892	1
cg15413364	10	134326362	-0.001013	0.001222	0.40712200369769214	0	NA	3885	1
cg15413377	14	42077429	-4.8399999999999995e-4	5.93e-4	0.4143921214443347	0	NA	3835	1
cg15413430	3	122017315	-2.03e-4	5.13e-4	0.692317870085718	0	NA	3892	1
cg15413457	3	190209464	-0.00144	0.001003	0.15108974039987194	0	NA	3887	1
cg15413640	4	71594014	-0.002203	0.002113	0.29713661533466884	0	NA	3880	1
cg15413648	3	182102246	-3.19e-4	8.74e-4	0.7151199470763915	0	NA	3896	1
cg15413738	10	6000894	-0.0012920000000000002	0.001476	0.3813896139181948	0	NA	3897	1
cg15413777	10	11856182	0.001388	0.001576	0.37847444561621046	0	NA	3895	1
cg15413789	5	63793393	-0.006418	0.003512	0.06763232565237515	0	NA	3896	1
cg15413849	13	113879914	0.00167	0.00184	0.36408499844854364	0	NA	3878	1
cg15413891	18	54802546	0.002864	0.002724	0.29307720791131736	0	NA	3894	1
cg15413924	16	86584686	-6.11e-4	9.97e-4	0.539983120989016	0	NA	3897	1
cg15413973	3	26735928	-1.73e-4	0.001874	0.9264470544990444	0	NA	3793	1
cg15413989	6	15063247	-0.001192	9.8e-4	0.2238605588734378	0	NA	3886	1
cg15414200	11	126873480	3.42e-4	4.15e-4	0.40988479373642694	0	NA	3897	1
cg15414417	1	24349415	-0.00163	7.6e-4	0.03197389345427119	0	NA	3895	1
cg15414443	8	56073850	0.00144	9.73e-4	0.13888421804288395	0	NA	3890	1
cg15414565	10	134444989	-0.001424	0.001093	0.19263067867650288	0	NA	3892	1
cg15414626	12	15073952	0.002507	0.003492	0.47280249037260286	0	NA	3897	1
cg15414657	1	152282227	-0.001442	0.001724	0.4029147767360873	0	NA	3896	1
cg15414780	12	133037999	-0.00239	0.001287	0.06330662185905926	0	NA	3894	1
cg15415002	12	103496218	0.001865	0.001459	0.20115325861395886	0	NA	3896	1
cg15415013	7	100469310	-2.1e-5	7.84e-4	0.9786306474794519	0	NA	3897	1
cg15415047	6	46135819	0.00148	0.001283	0.2486861940483366	0	NA	3897	1
cg15415255	8	125979668	4.62e-4	9.96e-4	0.6427513330113301	0	NA	3896	1
cg15415370	1	217959780	0.001457	0.002618	0.5778474275862777	0	NA	3896	1
cg15415541	6	55734948	-0.001954	0.001712	0.2537221646513271	0	NA	3856	1
cg15415747	6	11093416	3.4899999999999997e-4	3.72e-4	0.3481560031676087	0	NA	3883	1
cg15415777	10	103467658	0.001697	0.001481	0.25185829844133734	0	NA	3894	1
cg15415783	16	672243	0.001674	0.001082	0.12183071133824018	0	NA	3897	1
cg15415882	3	194925340	-0.001018	0.001486	0.4933057033350493	0	NA	3893	1
cg15415901	1	171217757	0.001198	0.001359	0.3780307332475805	0	NA	3894	1
cg15415910	12	13215070	0.001166	7.43e-4	0.11657488640983367	0	NA	3897	1
cg15415956	11	9710671	7.23e-4	0.00113	0.5222876721905685	0	NA	3897	1
cg15415985	19	57764833	9.459999999999999e-4	8.52e-4	0.26685743662162476	0	NA	3896	1
cg15416105	17	75821845	-7.35e-4	9.7e-4	0.44861146269114993	0	NA	3897	1
cg15416215	2	242511095	1.48e-4	0.001424	0.9172228486181963	0	NA	3892	1
cg15416227	5	844239	-0.0019040000000000003	0.004299	0.6578426272293303	0	NA	3897	1
cg15416487	6	111920977	-6.54e-4	7.9e-4	0.4077565296826319	0	NA	3896	1
cg15416488	4	135122912	-0.00169	0.001789	0.3448315538507412	0	NA	3890	1
cg15416536	3	196728752	-7.5e-4	0.002621	0.7747629889974588	0	NA	3896	1
cg15416778	4	3185728	-1.92e-4	6.98e-4	0.7832612046207635	0	NA	3895	1
cg15416870	1	9908304	7.98e-4	0.001265	0.5281516596583056	0	NA	3895	1
cg15416928	13	71793169	-5.93e-4	0.003384	0.8608938785591446	0	NA	3896	1
cg15416948	17	53658125	-3.1e-4	0.001095	0.7770963313786341	0	NA	3896	1
cg15417024	1	33248746	0.001592	8.52e-4	0.0616861994159049	0	NA	3894	1
cg15417105	3	194337254	0.001406	0.001323	0.28790159697832707	0	NA	3893	1
cg15417137	17	26691501	8.62e-4	8.25e-4	0.2960930021292637	0	NA	3895	1
cg15417207	20	42265426	0.001055	0.001243	0.39601873852722935	0	NA	3888	1
cg15417275	10	79185631	7.03e-4	8.19e-4	0.3906915779024403	0	NA	3895	1
cg15417277	8	8752674	-3.93e-4	0.001103	0.7216151625476933	0	NA	3896	1
cg15417294	10	119019957	0.001648	0.0049	0.7366246454802312	0	NA	3895	1
cg15417331	4	68295488	0.00342	0.003312	0.3017870571543389	0	NA	3897	1
cg15417427	1	155115737	-4e-5	0.001055	0.9697556989952711	0	NA	3897	1
cg15417475	7	127334718	-4.07e-4	0.001482	0.783601376202165	0	NA	3835	1
cg15417493	1	30565630	-6.11e-4	0.001009	0.544813580094605	0	NA	3897	1
cg15417506	16	31102123	-0.003901	0.002238	0.08132065926292162	0	NA	3886	1
cg15417547	19	19778994	-1.83e-4	2.22e-4	0.40975530105238556	0	NA	3896	1
cg15417610	8	85560350	-0.004376	0.003455	0.2053090177685574	0	NA	3868	1
cg15417666	1	1109840	-0.002436	0.003101	0.43212938086805724	0	NA	3894	1
cg15417709	2	44587979	5.06e-4	0.0019470000000000002	0.7949509349600569	0	NA	3897	1
cg15417758	20	62178951	3.25e-4	0.002549	0.898543896970461	0	NA	3897	1
cg15417799	14	76449436	2.64e-4	0.001324	0.8419531687944077	0	NA	3894	1
cg15417834	2	29001279	-2.5e-5	0.001424	0.9859929147570008	0	NA	3894	1
cg15417841	11	17574469	0.001156	0.00136	0.39532508624538476	0	NA	3893	1
cg15417944	2	238707726	3.92e-4	0.0012979999999999999	0.7626497137481503	0	NA	3839	1
cg15418134	10	73277171	-7.87e-4	7.11e-4	0.2683407540379784	0	NA	3893	1
cg15418246	1	161168858	-8.45e-4	8.17e-4	0.3010091509600912	0	NA	3896	1
cg15418275	9	111196884	1.9e-5	0.001382	0.9890308761920019	0	NA	3896	1
cg15418368	8	57126288	6e-5	0.001589	0.9698793581214928	0	NA	3891	1
cg15418412	15	101406958	-1.92e-4	8.97e-4	0.830510543949678	0	NA	3893	1
cg15418474	2	54014258	9.300000000000001e-5	2.11e-4	0.6593879896849228	0	NA	3857	1
cg15418534	12	48392797	0.001106	0.002401	0.6450559043954827	0	NA	3893	1
cg15418589	11	30445936	2.6e-4	7.67e-4	0.7346224985055844	0	NA	3894	1
cg15418738	4	39087329	6.85e-4	0.001659	0.6796803668896516	0	NA	3857	1
cg15418831	2	238814005	-4.97e-4	2.7e-4	0.06565956057282858	0	NA	3897	1
cg15418890	6	26593232	3.06e-4	0.002391	0.8981648601381256	0	NA	3893	1
cg15418902	8	141673150	0.001083	9.54e-4	0.2562830989923184	0	NA	3895	1
cg15418935	15	58751410	0.002347	7.83e-4	0.0027225233546147847	0	NA	3897	1
cg15418949	5	167744059	-1.68e-4	0.001162	0.8850438208226954	0	NA	3895	1
cg15418976	11	48165989	2.71e-4	0.001029	0.7922712006349772	0	NA	3895	1
cg15419033	14	91883229	2.21e-4	3.26e-4	0.49782615276317616	0	NA	3897	1
cg15419081	11	74173933	3.25e-4	5.39e-4	0.5465296712488369	0	NA	3895	1
cg15419136	15	73068143	-4.42e-4	8.14e-4	0.5871314941213659	0	NA	3897	1
cg15419143	11	58844873	3.47e-4	0.001021	0.7339597922400443	0	NA	3893	1
cg15419210	11	107522568	0.001373	0.00164	0.4024828989839669	0	NA	3893	1
cg15419330	5	167140372	-3.09e-4	0.00111	0.7807219153515929	0	NA	3895	1
cg15419333	16	72798073	8.28e-4	9.030000000000002e-4	0.3591722363939136	0	NA	3894	1
cg15419353	11	119250248	1.71e-4	8.21e-4	0.8350083308014583	0	NA	3892	1
cg15419373	11	11560691	-0.001103	9.73e-4	0.25695926767437943	0	NA	3897	1
cg15419420	9	138241382	-5.67e-4	0.001659	0.7325223685107995	0	NA	3896	1
cg15419446	10	1282758	2.98e-4	8.79e-4	0.7345934466384811	0	NA	3897	1
cg15419512	2	8904686	1.82e-4	0.001009	0.8568569152659141	0	NA	3897	1
cg15419710	1	1217509	-0.002105	0.001225	0.08572963234454528	0	NA	3897	1
cg15419771	6	29190582	-0.002012	0.002428	0.4072936743227412	0	NA	3896	1
cg15419813	18	53044652	0.002406	0.001121	0.03184921519545824	0	NA	3894	1
cg15419902	16	84430573	4.7e-4	8.74e-4	0.590744520071574	0	NA	3892	1
cg15419938	12	105454748	-0.002331	0.001521	0.12538815507745457	0	NA	3895	1
cg15419949	7	151819536	-4.69e-4	0.001923	0.8073162035061108	0	NA	3857	1
cg15419965	20	19901254	0.001344	7.65e-4	0.0789412070598665	0	NA	3896	1
cg15420071	8	27348165	0.002952	0.002677	0.2701457669248288	0	NA	3896	1
cg15420515	15	45739290	-0.0015709999999999997	0.001126	0.16295425190759352	0	NA	3897	1
cg15420606	12	123122585	5e-5	9.99e-4	0.9600825040974917	0	NA	3896	1
cg15420780	5	146957003	0.0016799999999999999	0.001152	0.14474868660299564	0	NA	3896	1
cg15420832	17	45980401	9.309999999999999e-4	8.75e-4	0.2873286995436925	0	NA	3897	1
cg15421034	1	29359722	-0.002302	0.001716	0.17976081682011397	0	NA	3890	1
cg15421037	12	3490682	0.002112	0.00114	0.06393518298746544	0	NA	3887	1
cg15421041	7	72856835	1.99e-4	7.36e-4	0.7868675905301741	0	NA	3896	1
cg15421098	3	125095155	-6.94e-4	0.001234	0.5738444022746632	0	NA	3884	1
cg15421348	7	148703934	1.57e-4	7.5e-4	0.8341880319242707	0	NA	3893	1
cg15421397	16	69258872	2.96e-4	0.001151	0.7970493325283651	0	NA	3897	1
cg15421508	12	104828996	-0.002055	7.84e-4	0.00876276613734465	0	NA	3897	1
cg15421532	3	106068967	-2.82e-4	0.001258	0.8226286504669872	0	NA	3895	1
cg15421544	2	181385851	0.002047	0.001464	0.16204579874369343	0	NA	3895	1
cg15421639	2	67687746	0.0031509999999999997	0.001492	0.03469242847778563	0	NA	3894	1
cg15421665	17	18242511	0.002161	0.001032	0.036260670806043616	0	NA	3897	1
cg15421788	22	29664369	2.0000000000000005e-5	2.69e-4	0.9407323365340807	0	NA	3844	1
cg15421821	15	83735914	-3.55e-4	1.86e-4	0.05631343430610834	0	NA	3886	1
cg15421831	17	73451719	-0.001099	0.001036	0.28877588816281763	0	NA	3893	1
cg15421870	13	36244581	5.1e-5	9.22e-4	0.955887883737022	0	NA	3896	1
cg15421872	3	111480458	0.0033740000000000003	0.001102	0.0022007950561081097	0	NA	3895	1
cg15422032	17	58236291	0.001591	0.001191	0.18159757902853393	0	NA	3890	1
cg15422056	7	56167841	8.8e-5	8.48e-4	0.9173490294583068	0	NA	3896	1
cg15422075	1	171226337	8.05e-4	0.001288	0.5319710580974011	0	NA	3896	1
cg15422098	12	116948253	8.94e-4	7.53e-4	0.23512863116014426	0	NA	3895	1
cg15422103	3	13305468	0.001649	7.77e-4	0.03381548060066414	0	NA	3894	1
cg15422157	11	43900863	-0.002706	0.001433	0.058979498626060056	0	NA	3896	1
cg15422226	1	156486717	6.02e-4	0.001268	0.6349556179509919	0	NA	3878	1
cg15422361	14	64627009	-3.04e-4	9.91e-4	0.7590254113632113	0	NA	3895	1
cg15422377	9	136844492	-0.003214	0.002575	0.21197417543431446	0	NA	3896	1
cg15422419	17	6898589	-0.001015	6.36e-4	0.11050845320605333	0	NA	3897	1
cg15422425	1	20476793	7.47e-4	9.319999999999999e-4	0.4228410022525567	0	NA	3897	1
cg15422509	3	136005187	0.001194	8.61e-4	0.1655150855475624	0	NA	3895	1
cg15422573	3	48726987	-8.8e-5	7.75e-4	0.909595803745501	0	NA	3895	1
cg15422585	12	110252596	3.44e-4	8.26e-4	0.6770698531215348	0	NA	3897	1
cg15422735	1	183424062	-0.001032	0.001639	0.5289221452096118	0	NA	3894	1
cg15422897	14	33178559	4.98e-4	0.001387	0.7195589525746172	0	NA	3896	1
cg15423160	12	46874684	-6.31e-4	0.001018	0.5353612682735298	0	NA	3895	1
cg15423165	11	128250075	-0.0018860000000000003	0.001249	0.13104138122860381	0	NA	3893	1
cg15423452	7	47440049	9.35e-4	8.1e-4	0.24836859510323425	0	NA	3897	1
cg15423496	16	20927014	-1.68e-4	7.32e-4	0.8184739505795671	0	NA	3897	1
cg15423581	13	49325268	-3.69e-4	7.22e-4	0.6092948070694524	0	NA	3897	1
cg15423587	5	115169714	-7.52e-4	9.61e-4	0.43391008764321815	0	NA	3889	1
cg15423654	1	158217942	6.05e-4	4.29e-4	0.15846398453900934	0	NA	3897	1
cg15423801	11	94552848	-8.68e-4	0.001239	0.4835745449209813	0	NA	3893	1
cg15423954	1	19704635	4.46e-4	8e-4	0.577185859080558	0	NA	3896	1
cg15423991	3	62304111	0.004247	0.0038249999999999994	0.26685822969826234	0	NA	3895	1
cg15424045	3	93818778	-0.0026	0.001196	0.029711666287953412	0	NA	3893	1
cg15424089	8	126017717	4.2e-5	9.98e-4	0.9664316008268288	0	NA	3896	1
cg15424115	21	29175222	0.00174	0.001506	0.24793546805242764	0	NA	3895	1
cg15424377	2	37971270	0.008004	0.006643	0.22825066741486233	0	NA	3893	1
cg15424384	1	23008408	-3.2e-4	8.509999999999999e-4	0.7068959298041011	0	NA	3887	1
cg15424679	17	66572013	-8.82e-4	0.0019470000000000002	0.6505454129659647	0	NA	3742	1
cg15424709	2	225412080	4.4e-4	7.21e-4	0.541687256301796	0	NA	3889	1
cg15424740	13	47326588	-4.09e-4	9.92e-4	0.6801207306953945	0	NA	3895	1
cg15424816	9	95509276	2.6000000000000002e-5	8.909999999999999e-4	0.9767204771595432	0	NA	3893	1
cg15424910	22	29950050	7.2e-5	8.41e-4	0.9317745677244935	0	NA	3896	1
cg15425033	6	41604696	0.002496	0.001413	0.0773196533492807	0	NA	3841	1
cg15425064	6	112760432	-0.001241	0.001016	0.22191315313613902	0	NA	3894	1
cg15425197	6	100442532	0.001551	0.002391	0.516543579508191	0	NA	3895	1
cg15425253	3	184191003	0.001148	6.58e-4	0.08104043835179885	0	NA	3894	1
cg15425325	2	136500006	7.1e-5	2.26e-4	0.7534000588125316	0	NA	3845	1
cg15425326	4	102268619	-3.11e-4	2.93e-4	0.2884929633723386	0	NA	3822	1
cg15425347	7	98467559	8.620000000000001e-4	7.35e-4	0.2408803839927737	0	NA	3879	1
cg15425448	1	207393821	2.51e-4	0.001191	0.833084485816679	0	NA	3887	1
cg15425465	15	39605439	9.8e-4	0.001417	0.48918732041891577	0	NA	3897	1
cg15425691	2	6913250	0.002125	0.002297	0.3549036356917075	0	NA	3897	1
cg15425763	12	113358846	4.39e-4	8.679999999999998e-4	0.6130248831681777	0	NA	3896	1
cg15425794	21	43820702	4.15e-4	0.001591	0.7942141707414885	0	NA	3891	1
cg15426089	8	32286065	0.002011	0.002683	0.45353535145467905	0	NA	3896	1
cg15426225	12	125008575	-7.6e-4	8.75e-4	0.3850815876648494	0	NA	3896	1
cg15426287	1	213784214	6.57e-4	0.0037	0.8590625970464079	0	NA	3897	1
cg15426316	13	113770191	2.62e-4	0.001035	0.8001599550380001	0	NA	3890	1
cg15426520	11	114936707	-9.82e-4	0.001155	0.39520475753831713	0	NA	3896	1
cg15426711	10	6074957	4.73e-4	0.001462	0.7462943368143333	0	NA	3895	1
cg15426873	5	156527186	-0.0012790000000000002	0.00158	0.41823124189163874	0	NA	3894	1
cg15426899	18	30058469	2.87e-4	0.0018470000000000001	0.8765161421284752	0	NA	3884	1
cg15426951	11	73753234	7.31e-4	8.77e-4	0.40454962032638997	0	NA	3892	1
cg15427002	12	112037711	3.78e-4	2.85e-4	0.18473511898020675	0	NA	3895	1
cg15427127	6	168557985	0.003075	0.002139	0.15055108489519456	0	NA	3895	1
cg15427166	2	134084354	6.31e-4	0.001003	0.529275301491156	0	NA	3852	1
cg15427182	16	49609452	-0.002116	0.001118	0.05840237062409087	0	NA	3897	1
cg15427411	5	59748261	0.001048	7.59e-4	0.16735148558365429	0	NA	3897	1
cg15427587	9	120471783	1.77e-4	0.0013469999999999999	0.8954564222128182	0	NA	3896	1
cg15427664	2	220491496	4.3300000000000006e-4	7.91e-4	0.5840982241706014	0	NA	3895	1
cg15427676	1	18475584	-0.0014140000000000001	0.002267	0.5328037325881059	0	NA	3896	1
cg15427796	2	241810486	-0.002324	0.001101	0.034788787613906656	0	NA	3896	1
cg15428078	21	35828686	-2.19e-4	0.001382	0.8740896170235859	0	NA	3895	1
cg15428169	11	60749794	-0.002595	8.93e-4	0.003661574439906513	0	NA	3896	1
cg15428244	7	39878139	3.93e-4	5.52e-4	0.47649169988938056	0	NA	3892	1
cg15428351	13	42851828	0.002377	0.001891	0.20875114622827276	0	NA	3835	1
cg15428679	12	97670268	3.65e-4	0.001112	0.7427321641667454	0	NA	3894	1
cg15428794	9	83927133	-2.5e-4	0.001296	0.8470363181482069	0	NA	3896	1
cg15428839	6	113101967	1.97e-4	5.61e-4	0.7254693332192239	0	NA	3896	1
cg15429002	2	75767474	1.77e-4	0.001024	0.8627681059695632	0	NA	3897	1
cg15429232	2	242537615	2.92e-4	0.001236	0.8132418218582202	0	NA	3895	1
cg15429472	2	136892168	-0.001258	0.001349	0.35105616930321804	0	NA	3890	1
cg15429655	10	71923413	0.002388	0.00227	0.29280763426715306	0	NA	3879	1
cg15429736	3	49640420	5.19e-4	0.001151	0.6520527940627638	0	NA	3894	1
cg15429780	1	231005748	1.7600000000000002e-4	0.00153	0.9084192192840846	0	NA	3886	1
cg15429802	8	126627427	2.73e-4	7.11e-4	0.7010034662049434	0	NA	3893	1
cg15429925	1	30105022	8.11e-4	0.001431	0.5708931860381314	0	NA	3895	1
cg15429931	10	65395624	-5.29e-4	0.001239	0.669410484745116	0	NA	3890	1
cg15429943	17	15182858	4.62e-4	8.29e-4	0.5773238765562809	0	NA	3897	1
cg15429959	1	233927450	0.001656	0.001401	0.2372006029793161	0	NA	3896	1
cg15429961	7	158448489	7.37e-4	8.29e-4	0.37399076241445195	0	NA	3897	1
cg15429966	3	134034598	9e-6	9.59e-4	0.9925121421905414	0	NA	3883	1
cg15429990	7	19129870	-0.001131	9.46e-4	0.23186820976489467	0	NA	3897	1
cg15430073	11	114422790	9.82e-4	0.00114	0.38901584422818536	0	NA	3896	1
cg15430233	12	49962025	1.07e-4	2.25e-4	0.6343910451273485	0	NA	3892	1
cg15430432	11	113677530	6.8e-4	7.75e-4	0.38025890421284936	0	NA	3887	1
cg15430455	5	134463803	-6.29e-4	8.08e-4	0.4362947281459557	0	NA	3895	1
cg15430504	13	24075091	3.59e-4	0.001194	0.7636661345714233	0	NA	3897	1
cg15430525	15	72872625	0.001049	0.001532	0.4935169346538271	0	NA	3873	1
cg15430528	12	123519360	6.97e-4	0.001433	0.6266891309366922	0	NA	3897	1
cg15430664	6	107988588	0.001222	0.001199	0.3081162608870682	0	NA	3890	1
cg15430743	18	31676948	-0.002431	0.001675	0.14668429431907873	0	NA	3887	1
cg15430781	19	42347699	0.001161	0.001071	0.2783498954521054	0	NA	3895	1
cg15430871	22	24878451	0.002428	0.001584	0.12531817003299922	0	NA	3857	1
cg15430876	6	150894782	-0.004703	0.00356	0.1864788865574421	0	NA	3895	1
cg15430995	3	139008912	0.0030180000000000003	0.002228	0.17555201578747884	0	NA	3896	1
cg15431042	10	45948652	-0.00239	9.08e-4	0.008484424829801052	0	NA	3897	1
cg15431066	4	174098862	8.8e-5	0.001069	0.9343923102041571	0	NA	3897	1
cg15431074	2	99775259	-2.92e-4	0.001007	0.771839029035591	0	NA	3895	1
cg15431103	5	55457410	0.001321	8.62e-4	0.1254033884868269	0	NA	3897	1
cg15431151	6	24720293	-9.2e-5	2.91e-4	0.7518877440698942	0	NA	3894	1
cg15431338	15	25568711	-7.1e-5	0.001466	0.9613726701398878	0	NA	3896	1
cg15431537	6	41736916	-0.001549	7.6e-4	0.04153414480576614	0	NA	3895	1
cg15431583	19	18687869	-3.3e-4	0.001182	0.780100692496863	0	NA	3894	1
cg15431587	21	33828027	-0.001288	9.12e-4	0.15786732635765843	0	NA	3890	1
cg15431612	5	142630916	-6.72e-4	8.13e-4	0.4084818104421622	0	NA	3891	1
cg15431640	15	76456309	8.79e-4	7.88e-4	0.26464382768426037	0	NA	3896	1
cg15431735	14	91141421	-0.009594	0.005231	0.06664417626002364	0	NA	3897	1
cg15431741	11	60680105	7.59e-4	0.001003	0.4492117512629892	0	NA	3894	1
cg15431844	1	48045348	6.43e-4	8.09e-4	0.4267249608138339	0	NA	3895	1
cg15431927	17	55741458	7.8e-4	9.71e-4	0.4218039169354346	0	NA	3889	1
cg15431948	2	31138571	6.14e-4	0.00145	0.6719682290300772	0	NA	3896	1
cg15431978	1	74663999	1.35e-4	2.7e-4	0.6170750774519739	0	NA	3897	1
cg15432305	3	48884566	2.13e-4	2.1699999999999996e-4	0.32631330022016436	0	NA	3897	1
cg15432386	12	68978783	7.74e-4	0.001069	0.4690404662391814	0	NA	3889	1
cg15432410	9	140970157	-0.0016749999999999998	0.001241	0.17710646611651254	0	NA	3897	1
cg15432645	5	158409987	0.001404	0.001198	0.24121582394442373	0	NA	3896	1
cg15432696	11	45275311	5.15e-4	0.001046	0.6224706554033622	0	NA	3895	1
cg15432717	12	58001201	-2.13e-4	7.81e-4	0.7850628685475595	0	NA	3897	1
cg15432831	1	155499927	0.0015050000000000003	7.87e-4	0.055834484501901635	0	NA	3895	1
cg15432960	19	52197725	1.78e-4	8.22e-4	0.8285629427291382	0	NA	3896	1
cg15433000	16	75259939	0.003389	0.002191	0.12191575183292228	0	NA	3895	1
cg15433159	2	60367	0.003035	0.002471	0.2193540075473485	0	NA	3886	1
cg15433195	21	30502735	0.00182	8.11e-4	0.024823199925864684	0	NA	3896	1
cg15433210	12	107974343	-5.94e-4	6.93e-4	0.391365938307552	0	NA	3897	1
cg15433269	3	42084251	4.63e-4	0.00154	0.7636818950468865	0	NA	3894	1
cg15433289	12	9769711	-0.001752	9.26e-4	0.058489829736156615	0	NA	3894	1
cg15433443	8	81109890	2.61e-4	8.78e-4	0.7662630440630823	0	NA	3897	1
cg15433497	19	2906331	2.94e-4	9.89e-4	0.7662604066293724	0	NA	3896	1
cg15433588	4	100763828	7.4e-4	0.001119	0.5084169046303895	0	NA	3893	1
cg15433689	4	126597817	0.00151	0.001412	0.28488717063351465	0	NA	3895	1
cg15433807	22	50288125	-0.001078	0.001147	0.34729806327181434	0	NA	3896	1
cg15433843	2	170655299	-1.95e-4	2.58e-4	0.4497607495815849	0	NA	3896	1
cg15433862	1	26185800	-4.7e-4	2.62e-4	0.07283022823964935	0	NA	3836	1
cg15433866	19	50577386	-4.07e-4	0.00128	0.7505086415536562	0	NA	3892	1
cg15433902	12	80329425	-5.96e-4	2.53e-4	0.018486287928964812	0	NA	3897	1
cg15433914	11	124931317	0.002445	0.003013	0.4170880237370181	0	NA	3896	1
cg15434184	9	78803534	9.209999999999999e-4	7.32e-4	0.20832062043100963	0	NA	3896	1
cg15434243	2	9246033	-3.5e-5	7.22e-4	0.9613365291270408	0	NA	3896	1
cg15434413	17	37824510	7.13e-4	3.01e-4	0.017847311425244868	0	NA	3857	1
cg15434430	16	81602299	-0.001021	0.001227	0.4053463840594542	0	NA	3895	1
cg15434512	2	23748617	-1.88e-4	9.75e-4	0.8470995380410709	0	NA	3894	1
cg15434576	2	166913507	-3.2e-5	0.002138	0.9880583008926848	0	NA	3891	1
cg15434587	4	112561225	7.49e-4	0.001544	0.6276028394150135	0	NA	3887	1
cg15434589	1	155896708	4.3199999999999993e-4	7.97e-4	0.5877960328752303	0	NA	3891	1
cg15434597	16	19394040	-2.65e-4	0.001781	0.881717121883855	0	NA	3897	1
cg15434636	8	39981907	0.001682	0.001384	0.22424486013284775	0	NA	3894	1
cg15434733	22	31683813	-5.1e-4	0.00116	0.6601868744583781	0	NA	3891	1
cg15434747	3	46649456	0.001739	0.001341	0.1947022692148414	0	NA	3895	1
cg15434749	8	6249365	-5.83e-4	0.001829	0.74991350470764	0	NA	3895	1
cg15434807	9	134469616	-5.37e-4	8.17e-4	0.5109991313756277	0	NA	3890	1
cg15434853	3	52570586	1.43e-4	2.3e-4	0.5341134169009467	0	NA	3791	1
cg15434859	6	144076893	0.00146	0.001367	0.28550599290626966	0	NA	3893	1
cg15434896	5	79782956	0.001408	0.001018	0.16663294083131153	0	NA	3897	1
cg15434912	2	105879997	-8.45e-4	7.07e-4	0.23201243452201117	0	NA	3897	1
cg15435155	2	3149996	0.0014479999999999999	7.74e-4	0.061372664312016864	0	NA	3895	1
cg15435371	4	13920036	0.001048	8.37e-4	0.21053677948105473	0	NA	3897	1
cg15435493	7	30515997	0.002852	0.00112	0.0108831481782815	0	NA	3897	1
cg15435557	17	55714905	-5.83e-4	9.93e-4	0.5571299874312801	0	NA	3893	1
cg15435585	6	39608634	-0.00122	0.001502	0.41664800349759307	0	NA	3887	1
cg15435778	2	46924826	0.001084	9.37e-4	0.2473198908345252	0	NA	3891	1
cg15435969	1	19746730	0.00131	9.83e-4	0.18264500199963069	0	NA	3896	1
cg15436030	1	226896665	-8.3e-4	0.001723	0.6300063344285975	0	NA	3897	1
cg15436116	6	36629523	0.001071	7.46e-4	0.15110001318835425	0	NA	3895	1
cg15436192	12	50183959	1.75e-4	0.001125	0.8763833599013995	0	NA	3893	1
cg15436390	7	137150863	0.002419	0.001115	0.03004423424403916	0	NA	3897	1
cg15436426	1	45841259	-0.0030929999999999994	0.001143	0.006809151111508042	0	NA	3894	1
cg15436449	7	42196176	3.29e-4	0.001029	0.7491746146480339	0	NA	3893	1
cg15436480	1	33738213	-7.98e-4	9.97e-4	0.4234783838790531	0	NA	3896	1
cg15436494	2	70322323	4.57e-4	5.3e-4	0.38854217526591184	0	NA	3897	1
cg15436517	2	10972242	6.8e-4	9.6e-4	0.4787382817328998	0	NA	3894	1
cg15436702	13	36789081	-4.61e-4	0.001101	0.6754278939443893	0	NA	3894	1
cg15436715	19	30037620	-0.00119	0.001951	0.5418991568651734	0	NA	3897	1
cg15436876	9	124896639	-2.84e-4	0.001167	0.8077272712229646	0	NA	3868	1
cg15436901	11	134048662	1.83e-4	8.03e-4	0.8197275649089351	0	NA	3895	1
cg15437027	3	62043128	-7.5e-4	0.001913	0.6950180452582764	0	NA	3896	1
cg15437117	2	114881694	4.9e-5	0.002784	0.9859574981941742	0	NA	3896	1
cg15437332	14	53616889	-2.9e-4	0.001131	0.7976340690559742	0	NA	3894	1
cg15437372	17	46929642	5.87e-4	0.001152	0.6103677339108677	0	NA	3871	1
cg15437610	3	58352641	-9.8e-4	0.00121	0.41798767632426553	0	NA	3897	1
cg15437810	15	55972694	-0.0016220000000000002	0.001738	0.35068748879388384	0	NA	3837	1
cg15437862	8	30300016	0.001556	8.47e-4	0.06619926425751727	0	NA	3897	1
cg15437960	10	1422575	2.3999999999999998e-4	0.002884	0.9336783967524445	0	NA	3895	1
cg15438027	2	176531	1.7900000000000001e-4	0.002043	0.9301816857316552	0	NA	3896	1
cg15438065	17	21156812	2.5e-4	2.22e-4	0.26011213687430856	0	NA	3893	1
cg15438130	10	126801412	-4.43e-4	0.001045	0.6716216452580792	0	NA	3893	1
cg15438184	3	124358997	-0.0017580000000000002	0.001411	0.21279197647953882	0	NA	3896	1
cg15438229	6	18134549	5.72e-4	7.43e-4	0.4413877184796626	0	NA	3892	1
cg15438239	22	24032999	5.7999999999999994e-5	8.47e-4	0.9454059462891079	0	NA	3894	1
cg15438299	7	150440497	-0.001734	0.001	0.08291808316829817	0	NA	3897	1
cg15438447	12	117715917	-0.003914	0.002495	0.11670912270296514	0	NA	3896	1
cg15438476	12	88209848	0.001194	0.002254	0.5963026580766948	0	NA	3894	1
cg15438478	2	65684215	-4.95e-4	0.001449	0.7326407173980252	0	NA	3894	1
cg15438481	17	64499496	-2.47e-4	0.001062	0.8160875298974161	0	NA	3895	1
cg15438703	13	96295657	-3.79e-4	0.0015	0.8005258083780239	0	NA	3897	1
cg15438734	10	77811027	0.001268	0.001014	0.21111947553906366	0	NA	3895	1
cg15438781	1	204160806	-0.001211	8.6e-4	0.15908975633913913	0	NA	3897	1
cg15438839	22	30705945	-0.0019059999999999997	9.43e-4	0.04325814399134472	0	NA	3893	1
cg15438939	3	176897627	1.11e-4	0.001465	0.9396037403873592	0	NA	3893	1
cg15438950	8	1199318	6.96e-4	0.001229	0.5711802930159146	0	NA	3894	1
cg15439038	2	149017993	-9.27e-4	9.79e-4	0.34369759824739465	0	NA	3897	1
cg15439100	10	105824340	-0.001744	9.23e-4	0.058826095595465124	0	NA	3897	1
cg15439136	2	217934684	-1.7e-5	9.33e-4	0.9854627148620458	0	NA	3894	1
cg15439146	11	29651132	-4.68e-4	0.001528	0.7593893929507445	0	NA	3889	1
cg15439301	5	164885215	7.83e-4	0.002537	0.7576012912332608	0	NA	3823	1
cg15439377	12	2157462	-1.61e-4	8.8e-4	0.8548336840209674	0	NA	3896	1
cg15439382	20	44539672	-9.64e-4	4.89e-4	0.04868155355593913	0	NA	3893	1
cg15439432	11	6384230	-6.78e-4	8.81e-4	0.4415490590917515	0	NA	3889	1
cg15439455	5	154319680	0	7.26e-4	1	0	NA	3891	1
cg15439515	4	108039952	7.8e-4	0.001138	0.4930833396408086	0	NA	3885	1
cg15439546	1	14698643	-7.94e-4	0.001673	0.6350745777657038	0	NA	3896	1
cg15439566	10	128976338	8.85e-4	9.73e-4	0.36305562110323303	0	NA	3892	1
cg15439595	19	35270907	-0.003465	0.002063	0.0930365644523481	0	NA	3896	1
cg15439636	11	118502137	-5.86e-4	7.86e-4	0.4559410647256229	0	NA	3895	1
cg15439733	11	72102730	0.001421	0.001258	0.25865714306722554	0	NA	3895	1
cg15439747	6	34876941	-7.87e-4	7.5e-4	0.2940247295533562	0	NA	3896	1
cg15439763	20	31427113	-0.001437	9.41e-4	0.12673643758404046	0	NA	3894	1
cg15439915	3	127873114	-3.6e-5	3.03e-4	0.9054243955359265	0	NA	3897	1
cg15440099	3	44293944	0.002099	0.0017950000000000002	0.24225888784479832	0	NA	3894	1
cg15440229	15	63024668	-3.76e-4	8.32e-4	0.651324399083018	0	NA	3889	1
cg15440450	9	129606471	-4.21e-4	0.001295	0.745108018817801	0	NA	3826	1
cg15440524	3	177534482	2.48e-4	8.9e-4	0.780512143799182	0	NA	3895	1
cg15440563	2	102727295	2.85e-4	0.001025	0.7809749131137208	0	NA	3893	1
cg15440663	2	20436522	0.002597	0.001186	0.028545034302458784	0	NA	3892	1
cg15440862	8	58492783	1.29e-4	0.001081	0.9050107874190845	0	NA	3896	1
cg15440891	20	4549614	2.05e-4	9.83e-4	0.8348032395384688	0	NA	3895	1
cg15440971	9	91606164	-7.7e-5	4.7e-4	0.8698651416695582	0	NA	3852	1
cg15441055	16	12549603	0.001675	0.001221	0.1701174955043994	0	NA	3896	1
cg15441164	1	33591993	-6.69e-4	7.35e-4	0.3627148920054389	0	NA	3897	1
cg15441351	8	123427559	-6.59e-4	0.002366	0.780606181424371	0	NA	3773	1
cg15441360	7	23145794	8.3e-5	2.79e-4	0.7660916480157818	0	NA	3855	1
cg15441396	9	32842648	0.00155	0.001257	0.21754044586820298	0	NA	3895	1
cg15441434	1	150898392	-0.004426	0.002421	0.06752401527460765	0	NA	3896	1
cg15441483	10	131403186	7.66e-4	7.69e-4	0.31920212847016377	0	NA	3894	1
cg15441518	2	182522425	1.44e-4	0.001115	0.8972405556911912	0	NA	3895	1
cg15441568	7	95318	8.91e-4	0.001371	0.5157628964133799	0	NA	3890	1
cg15441605	9	12814643	6.18e-4	0.0019120000000000003	0.7465273045505432	0	NA	3896	1
cg15441613	9	128984157	-0.001439	9.83e-4	0.14322508199218245	0	NA	3895	1
cg15441686	9	125795820	4.86e-4	7.41e-4	0.5119074856706274	0	NA	3896	1
cg15441708	1	200878667	-9.91e-4	8.22e-4	0.22797326097073187	0	NA	3891	1
cg15441833	11	77300117	-0.001035	0.002945	0.7252559348408809	0	NA	3895	1
cg15441949	12	52202931	-5.11e-4	0.001603	0.7498953985520083	0	NA	3893	1
cg15441999	15	76055833	-7.02e-4	8.4e-4	0.40331565659467394	0	NA	3895	1
cg15442167	12	43085995	-0.001433	0.001053	0.1735536079589649	0	NA	3891	1
cg15442244	10	49542160	3.34e-4	0.001012	0.7413700966473471	0	NA	3895	1
cg15442290	22	33193170	1.8e-5	2.37e-4	0.9394593809906154	0	NA	3897	1
cg15442338	5	115150352	-0.001047	0.003924	0.7896080842234849	0	NA	3895	1
cg15442459	1	110612292	-6.94e-4	4.3200000000000004e-4	0.10816816059515764	0	NA	3895	1
cg15442538	1	159172927	3.12e-4	8.03e-4	0.6976142658980935	0	NA	3896	1
cg15442607	17	8903862	5.12e-4	0.0017299999999999998	0.7672653965697442	0	NA	3891	1
cg15442679	3	194973736	-0.00136	0.001414	0.3361448193857542	0	NA	3896	1
cg15442782	18	19840246	0.002846	0.00288	0.32305742847618124	0	NA	3886	1
cg15442817	8	140614361	1.32e-4	8.5e-4	0.876589452796939	0	NA	3897	1
cg15442818	11	9111793	3.27e-4	8.649999999999999e-4	0.7054048298448363	0	NA	3897	1
cg15442959	13	33788523	-0.00149	0.001393	0.2847841372110755	0	NA	3896	1
cg15442976	14	100219232	9.12e-4	3.94e-4	0.020628216031509206	0	NA	3895	1
cg15443223	17	57401781	0.003843	0.008656	0.6570646345996903	0	NA	3897	1
cg15443464	19	46328203	0.0016200000000000001	0.001239	0.19104090042949154	0	NA	3896	1
cg15443519	8	28906929	-9.7e-5	9e-4	0.914171970955701	0	NA	3896	1
cg15443628	3	125985645	2.1899999999999998e-4	0.002806	0.93779063294035	0	NA	3896	1
cg15443633	3	177899676	0.002137	0.0017019999999999997	0.20926768105911842	0	NA	3883	1
cg15443663	16	48936072	9.16e-4	0.00233	0.6942212169640087	0	NA	3897	1
cg15443783	16	17087150	1.31e-4	3.07e-4	0.6695904948287235	0	NA	3897	1
cg15443820	20	35873602	-9.42e-4	7.74e-4	0.22358357063195725	0	NA	3897	1
cg15444153	4	184366221	0.001395	6.45e-4	0.03055728140307547	0	NA	3888	1
cg15444369	10	61960185	-4.87e-4	0.001043	0.6405554417798662	0	NA	3896	1
cg15444419	1	2028390	-2.81e-4	8.27e-4	0.7340204437598088	0	NA	3894	1
cg15444562	14	56980011	9.04e-4	0.0013400000000000003	0.49991285985805456	0	NA	3896	1
cg15444576	13	37634563	-8.800000000000001e-4	0.001253	0.4824830866325748	0	NA	3896	1
cg15444722	7	44113840	2.51e-4	7e-4	0.7199157239727882	0	NA	3897	1
cg15444728	18	43751442	-7.14e-4	7.86e-4	0.3636685383989927	0	NA	3894	1
cg15444811	17	75721911	0.002627	0.001078	0.014812946980771397	0	NA	3897	1
cg15444894	4	185569779	-3.14e-4	2.5e-4	0.20911597008524463	0	NA	3886	1
cg15444997	18	6211045	7.8e-4	0.001789	0.6628383517957024	0	NA	3897	1
cg15445140	3	100120437	-2.73e-4	2.48e-4	0.2709809032572506	0	NA	3884	1
cg15445197	2	20447057	1.14e-4	7.33e-4	0.8764072583753644	0	NA	3895	1
cg15445215	13	32179700	-2.49e-4	0.00218	0.909063252506559	0	NA	3745	1
cg15445244	4	7009272	0.00146	0.001349	0.27912672075927913	0	NA	3897	1
cg15445283	2	134601766	0.003179	0.001874	0.08981556681880833	0	NA	3896	1
cg15445287	3	52521013	5.3e-4	7.03e-4	0.4509021806724319	0	NA	3897	1
cg15445394	6	33030082	0.001161	0.001397	0.405936023008464	0	NA	3892	1
cg15445601	21	36068131	-4.16e-4	0.001302	0.7493409858627612	0	NA	3897	1
cg15445628	9	140477090	0.002094	7.89e-4	0.007954561952878698	0	NA	3894	1
cg15445751	9	130940033	5.8e-4	8.04e-4	0.4706677307655489	0	NA	3895	1
cg15445813	16	86417585	-0.00235	0.00239	0.32547772089371546	0	NA	3896	1
cg15445835	17	36745069	0.001227	0.00167	0.46250361760934283	0	NA	3894	1
cg15445952	22	43653574	-0.001706	0.0013469999999999999	0.2053276217744556	0	NA	3862	1
cg15446011	12	73184496	-6.38e-4	0.001721	0.7108500397172755	0	NA	3893	1
cg15446012	5	141554632	2.31e-4	7.54e-4	0.7593259562389447	0	NA	3896	1
cg15446032	21	45344724	3.7699999999999995e-4	0.001097	0.7310985818606017	0	NA	3894	1
cg15446050	19	3775481	-0.001961	0.001227	0.10999691440014682	0	NA	3892	1
cg15446114	16	18861304	-8.64e-4	9.81e-4	0.3784618394695301	0	NA	3897	1
cg15446156	22	25465883	-8.86e-4	0.001166	0.44733661245387657	0	NA	3897	1
cg15446202	10	98048299	-2.46e-4	5.78e-4	0.6703953054238527	0	NA	3877	1
cg15446234	14	105644132	-6.5e-5	7.77e-4	0.933330669956493	0	NA	3895	1
cg15446280	6	135365878	-0.001365	0.001128	0.2262380742057343	0	NA	3836	1
cg15446333	2	238034109	0.003168	0.001265	0.012267736499963029	0	NA	3895	1
cg15446360	5	150883272	0.001065	7.78e-4	0.17103222349409886	0	NA	3895	1
cg15446399	12	28501308	5.83e-4	8.5e-4	0.4927872992014655	0	NA	3897	1
cg15446409	16	19871936	0.0015369999999999997	8.66e-4	0.07592649144386125	0	NA	3895	1
cg15446483	16	86235687	-0.001416	0.002905	0.6259497722491412	0	NA	3895	1
cg15446796	7	137022828	0.002965	0.002915	0.3090808129982535	0	NA	3897	1
cg15446826	20	33859860	0.00127	0.00105	0.22646166948992982	0	NA	3896	1
cg15446829	11	125775865	0.0017310000000000001	0.001168	0.13833482762320548	0	NA	3893	1
cg15446861	2	3653356	0.005917999999999999	0.00428	0.16675371843150533	0	NA	3896	1
cg15446930	15	90646020	-2.49e-4	4.43e-4	0.5740637287977433	0	NA	3895	1
cg15447174	3	47608732	-8.19e-4	8.429999999999999e-4	0.3312842974562638	0	NA	3897	1
cg15447234	8	137501281	0.003919	0.002738	0.15233372848014226	0	NA	3897	1
cg15447535	1	182808025	6.17e-4	0.001386	0.656199835111561	0	NA	3897	1
cg15447562	1	76778662	4.31e-4	0.001296	0.7394651367311094	0	NA	3893	1
cg15447628	6	44281624	-0.001616	0.001373	0.23920161106570442	0	NA	3895	1
cg15447685	7	158536209	-1.47e-4	7.26e-4	0.8395420091046888	0	NA	3896	1
cg15447743	5	179541058	-7.75e-4	0.001004	0.44016634184981773	0	NA	3896	1
cg15447895	11	20135250	0.002643	0.001183	0.02547317446877204	0	NA	3896	1
cg15448098	7	100083084	-6.38e-4	0.001102	0.5626246869152142	0	NA	3897	1
cg15448282	22	35468907	-5.97e-4	0.00188	0.7508238852717275	0	NA	3895	1
cg15448314	16	87329473	5.71e-4	0.003628	0.8749398660901633	0	NA	3897	1
cg15448359	22	43671082	5.88e-4	9.87e-4	0.5513458044421671	0	NA	3896	1
cg15448369	6	113990754	-6.46e-4	0.001018	0.525703939213948	0	NA	3896	1
cg15448526	7	132937004	-1.87e-4	0.001138	0.8694765817360102	0	NA	3897	1
cg15448553	19	50734545	-5.11e-4	0.0013	0.6942626678305713	0	NA	3894	1
cg15448631	16	56406157	9.56e-4	0.0012349999999999998	0.4388781212811604	0	NA	3896	1
cg15448633	19	54973820	5.3e-5	9.08e-4	0.9534538754587214	0	NA	3883	1
cg15448652	3	58135631	7.84e-4	8.26e-4	0.3425430345203989	0	NA	3897	1
cg15448681	2	160219747	5.8e-5	7.4e-4	0.9375270721676487	0	NA	3895	1
cg15448694	5	70888604	-9.8e-5	8.81e-4	0.9114282292122708	0	NA	3896	1
cg15448901	10	97067899	0.001391	0.001404	0.32181219199843936	0	NA	3895	1
cg15449058	1	237430306	-3.83e-4	0.001244	0.7581753085797657	0	NA	3894	1
cg15449064	20	31618375	-8.52e-4	9.68e-4	0.37876977425678887	0	NA	3895	1
cg15449073	2	219232736	-3.07e-4	2.3900000000000004e-4	0.1989604798900673	0	NA	3876	1
cg15449106	7	43562978	4.47e-4	0.001142	0.6954878726827897	0	NA	3893	1
cg15449348	3	123665766	-5.55e-4	0.001162	0.6329172870811699	0	NA	3890	1
cg15449408	1	46443526	1.17e-4	0.001034	0.9099094117176499	0	NA	3892	1
cg15449489	1	98145669	4.04e-4	0.001064	0.7041686783597134	0	NA	3894	1
cg15449594	8	108343968	-9.31e-4	0.001111	0.4020398028641278	0	NA	3895	1
cg15449597	2	7561390	-9.530000000000001e-4	0.001135	0.40110601492967746	0	NA	3897	1
cg15449637	7	16685479	-5e-5	2.59e-4	0.8469196589955217	0	NA	3887	1
cg15449811	8	101409055	-3.44e-4	0.001108	0.7562040911660751	0	NA	3894	1
cg15449822	4	90472258	0.001811	0.001404	0.19709022847163737	0	NA	3887	1
cg15449898	6	53512379	3.9400000000000004e-4	2.01e-4	0.04997253475495164	0	NA	3896	1
cg15449899	1	40367671	-1.87e-4	2.6e-4	0.47199874401535813	0	NA	3879	1
cg15449924	12	122750907	-1.71e-4	2.14e-4	0.4242524790985106	0	NA	3807	1
cg15449953	16	70928357	1.25e-4	0.0018060000000000003	0.9448194927622953	0	NA	3894	1
cg15450198	18	77794836	1.12e-4	4.01e-4	0.7800132667520705	0	NA	3892	1
cg15450369	6	116467227	4.2e-4	9.83e-4	0.6691874300538121	0	NA	3889	1
cg15450458	12	31518090	-4.08e-4	9.89e-4	0.6799451949126362	0	NA	3892	1
cg15450461	8	103168222	2.27e-4	0.001167	0.845771984191188	0	NA	3889	1
cg15450591	22	30881403	1.2e-5	0.001765	0.9945753308972398	0	NA	3896	1
cg15450599	1	6270849	0.001139	8.83e-4	0.19707818421199785	0	NA	3896	1
cg15450645	8	97339538	6.95e-4	8.45e-4	0.4108008024583468	0	NA	3897	1
cg15450840	5	14438577	-0.001705	6.92e-4	0.013744486647439037	0	NA	3893	1
cg15450844	3	181717442	-8.46e-4	9.51e-4	0.3736861285436269	0	NA	3896	1
cg15450949	8	27098444	-0.001118	0.001179	0.34299647855794035	0	NA	3897	1
cg15450958	15	54812261	-6.03e-4	0.001204	0.6164903728121867	0	NA	3896	1
cg15450960	6	31886747	6.89e-4	0.001059	0.5152958285072944	0	NA	3893	1
cg15450970	5	6136095	0.005846	0.002258	0.009625039044232753	0	NA	3760	1
cg15450991	12	2879628	7.81e-4	8.36e-4	0.350195306939971	0	NA	3895	1
cg15451067	3	190610335	0.0034980000000000002	0.002217	0.11460976023375713	0	NA	3893	1
cg15451187	16	69504163	1.68e-4	0.001339	0.9001540337928483	0	NA	3894	1
cg15451240	5	34929248	2.72e-4	3.33e-4	0.4140331203525161	0	NA	3897	1
cg15451361	1	12084802	1.7e-4	0.001021	0.8677607856650522	0	NA	3893	1
cg15451470	12	131478688	-4.82e-4	8.06e-4	0.5498299989108331	0	NA	3897	1
cg15451504	14	106267680	-0.001155	0.0044470000000000004	0.795075399630325	0	NA	3896	1
cg15451537	3	157504528	5.4e-5	8.87e-4	0.9514552803889608	0	NA	3895	1
cg15451561	9	34646872	1.95e-4	2.59e-4	0.4515125604994547	0	NA	3838	1
cg15451571	9	108103923	9.11e-4	0.001453	0.5306732204704449	0	NA	3889	1
cg15451616	20	60811965	3.29e-4	0.001088	0.7623550011845925	0	NA	3885	1
cg15451698	1	111257101	-0.0018799999999999997	0.001194	0.11536280865597273	0	NA	3897	1
cg15451784	8	1959430	-0.002616	0.003463	0.45000038734647024	0	NA	3896	1
cg15451825	2	12919244	-2.2e-5	9.59e-4	0.9816976842360927	0	NA	3894	1
cg15451906	8	134220576	1.39e-4	9.530000000000001e-4	0.8840357031390828	0	NA	3897	1
cg15451965	13	48670371	-0.001396	0.001104	0.20605321999406895	0	NA	3895	1
cg15451967	1	236026420	0.002065	0.001506	0.1703182469527635	0	NA	3896	1
cg15452012	2	136288183	-2.73e-4	2.83e-4	0.3347129764019936	0	NA	3741	1
cg15452044	10	89365974	-0.00249	0.001354	0.06591583784826192	0	NA	3896	1
cg15452097	12	77598141	7.5e-5	0.002428	0.9753575671473353	0	NA	3896	1
cg15452132	11	67199515	1.62e-4	6.91e-4	0.814641206417885	0	NA	3894	1
cg15452143	4	27694360	9.79e-4	8.22e-4	0.2336545400483105	0	NA	3897	1
cg15452182	1	170502937	-0.002645	0.001772	0.13552525118397943	0	NA	3895	1
cg15452244	6	24525041	-0.003318	0.0019260000000000002	0.08493529408721333	0	NA	3894	1
cg15452326	22	32365941	4.81e-4	0.00142	0.734811334666971	0	NA	3896	1
cg15452364	1	43252297	-1.9899999999999999e-4	8.19e-4	0.8080214773700151	0	NA	3896	1
cg15452366	22	17679849	-1.09e-4	8.28e-4	0.8952670583422733	0	NA	3896	1
cg15452408	1	156033601	-6.119999999999999e-4	0.001081	0.5712969408791039	0	NA	3895	1
cg15452424	6	158013660	0.00321	0.002942	0.2752313055502042	0	NA	3896	1
cg15452437	6	127587867	-9.14e-4	4.82e-4	0.05792493788475444	0	NA	3893	1
cg15452502	9	84438838	4.449999999999999e-4	9.99e-4	0.6559978763842655	0	NA	3892	1
cg15452553	21	44423829	2.44e-4	0.001014	0.8098409946141222	0	NA	3897	1
cg15452609	15	31384947	0.001015	0.001187	0.39249751511426906	0	NA	3897	1
cg15452766	14	32652446	0.001403	0.001305	0.28233184619300705	0	NA	3897	1
cg15452985	3	57935023	-7.1e-5	7.77e-4	0.9271929640168147	0	NA	3895	1
cg15453007	16	84005013	-0.003521	0.001972	0.07418074442000085	0	NA	3895	1
cg15453092	4	177197947	-8.61e-4	0.001035	0.40547439114997197	0	NA	3894	1
cg15453097	16	14051856	-1.69e-4	6.32e-4	0.7891573014007378	0	NA	3897	1
cg15453127	12	63118232	2.38e-4	0.001176	0.8396189181026732	0	NA	3895	1
cg15453222	20	51796093	-4.7599999999999997e-4	0.001357	0.7257580801420433	0	NA	3887	1
cg15453250	11	342406	-4.24e-4	0.001403	0.7624923238339298	0	NA	3892	1
cg15453260	19	7697977	-1.48e-4	2.24e-4	0.508795560548104	0	NA	3885	1
cg15453348	11	65741270	8.09e-4	8.87e-4	0.36173548367954156	0	NA	3887	1
cg15453445	17	29906610	-7.33e-4	9.58e-4	0.4441907438792104	0	NA	3894	1
cg15453967	6	161625996	-5.76e-4	0.002577	0.8231341529458401	0	NA	3892	1
cg15453986	2	86080495	3.32e-4	4.24e-4	0.43361603228641954	0	NA	3891	1
cg15454044	7	117287511	0.001139	0.001301	0.3813125703698889	0	NA	3893	1
cg15454054	12	13387002	-8.78e-4	0.002635	0.7389781620038648	0	NA	3897	1
cg15454059	2	131770008	-7.55e-4	9.760000000000001e-4	0.43918773698586255	0	NA	3896	1
cg15454066	11	61595377	1.6e-5	5.11e-4	0.9750213946871841	0	NA	3823	1
cg15454089	7	156398307	5.02e-4	7.21e-4	0.4862690232451064	0	NA	3897	1
cg15454120	1	19432316	-7.36e-4	7.03e-4	0.2951264776220493	0	NA	3896	1
cg15454136	5	52252493	7.38e-4	9.88e-4	0.4550855557055873	0	NA	3895	1
cg15454151	7	144527352	3.23e-4	0.001901	0.8650804656773025	0	NA	3882	1
cg15454250	9	27155011	-2.39e-4	6.07e-4	0.6937732251932032	0	NA	3896	1
cg15454265	2	193106698	-1.65e-4	0.001568	0.9161936301807161	0	NA	3873	1
cg15454523	1	96119430	0.003092	0.002571	0.22911377034161884	0	NA	3896	1
cg15454582	10	79964567	0.0012730000000000003	0.001025	0.21425456052907063	0	NA	3887	1
cg15454710	18	53150213	0.001357	8.46e-4	0.10870988387741712	0	NA	3893	1
cg15454737	12	94657408	2.12e-4	7.52e-4	0.7780087690869153	0	NA	3895	1
cg15454969	22	20073258	-8.64e-4	8.82e-4	0.3272876360857458	0	NA	3897	1
cg15455229	7	22219384	-7.9e-5	7.92e-4	0.9205448090597438	0	NA	3897	1
cg15455280	6	140199307	-0.001294	7.89e-4	0.10099462633745215	0	NA	3897	1
cg15455300	2	169381886	6.15e-4	9.64e-4	0.5234952888129925	0	NA	3894	1
cg15455364	10	7286238	7.32e-4	0.0012349999999999998	0.5533735406432754	0	NA	3895	1
cg15455403	13	75466051	0.001678	0.001211	0.16585939056761317	0	NA	3893	1
cg15455502	8	8528269	4.6e-5	3.73e-4	0.9018502224535904	0	NA	3892	1
cg15455539	19	34844088	4.91e-4	7.64e-4	0.5204381492670807	0	NA	3893	1
cg15455612	13	50069932	-6e-6	2.72e-4	0.9824010325398833	0	NA	3896	1
cg15455641	2	11656855	0.0024730000000000004	0.002181	0.2568434025547974	0	NA	3891	1
cg15455761	7	76036160	-0.001736	0.001127	0.12346953908771224	0	NA	3894	1
cg15455797	10	52346238	0.001427	9.619999999999999e-4	0.13797666899879454	0	NA	3896	1
cg15456023	11	44029850	-8.68e-4	9.089999999999999e-4	0.33963055094640066	0	NA	3896	1
cg15456081	11	28129499	0.001118	4.24e-4	0.00836940214562202	0	NA	3888	1
cg15456163	13	41708106	-6.630000000000001e-4	0.001523	0.6633265290558926	0	NA	3897	1
cg15456213	20	11121399	-9.64e-4	0.001494	0.5187667068548317	0	NA	3882	1
cg15456233	3	46720750	-0.002643	0.001113	0.017564975403121273	0	NA	3890	1
cg15456415	11	65632215	-0.002687	7.54e-4	3.6571893689968447e-4	0	NA	3895	1
cg15456433	17	78994502	-6.97e-4	8.35e-4	0.4038694429294248	0	NA	3895	1
cg15456501	5	87919788	-4.78e-4	0.001417	0.7358663436505243	0	NA	3893	1
cg15456527	9	1881069	-0.002045	0.001294	0.11402194190117766	0	NA	3887	1
cg15456583	16	3172037	2.1e-5	8.52e-4	0.9803358223261012	0	NA	3896	1
cg15456603	1	204389417	-8.51e-4	7.17e-4	0.2352710838041488	0	NA	3894	1
cg15456617	3	14658918	0.002935	9.48e-4	0.0019615594390054044	0	NA	3891	1
cg15456643	20	42592908	-5.38e-4	5.14e-4	0.2952413745736305	0	NA	3897	1
cg15456712	16	1705800	2e-6	7.75e-4	0.9979409453543538	0	NA	3897	1
cg15456820	2	242350781	-8.36e-4	9.78e-4	0.39265870775382883	0	NA	3896	1
cg15456896	11	122580024	-2.15e-4	0.001335	0.8720550527240508	0	NA	3897	1
cg15457158	16	86076394	7.56e-4	0.001042	0.46812827735294327	0	NA	3896	1
cg15457251	5	37700942	3.02e-4	8.48e-4	0.7217416571290176	0	NA	3896	1
cg15457725	19	3951823	-0.002058	0.002858	0.4714732936208679	0	NA	3891	1
cg15457729	21	33261328	-7.360000000000001e-4	0.003283	0.8226132018447749	0	NA	3897	1
cg15457775	5	72901732	0.001297	0.001526	0.3953615204037228	0	NA	3891	1
cg15457984	16	46910759	-2.9e-4	0.001185	0.8066687975582718	0	NA	3895	1
cg15457997	7	132423158	-0.001408	0.00276	0.6099499316697887	0	NA	3896	1
cg15457998	1	48153833	0.001041	0.001032	0.3131084910088462	0	NA	3890	1
cg15458017	17	9672274	-0.0030590000000000005	0.004595	0.5055877779121867	0	NA	3893	1
cg15458081	11	120174724	0.001716	0.001315	0.19191226936779668	0	NA	3886	1
cg15458263	17	79177955	2.6e-4	0.001032	0.8010889989427792	0	NA	3897	1
cg15458313	6	24490221	-0.001542	9.43e-4	0.1020057059037709	0	NA	3897	1
cg15458386	1	151300352	7.8e-5	2.52e-4	0.7569231034093777	0	NA	3894	1
cg15458454	4	6349421	-5.17e-4	0.002138	0.8089236858206846	0	NA	3897	1
cg15458531	22	30412687	-0.001841	0.001038	0.07612882740820541	0	NA	3890	1
cg15458550	6	53735130	-4.24e-4	0.001814	0.8151886983245329	0	NA	3884	1
cg15458571	20	36130393	-8.300000000000001e-4	8.84e-4	0.3477748867080242	0	NA	3895	1
cg15458647	20	30538682	0.00175	0.00131	0.18158919775424312	0	NA	3897	1
cg15458841	16	3633041	-0.001107	7.15e-4	0.12156169672445995	0	NA	3896	1
cg15458844	2	196396544	-4.29e-4	8.81e-4	0.6262961374982426	0	NA	3896	1
cg15458914	9	34312203	-6.770000000000001e-4	0.001575	0.6673111097660192	0	NA	3817	1
cg15459059	17	2731959	-1.97e-4	2.6e-4	0.4486352050977523	0	NA	3893	1
cg15459122	4	1714033	3.12e-4	2.13e-4	0.1429785669619565	0	NA	3825	1
cg15459142	5	39625235	5.76e-4	0.0020830000000000002	0.7821454413768172	0	NA	3887	1
cg15459154	17	5418649	9.21e-4	8.04e-4	0.2519928267806211	0	NA	3893	1
cg15459282	6	88947822	-0.001507	0.001802	0.4029900858064438	0	NA	3893	1
cg15459336	4	48637722	-7.96e-4	0.001084	0.4627553502016896	0	NA	3896	1
cg15459497	1	26222391	-0.001109	0.002372	0.6401150523830033	0	NA	3896	1
cg15459633	14	77740082	2.0600000000000002e-4	8.87e-4	0.8163488795493727	0	NA	3897	1
cg15459688	5	55594154	-3.28e-4	0.001547	0.8320888795122952	0	NA	3892	1
cg15459753	19	4306912	-4.81e-4	9.04e-4	0.5946708338798607	0	NA	3897	1
cg15459837	3	19976262	2.23e-4	0.001071	0.8350598321033919	0	NA	3897	1
cg15459875	12	72265203	9.37e-4	0.0018419999999999999	0.6109721894400697	0	NA	3715	1
cg15460050	21	29462001	1.11e-4	0.001933	0.9542076892649853	0	NA	3833	1
cg15460239	4	109571726	-4.6e-5	2.21e-4	0.8351159105853744	0	NA	3836	1
cg15460321	6	45447935	0.0031229999999999995	0.003237	0.33465391038217857	0	NA	3896	1
cg15460460	5	127713520	-3.45e-4	9.049999999999999e-4	0.7030433711827713	0	NA	3896	1
cg15460536	1	9938595	-5.57e-4	6.69e-4	0.40507828607911994	0	NA	3896	1
cg15460578	20	13083160	5.87e-4	8.72e-4	0.5008422376336257	0	NA	3897	1
cg15460604	6	26365062	3.19e-4	3.39e-4	0.3467033475008457	0	NA	3890	1
cg15460802	9	137352086	-2.26e-4	8.94e-4	0.800425533847973	0	NA	3894	1
cg15460841	10	98862901	9.39e-4	0.0018839999999999998	0.6181967506000318	0	NA	3893	1
cg15460911	1	32156429	-0.001041	0.001009	0.3022058504206472	0	NA	3895	1
cg15461002	10	116616546	5.6e-4	0.001539	0.7159531128670976	0	NA	3894	1
cg15461132	20	35089596	3.7e-4	2.05e-4	0.0710937675034676	0	NA	3865	1
cg15461167	20	1150943	1.57e-4	0.001073	0.8836697785865462	0	NA	3893	1
cg15461193	2	134425080	-8.81e-4	0.00108	0.41464843241009136	0	NA	3897	1
cg15461201	6	96969170	-4e-5	3.42e-4	0.9068924927093014	0	NA	3896	1
cg15461431	2	43836757	-3.02e-4	4.75e-4	0.5249136492717946	0	NA	3895	1
cg15461451	10	127665728	-2.57e-4	9.169999999999998e-4	0.7792767150612399	0	NA	3895	1
cg15461542	1	20712767	-0.001149	0.002239	0.607828544958008	0	NA	3894	1
cg15461545	13	111680644	0.001255	0.001198	0.294832479210212	0	NA	3895	1
cg15461618	8	23110550	0.004822999999999999	0.005971	0.41924177020518827	0	NA	3805	1
cg15461694	18	73439780	-0.001304	0.002105	0.5356018829052449	0	NA	3897	1
cg15461842	2	170748176	-8.76e-4	0.00129	0.4970936572138503	0	NA	3894	1
cg15462107	3	194193078	6.37e-4	5.12e-4	0.21344781160842868	0	NA	3896	1
cg15462265	18	47951723	8.08e-4	6.83e-4	0.23680276459359612	0	NA	3896	1
cg15462278	4	85450141	0.001658	0.001239	0.18083908756068862	0	NA	3890	1
cg15462567	1	171870703	-0.00271	0.001333	0.04205168930176026	0	NA	3891	1
cg15462616	6	109727623	-5.81e-4	7.6e-4	0.44458501310583354	0	NA	3896	1
cg15462652	9	131895451	2.23e-4	7.09e-4	0.7531204307890265	0	NA	3897	1
cg15462718	17	48536476	-5.73e-4	7.73e-4	0.4585310887821548	0	NA	3890	1
cg15462953	2	239007786	9.14e-4	0.00291	0.75345318023048	0	NA	3897	1
cg15462959	8	99625311	-0.001258	0.00221	0.5691995421497257	0	NA	3796	1
cg15463013	16	51184567	-0.001192	4.3e-4	0.005569711741345419	0	NA	3864	1
cg15463193	1	41886256	7.88e-4	8.21e-4	0.33715330716496683	0	NA	3897	1
cg15463278	11	119181660	0.001531	0.001376	0.26586077578040146	0	NA	3874	1
cg15463356	17	59329782	8.66e-4	7.02e-4	0.21734519535420635	0	NA	3895	1
cg15463358	12	1156014	-8.2e-4	0.001824	0.6530267234982616	0	NA	3895	1
cg15463396	16	1093188	0.006101999999999999	0.003324	0.06639610836186438	0	NA	3897	1
cg15463550	13	21904723	0.001253	0.001114	0.2606841435161429	0	NA	3894	1
cg15463636	11	5068157	0.0016979999999999999	8.73e-4	0.05177291037705497	0	NA	3893	1
cg15463664	5	159903753	-0.00156	0.00135	0.24786299614961527	0	NA	3894	1
cg15463692	3	185245491	9.77e-4	7.69e-4	0.20391329519959514	0	NA	3894	1
cg15463714	21	45299299	0.002435	0.001232	0.04810258423882863	0	NA	3894	1
cg15463959	3	55211957	-0.003218	0.003135	0.3046676102778152	0	NA	3895	1
cg15463999	4	58297112	0.001078	0.001479	0.46608066205632925	0	NA	3895	1
cg15464305	1	207062863	1.1e-5	9.19e-4	0.9904499231772715	0	NA	3894	1
cg15464627	10	114737643	-2.22e-4	7.39e-4	0.7638675226732101	0	NA	3894	1
cg15464689	14	101723591	-4.51e-4	0.001442	0.7544629650199699	0	NA	3897	1
cg15464698	6	163915365	-0.005606	0.001684	8.716509456080748e-4	0	NA	3883	1
cg15464726	10	72355982	-0.001084	0.001762	0.5384160520845311	0	NA	3894	1
cg15464727	14	75350039	-5.22e-4	9.380000000000001e-4	0.5778669086463507	0	NA	3893	1
cg15464880	18	12307451	-6.1e-4	5.69e-4	0.2836947727678193	0	NA	3893	1
cg15464990	9	117988260	-0.001175	0.001102	0.2863137209765894	0	NA	3890	1
cg15465242	21	46713078	-0.0015989999999999997	0.002109	0.44834369235114757	0	NA	3889	1
cg15465569	5	37737940	-8.8e-4	0.00183	0.6306058273229599	0	NA	3874	1
cg15465582	8	71557403	0.001023	0.001757	0.5604033778346161	0	NA	3813	1
cg15465615	21	38363056	1.24e-4	0.001489	0.9336309960029631	0	NA	3897	1
cg15465645	18	20263507	0.003079	0.001733	0.0756196166346979	0	NA	3890	1
cg15465831	22	20858440	-0.00151	7.58e-4	0.046361794703192856	0	NA	3897	1
cg15466144	2	210866282	0.001523	7.76e-4	0.04968931407843839	0	NA	3896	1
cg15466196	4	39529103	2.57e-4	2.7e-4	0.3411721208963288	0	NA	3895	1
cg15466224	7	152041578	5.16e-4	0.001691	0.7602558072790242	0	NA	3897	1
cg15466227	14	54875088	-6.16e-4	0.00159	0.698444275621421	0	NA	3869	1
cg15466234	13	100217924	0.00112	0.003536	0.7514393151680492	0	NA	3892	1
cg15466263	5	102841741	-5.34e-4	0.001032	0.6048477445146545	0	NA	3892	1
cg15466278	22	18978111	-0.001479	0.001049	0.15856501802421033	0	NA	3894	1
cg15466407	17	7245303	0.002118	9.23e-4	0.02175082608547714	0	NA	3894	1
cg15466424	12	10332199	2.83e-4	7.73e-4	0.7142859206702256	0	NA	3895	1
cg15466476	18	55618425	3.1e-4	9.86e-4	0.7532160238427228	0	NA	3893	1
cg15466493	5	178618516	0.001583	9.34e-4	0.09010182773641902	0	NA	3895	1
cg15466530	11	3049768	0.001054	9.61e-4	0.27274011394245357	0	NA	3894	1
cg15466617	2	109826576	-1.2799999999999997e-4	9.87e-4	0.8968149251347445	0	NA	3892	1
cg15466818	16	68680194	4.43e-4	7.37e-4	0.5477830527630427	0	NA	3854	1
cg15466854	3	8408081	0.002035	0.002099	0.3322911472729815	0	NA	3889	1
cg15467185	3	31006517	-9.110000000000001e-4	9.129999999999999e-4	0.318371781696355	0	NA	3895	1
cg15467280	10	106099569	-0.003289	0.002304	0.15343082461375818	0	NA	3892	1
cg15467373	1	9053586	-9.4e-4	0.001136	0.4079736717267422	0	NA	3896	1
cg15467395	1	205540960	-8.74e-4	9.51e-4	0.3580785223480874	0	NA	3897	1
cg15467530	22	30653796	-6.83e-4	9.319999999999999e-4	0.46366052441604244	0	NA	3897	1
cg15467674	11	70468819	-0.001078	0.00103	0.2952832059885812	0	NA	3896	1
cg15467711	12	90547271	6.11e-4	0.001214	0.6147569565601658	0	NA	3891	1
cg15467784	16	28332908	6.36e-4	0.001055	0.546612737593685	0	NA	3894	1
cg15467877	1	36814475	4.1e-5	9.18e-4	0.9643764764691372	0	NA	3895	1
cg15467927	17	74498734	5.3e-4	5.42e-4	0.32814368044272507	0	NA	3895	1
cg15468045	2	66672299	-0.001175	0.001161	0.31151004982624697	0	NA	3890	1
cg15468061	7	123265073	5.65e-4	0.0013469999999999999	0.6748868279351368	0	NA	3893	1
cg15468071	7	19129170	1.64e-4	0.00133	0.9018629917637353	0	NA	3889	1
cg15468232	3	28615811	0.005196	0.003048	0.08824583517413115	0	NA	3799	1
cg15468236	12	53400036	-2.72e-4	2.57e-4	0.2898887238432634	0	NA	3830	1
cg15468242	15	42338064	0.001616	0.00139	0.2449959191749001	0	NA	3894	1
cg15468283	2	239470111	-0.007098	0.004924000000000001	0.14944038135864612	0	NA	3888	1
cg15468302	18	56005118	-0.00144	0.001097	0.18929386037969034	0	NA	3892	1
cg15468403	4	95526836	-0.001	9.49e-4	0.2920016130937233	0	NA	3896	1
cg15468422	2	216868044	-0.001013	8.45e-4	0.23059927880670922	0	NA	3897	1
cg15468454	7	3077161	0.001529	0.001136	0.1783184150412679	0	NA	3874	1
cg15468506	2	108159671	8.91e-4	0.001594	0.5761814153056377	0	NA	3895	1
cg15468576	8	36017009	6.08e-4	0.001014	0.5487691657030849	0	NA	3892	1
cg15468580	15	33212273	8.11e-4	0.001187	0.4944583304226327	0	NA	3896	1
cg15468585	22	31516226	7.8e-4	7.33e-4	0.28727431700251155	0	NA	3895	1
cg15468589	14	100760837	6.06e-4	9.169999999999998e-4	0.5087081292366936	0	NA	3895	1
cg15468964	17	74381813	4.93e-4	5.35e-4	0.35679187979558974	0	NA	3896	1
cg15469023	13	104949697	7.23e-4	0.001707	0.6718939624572569	0	NA	3884	1
cg15469038	17	29876219	-1.63e-4	3.33e-4	0.6244951938739842	0	NA	3894	1
cg15469049	14	57606073	0.002312	0.001662	0.16419660082107476	0	NA	3882	1
cg15469211	3	159311977	-9.23e-4	0.001463	0.5281089064578682	0	NA	3897	1
cg15469414	6	149387408	5.98e-4	4.43e-4	0.17705218954442972	0	NA	3884	1
cg15469541	8	38643071	-7.2e-5	9.64e-4	0.9404623217289734	0	NA	3896	1
cg15469578	1	2931131	0.001381	0.001219	0.25725800715481884	0	NA	3890	1
cg15469714	11	118880114	7.2e-4	9.94e-4	0.4688532960317091	0	NA	3897	1
cg15469720	1	94079866	0.0012920000000000002	0.001109	0.2440135179068142	0	NA	3896	1
cg15469732	12	117491896	-0.002073	0.001319	0.11603286099741272	0	NA	3896	1
cg15469849	14	95981033	1.9e-4	0.001177	0.8717568209120112	0	NA	3889	1
cg15469943	14	76081623	4.7e-5	4.33e-4	0.9135633590387202	0	NA	3896	1
cg15470079	11	3062082	0.001405	8.99e-4	0.11808844313190277	0	NA	3896	1
cg15470207	19	38760771	-6.07e-4	9.68e-4	0.5306158971648345	0	NA	3897	1
cg15470309	16	80905554	0.001762	0.0013130000000000001	0.17960735541412504	0	NA	3895	1
cg15470431	16	2645616	-7.7e-5	9.28e-4	0.9338721036279684	0	NA	3893	1
cg15470457	5	167713446	-0.005237	0.00314	0.09534860600038542	0	NA	3895	1
cg15470519	13	102353076	0.003649	0.002281	0.10965694947269354	0	NA	3885	1
cg15470571	7	99031402	7.760000000000001e-4	8.14e-4	0.34042950429619934	0	NA	3897	1
cg15470745	15	51748318	-6.96e-4	0.001853	0.7072089940837476	0	NA	3777	1
cg15470825	1	92530726	4.7799999999999996e-4	0.00147	0.7450523610225914	0	NA	3895	1
cg15470831	7	55603306	8.3e-5	0.00114	0.9419596865876649	0	NA	3895	1
cg15470857	9	99540640	5.34e-4	5.91e-4	0.36623231389391775	0	NA	3896	1
cg15470936	16	5666398	-1.09e-4	6.86e-4	0.8737538626297854	0	NA	3894	1
cg15471172	19	36402863	-5.13e-4	0.001019	0.6146586520679493	0	NA	3888	1
cg15471278	3	133570889	3.45e-4	8.14e-4	0.671687665126862	0	NA	3891	1
cg15471342	19	44217737	0.002545	0.001568	0.10457086492027945	0	NA	3892	1
cg15471372	19	1005407	-4.1e-4	0.001545	0.7907227742660208	0	NA	3897	1
cg15471413	8	143127351	-0.001085	8.45e-4	0.19913367398449888	0	NA	3897	1
cg15471456	16	66511283	-0.00127	0.001044	0.22380399237456156	0	NA	3895	1
cg15471481	5	131311470	-2.76e-4	8.04e-4	0.7313851308216452	0	NA	3897	1
cg15471496	12	129324721	-8.15e-4	0.002012	0.6854263643858827	0	NA	3890	1
cg15471503	17	7097501	-0.001123	9.65e-4	0.24453321670729938	0	NA	3896	1
cg15471525	14	100540450	-0.001234	0.001297	0.3413879799939952	0	NA	3895	1
cg15471852	12	88825318	5.56e-4	8.56e-4	0.515994110772868	0	NA	3887	1
cg15471897	2	2924018	6.59e-4	0.00161	0.6823072100440213	0	NA	3897	1
cg15472145	1	65294640	0.001375	0.001053	0.19162297055460603	0	NA	3897	1
cg15472179	11	62446989	-0.001174	0.001475	0.4260714422608362	0	NA	3895	1
cg15472194	4	164414896	-3.39e-4	0.001758	0.8470899426677408	0	NA	3896	1
cg15472405	1	44013985	-6.79e-4	0.001175	0.563350310656677	0	NA	3892	1
cg15472556	14	74521774	6.88e-4	0.001078	0.5233311802120397	0	NA	3897	1
cg15472659	17	75663362	-2.3900000000000004e-4	0.003267	0.941682138246356	0	NA	3895	1
cg15472735	10	29298964	-6.39e-4	0.001247	0.6083502172417261	0	NA	3897	1
cg15472843	17	56307383	1.76e-4	8.6e-4	0.8378446791580781	0	NA	3891	1
cg15472910	11	40780074	0.0015	0.001641	0.36067650133869267	0	NA	3896	1
cg15473007	16	24827871	0.001569	0.001173	0.1810281991131784	0	NA	3896	1
cg15473026	11	130170452	-0.001193	0.001057	0.2590387420738678	0	NA	3897	1
cg15473052	10	24759387	-3.62e-4	0.001194	0.7617507241149843	0	NA	3894	1
cg15473060	20	59947061	0.002941	0.002469	0.23358665227502165	0	NA	3896	1
cg15473273	6	34660652	8.08e-4	0.001489	0.5873735117071737	0	NA	3889	1
cg15473289	17	48786616	-5.07e-4	7.69e-4	0.5097045617144471	0	NA	3897	1
cg15473336	2	241411577	-0.001163	0.001005	0.24718496772561233	0	NA	3895	1
cg15473596	9	120410805	1.56e-4	0.00125	0.9006818873927015	0	NA	3892	1
cg15473755	22	23212319	-8.3e-5	0.00107	0.9381700326410763	0	NA	3888	1
cg15473860	1	204109612	4.06e-4	9.25e-4	0.6607202877641788	0	NA	3894	1
cg15473888	6	15587744	-0.0019110000000000002	0.001296	0.140337053246833	0	NA	3896	1
cg15473990	5	159292186	4.9999999999999996e-6	0.001028	0.9961192538184297	0	NA	3897	1
cg15474047	7	105318470	-2.84e-4	3.72e-4	0.44520051950646355	0	NA	3895	1
cg15474110	19	50453350	-3.3000000000000005e-4	0.0011	0.7641771556220947	0	NA	3886	1
cg15474173	7	16728120	-0.001677	0.001011	0.0971654317286233	0	NA	3893	1
cg15474608	12	124100113	6.22e-4	8.89e-4	0.4841380743971444	0	NA	3895	1
cg15474651	15	98462600	8.42e-4	7.73e-4	0.27603809462504003	0	NA	3897	1
cg15474660	9	132387539	-5.95e-4	4.73e-4	0.20841775353768802	0	NA	3896	1
cg15474728	17	982497	-7.63e-4	8.42e-4	0.3648428246231746	0	NA	3896	1
cg15474771	15	95567359	1.01e-4	9.58e-4	0.9160362189578481	0	NA	3893	1
cg15474796	4	186558617	-5.63e-4	0.001155	0.6259423815394058	0	NA	3897	1
cg15474953	12	48136598	-3.74e-4	8.82e-4	0.6715393538733033	0	NA	3896	1
cg15475066	7	158523282	0.00116	0.001128	0.303776381713746	0	NA	3894	1
cg15475168	7	101860421	-0.001059	0.001295	0.4134938896544348	0	NA	3893	1
cg15475255	3	24358897	-4.94e-4	0.001281	0.6997661033396936	0	NA	3892	1
cg15475466	1	204484113	-5.67e-4	0.001047	0.5881304199407504	0	NA	3895	1
cg15475485	21	43924037	7.2e-5	5.06e-4	0.8868489781867097	0	NA	3897	1
cg15475586	1	150240152	-4.55e-4	7.6e-4	0.5493834883352311	0	NA	3888	1
cg15475602	8	125613076	-6.12e-4	9.96e-4	0.5389128303465802	0	NA	3894	1
cg15475708	7	18011632	-0.003424	0.001479	0.020608677165916457	0	NA	3881	1
cg15475853	9	124323984	0.001209	6.96e-4	0.08237499847251056	0	NA	3897	1
cg15476018	7	11147578	-1.47e-4	0.00149	0.921410041071628	0	NA	3882	1
cg15476153	11	66696541	-4.82e-4	7.67e-4	0.5297272504783783	0	NA	3897	1
cg15476249	11	113205598	-7.82e-4	0.001215	0.519820970330259	0	NA	3896	1
cg15476265	17	44012006	-3.35e-4	0.001473	0.8200917120212267	0	NA	3893	1
cg15476345	2	69043808	8.429999999999999e-4	8.47e-4	0.31960134216598207	0	NA	3892	1
cg15476397	5	137534337	0.002257	0.001573	0.15133329813287866	0	NA	3890	1
cg15476400	19	32896073	-1.29e-4	2.45e-4	0.5985195883494356	0	NA	3894	1
cg15476681	11	116485900	0.00196	0.001319	0.13728593934128744	0	NA	3897	1
cg15476699	12	62388526	-8.25e-4	9.36e-4	0.37809580836177836	0	NA	3888	1
cg15476780	8	74172845	8.46e-4	9.44e-4	0.37015319628626075	0	NA	3895	1
cg15476918	19	28252556	3.04e-4	0.002677	0.9095866330723833	0	NA	3897	1
cg15476980	3	4836672	-1.26e-4	7.41e-4	0.8649782971631748	0	NA	3896	1
cg15477055	1	50836078	4.2099999999999993e-4	0.001214	0.7287509840961689	0	NA	3897	1
cg15477096	14	33407059	-0.002255	0.0038180000000000006	0.5547728073536371	0	NA	3896	1
cg15477212	1	228296810	-1.9e-4	2.8e-4	0.497409451259859	0	NA	3893	1
cg15477233	7	27923638	-2.16e-4	9.72e-4	0.8241408957418852	0	NA	3892	1
cg15477257	19	3947387	5.92e-4	9.92e-4	0.5506581497434486	0	NA	3893	1
cg15478048	10	125784408	-4.05e-4	0.001308	0.7568400374382299	0	NA	3891	1
cg15478184	1	248222871	0.003967	0.001384	0.004152618056717752	0	NA	3895	1
cg15478292	6	152916565	0.001061	7.74e-4	0.17043698866673912	0	NA	3894	1
cg15478597	2	80532188	0.001873	9.79e-4	0.05572543390212418	0	NA	3897	1
cg15478648	4	889051	-2.82e-4	9.51e-4	0.7668253839867278	0	NA	3896	1
cg15478860	18	13982466	4.2e-5	0.003434	0.9902416085927825	0	NA	3897	1
cg15478863	16	68125932	-7.09e-4	0.001084	0.5130737687227782	0	NA	3891	1
cg15479076	13	74761776	3.61e-4	9.12e-4	0.6922279845770754	0	NA	3897	1
cg15479098	12	63244968	-6.62e-4	0.001127	0.55693497466868	0	NA	3897	1
cg15479114	10	28903313	0.001326	0.001192	0.26595928224462073	0	NA	3897	1
cg15479116	9	73149123	-7.54e-4	0.001272	0.5533368975778263	0	NA	3897	1
cg15479189	1	184030983	9.29e-4	9.86e-4	0.34609503012749093	0	NA	3893	1
cg15479410	20	57780185	-4.2e-4	0.0019520000000000002	0.8296395085287249	0	NA	3892	1
cg15479434	8	31246902	-4.57e-4	9.96e-4	0.6463524136365869	0	NA	3894	1
cg15479438	4	149613673	-4.14e-4	0.001105	0.7079128730454998	0	NA	3894	1
cg15479589	8	8855960	-8.1e-4	0.001272	0.5242600427488329	0	NA	3897	1
cg15479699	3	45550782	-5.12e-4	9.66e-4	0.5960975760974419	0	NA	3895	1
cg15479956	16	4649838	-0.001073	8.77e-4	0.22114499309742472	0	NA	3896	1
cg15479997	22	37441214	2.94e-4	0.001152	0.7985621950663153	0	NA	3895	1
cg15480059	8	124619052	-6.22e-4	0.001675	0.7103818633019365	0	NA	3895	1
cg15480311	21	39875328	0.0014350000000000003	0.001467	0.32798195577761036	0	NA	3895	1
cg15480338	2	71018823	-0.002265	0.002054	0.27014600393126437	0	NA	3796	1
cg15480358	22	21011497	0.001247	0.001126	0.2680950818233105	0	NA	3894	1
cg15480392	17	61518166	-4.159999999999999e-4	8.99e-4	0.6435533426367052	0	NA	3897	1
cg15480559	20	30150328	-9.44e-4	0.001418	0.5055860118199367	0	NA	3895	1
cg15480653	9	132751589	-0.001543	7.6e-4	0.042329797007453596	0	NA	3895	1
cg15480786	12	91332170	-0.001024	7.24e-4	0.15725486641826095	0	NA	3896	1
cg15480817	5	72416082	-5.59e-4	9.46e-4	0.5545813344681694	0	NA	3896	1
cg15480874	17	17066569	-5.9e-5	7.6e-4	0.9381211218081117	0	NA	3897	1
cg15480998	10	79373438	0.002443	0.0020830000000000002	0.24086492668392792	0	NA	3890	1
cg15481083	11	17577193	2.04e-4	0.001084	0.8507262360839475	0	NA	3887	1
cg15481105	13	60585448	-0.001469	0.001077	0.17257574821673724	0	NA	3897	1
cg15481115	16	89156185	6.5e-5	0.001469	0.9647068903254852	0	NA	3896	1
cg15481144	17	6593529	2.02e-4	6.73e-4	0.7640638185303528	0	NA	3897	1
cg15481223	17	5418311	2.73e-4	8.08e-4	0.7354601859865264	0	NA	3894	1
cg15481328	12	127483006	0.002475	0.001866	0.1847183098188913	0	NA	3889	1
cg15481353	17	15995263	2.7e-4	0.001092	0.8047126258041991	0	NA	3896	1
cg15481375	9	129622359	9.58e-4	3.89e-4	0.013788565263361594	0	NA	3886	1
cg15481396	11	118864477	-0.001006	7.66e-4	0.18907651390803545	0	NA	3896	1
cg15481438	10	25350761	-0.00158	8.98e-4	0.078498478731862	0	NA	3897	1
cg15481520	12	51036774	9.14e-4	0.001131	0.419013219757708	0	NA	3893	1
cg15481638	19	45150251	0.001244	0.001287	0.3337495524325562	0	NA	3891	1
cg15481656	11	8227723	-8.23e-4	8.23e-4	0.3173105078629141	0	NA	3897	1
cg15481678	2	45600711	-0.002483	0.001222	0.042162272499913125	0	NA	3893	1
cg15481845	10	112396781	2.78e-4	8.36e-4	0.7394846474279486	0	NA	3892	1
cg15481861	8	19052323	-8.37e-4	0.0013400000000000003	0.532215982895123	0	NA	3897	1
cg15482002	3	129323930	-0.002758	0.002006	0.1691700851681095	0	NA	3896	1
cg15482146	13	32894682	4.21e-4	0.001366	0.7579308208763169	0	NA	3897	1
cg15482210	1	24840228	-0.001508	0.001005	0.13348557738857753	0	NA	3893	1
cg15482230	16	88933206	1.47e-4	0.001097	0.89340113277034	0	NA	3844	1
cg15482265	3	18337501	1.99e-4	5.98e-4	0.7393034365174584	0	NA	3896	1
cg15482353	10	76596535	3.79e-4	0.0019120000000000003	0.8428715653394218	0	NA	3884	1
cg15482420	15	81943330	3.27e-4	0.001077	0.7614165212697699	0	NA	3895	1
cg15482458	11	70325199	2.3e-5	8.3e-4	0.9778927752642295	0	NA	3893	1
cg15482682	22	24974344	0.001416	9.92e-4	0.15345905523284076	0	NA	3893	1
cg15482702	20	50179805	-1.1e-4	4.7800000000000007e-4	0.8179942325672311	0	NA	3897	1
cg15482813	4	122854315	-0.002236	0.002891	0.43926510274172664	0	NA	3895	1
cg15482831	16	68027306	9.6e-5	2.27e-4	0.6723627586156646	0	NA	3853	1
cg15482867	1	94104179	9.37e-4	9.22e-4	0.3095013158054434	0	NA	3896	1
cg15482976	2	174828973	1.86e-4	7.29e-4	0.7986118559331958	0	NA	3897	1
cg15483147	16	80575772	-2.5e-5	0.001015	0.9803496577941391	0	NA	3895	1
cg15483225	16	10859415	0.001074	0.001456	0.46073484465568537	0	NA	3891	1
cg15483376	8	124192778	0.001706	8.24e-4	0.03841599197412456	0	NA	3896	1
cg15483386	11	72524600	3.67e-4	2.05e-4	0.07341471014651457	0	NA	3894	1
cg15483437	9	77853226	-0.001917	0.002318	0.40823363821791436	0	NA	3895	1
cg15483619	2	237702545	3.56e-4	0.001389	0.7977195863627513	0	NA	3897	1
cg15483632	1	231713174	-3.53e-4	0.002147	0.8694040911618603	0	NA	3787	1
cg15483775	11	117996928	-0.00152	8.6e-4	0.07715425768810406	0	NA	3897	1
cg15483799	15	70620460	1.9800000000000002e-4	5.16e-4	0.7011852979402956	0	NA	3897	1
cg15483813	4	103519709	-2.34e-4	9.68e-4	0.8089850913472529	0	NA	3897	1
cg15483907	8	108511239	-7.71e-4	0.001843	0.6756987939737904	0	NA	3896	1
cg15484167	18	35109425	-1.1399999999999999e-4	8.42e-4	0.8923020090624457	0	NA	3894	1
cg15484194	15	47215535	2.18e-4	0.00165	0.8948884181424491	0	NA	3897	1
cg15484464	8	130693960	-0.00108	0.001175	0.35801767597291134	0	NA	3894	1
cg15484628	16	4689854	-6.5e-5	8.27e-4	0.937352903540746	0	NA	3897	1
cg15484649	11	119605606	4.59e-4	0.001288	0.7215661440902656	0	NA	3864	1
cg15484721	5	95421056	-4.92e-4	0.001122	0.6610219323278406	0	NA	3864	1
cg15484803	1	38258433	0.001361	9.82e-4	0.16576307344740077	0	NA	3888	1
cg15484811	15	90808161	-0.003856	0.002769	0.16375273735445212	0	NA	3897	1
cg15484904	6	54587065	-8.88e-4	0.001572	0.5721516494346244	0	NA	3891	1
cg15484920	14	65098936	5.45e-4	0.001936	0.7783205901586249	0	NA	3895	1
cg15484972	2	231729674	5.500000000000001e-5	3.1e-4	0.8591790055143141	0	NA	3870	1
cg15484985	3	11665810	6.5e-5	7.78e-4	0.9334161638549034	0	NA	3896	1
cg15485022	2	86668176	-5e-6	2.59e-4	0.9845977798493786	0	NA	3816	1
cg15485113	9	19049397	-6.61e-4	2.22e-4	0.0029063099718543775	0	NA	3837	1
cg15485216	19	35784467	-7.2e-4	7.61e-4	0.3440855878527174	0	NA	3895	1
cg15485269	14	104216153	-0.002015	0.001479	0.17306946581494595	0	NA	3889	1
cg15485363	22	32469354	2.48e-4	0.001456	0.8647508786352378	0	NA	3896	1
cg15485436	9	136856652	-2.66e-4	5.96e-4	0.6553742547602659	0	NA	3875	1
cg15485459	21	40266015	-0.002534	0.001777	0.15386866693384094	0	NA	3896	1
cg15485477	11	64052831	5e-5	2.54e-4	0.8439446141048742	0	NA	3882	1
cg15485511	13	102369946	-0.003066	0.001828	0.09349499548387843	0	NA	3780	1
cg15485574	1	42781276	5.38e-4	9.55e-4	0.5731960425119086	0	NA	3897	1
cg15485609	3	51851508	0.001083	0.001227	0.3774304922853505	0	NA	3897	1
cg15485772	2	85831169	0.002459	8.37e-4	0.003304719883735985	0	NA	3896	1
cg15485796	3	52092727	3.22e-4	6.85e-4	0.6383028687771714	0	NA	3895	1
cg15485809	7	145545926	-1.1199999999999998e-4	0.001275	0.9300013516898972	0	NA	3896	1
cg15485944	3	68066330	-0.001394	0.001336	0.2967569748242774	0	NA	3897	1
cg15486012	12	112019061	-4.66e-4	8.15e-4	0.5674716103753457	0	NA	3894	1
cg15486116	15	37399104	-4.4e-5	5.79e-4	0.939424594460649	0	NA	3896	1
cg15486224	8	101527561	0.002138	0.003525	0.544166304149243	0	NA	3897	1
cg15486260	6	140034865	6.76e-4	9.37e-4	0.4706318069211228	0	NA	3896	1
cg15486353	2	68202323	-4.1e-4	4.23e-4	0.332411920179786	0	NA	3895	1
cg15486436	12	102055021	1.55e-4	6.54e-4	0.8126544178177566	0	NA	3897	1
cg15486609	2	106349780	9.78e-4	8.94e-4	0.27397263960468754	0	NA	3895	1
cg15486762	1	36641420	-0.001612	7.46e-4	0.030706317164569077	0	NA	3897	1
cg15486826	11	15939887	0.001231	8.36e-4	0.14088913481057333	0	NA	3866	1
cg15487187	22	22555410	-0.001713	0.00611	0.7792012720622411	0	NA	3897	1
cg15487334	11	130536852	-4.84e-4	7.54e-4	0.5209317414973431	0	NA	3894	1
cg15487375	17	38105237	3.11e-4	9.47e-4	0.7426050917821674	0	NA	3892	1
cg15487402	11	1780137	6.6e-5	5e-4	0.8949842917488073	0	NA	3890	1
cg15487558	6	16705284	-2.34e-4	8.15e-4	0.7740230693365693	0	NA	3893	1
cg15487687	16	2254666	0.001195	7.17e-4	0.09558070454562935	0	NA	3897	1
cg15487748	12	2399986	-8.600000000000001e-4	9.030000000000002e-4	0.3409038159281303	0	NA	3892	1
cg15487791	4	26585040	-0.004509	0.002987	0.13116049761380216	0	NA	3894	1
cg15487863	12	120117793	-2.08e-4	6.93e-4	0.7640670893712698	0	NA	3890	1
cg15487877	3	195908024	-0.001732	0.001992	0.3845857844717746	0	NA	3896	1
cg15487922	2	135520166	2.39e-4	7.24e-4	0.741316471778855	0	NA	3896	1
cg15487939	12	13038277	3.61e-4	7.31e-4	0.6214163213738957	0	NA	3896	1
cg15488109	9	136534618	-0.002	0.003143	0.524558284698291	0	NA	3896	1
cg15488272	6	152723414	5.57e-4	9.59e-4	0.5613662584585047	0	NA	3896	1
cg15488329	15	90766740	0.001966	9.83e-4	0.045500263896358424	0	NA	3883	1
cg15488409	16	79635397	4.98e-4	2.98e-4	0.09469384259996343	0	NA	3896	1
cg15488427	1	111031098	1.37e-4	0.001027	0.8938784314552155	0	NA	3893	1
cg15488513	7	158356034	2.0899999999999998e-4	0.00122	0.8639788577753387	0	NA	3892	1
cg15488515	13	22108402	6.62e-4	0.001799	0.7128864975434845	0	NA	3892	1
cg15488545	2	16410106	6.2e-5	0.001119	0.9558145274826725	0	NA	3885	1
cg15488710	20	38748191	-5.65e-4	8.26e-4	0.493962934189662	0	NA	3897	1
cg15488716	9	131703064	-0.001095	0.001134	0.3342401376136547	0	NA	3895	1
cg15488733	8	124194891	2.01e-4	4.89e-4	0.6810410451895748	0	NA	3896	1
cg15488791	4	81532875	3.94e-4	0.001769	0.823749773854169	0	NA	3897	1
cg15488834	20	32504124	-0.0019320000000000001	0.001104	0.08011831372763414	0	NA	3845	1
cg15488895	19	19197287	-6.61e-4	0.001007	0.5115634688036443	0	NA	3897	1
cg15488912	15	41806372	0.00106	9.9e-4	0.28430116252765575	0	NA	3897	1
cg15488998	14	95757310	0.001086	0.002365	0.6460929794805521	0	NA	3895	1
cg15489003	22	48255590	-0.001216	0.0033719999999999996	0.7183858953298152	0	NA	3872	1
cg15489142	3	157230344	-8.14e-4	0.00102	0.42484773322492864	0	NA	3897	1
cg15489171	5	140867326	-5.3e-4	7.27e-4	0.4659873587318213	0	NA	3895	1
cg15489208	20	4071004	5.97e-4	0.001139	0.6001783969134271	0	NA	3896	1
cg15489449	12	56552012	9e-6	2.3299999999999997e-4	0.969188086853018	0	NA	3790	1
cg15489593	17	76010131	-0.004950000000000001	0.005782	0.39193961810505684	0	NA	3897	1
cg15489618	20	61968679	0.001357	0.002372	0.5672602838088217	0	NA	3887	1
cg15489858	2	88473815	2.57e-4	0.001045	0.8057340867694753	0	NA	3889	1
cg15489884	4	154562869	9.34e-4	0.001302	0.4731532828383208	0	NA	3895	1
cg15489932	16	73266628	-0.001712	0.001376	0.21343109800003252	0	NA	3897	1
cg15489935	4	8558196	-5.3e-5	0.002783	0.9848058477578167	0	NA	3894	1
cg15490053	6	169435770	-4.89e-4	0.001371	0.7213359014741862	0	NA	3896	1
cg15490090	16	30968967	-3.05e-4	2.2300000000000003e-4	0.17140192771792662	0	NA	3885	1
cg15490095	12	105089686	-3.88e-4	7.06e-4	0.5826108613296982	0	NA	3895	1
cg15490107	2	101753271	0.002205	8.94e-4	0.013646246354218893	0	NA	3896	1
cg15490177	4	151540382	9.26e-4	0.002239	0.6791835614073349	0	NA	3833	1
cg15490565	15	67390907	-0.001097	4.84e-4	0.02341901819468928	0	NA	3894	1
cg15490607	5	98390820	-0.00224	0.001576	0.1552238107938478	0	NA	3860	1
cg15490878	2	46709869	-5.53e-4	8.44e-4	0.5123304516403726	0	NA	3894	1
cg15490983	2	157223513	-0.001502	0.001246	0.22802674936782596	0	NA	3894	1
cg15491019	15	99672170	7.22e-4	9.87e-4	0.4644679275861435	0	NA	3896	1
cg15491082	5	134977403	-0.00115	0.001356	0.39639197349610317	0	NA	3892	1
cg15491104	2	73390957	5.68e-4	5.86e-4	0.33240387096629703	0	NA	3891	1
cg15491320	2	220271468	9.6e-4	9.07e-4	0.2898574436833175	0	NA	3895	1
cg15491489	21	33669989	2.23e-4	9.6e-4	0.816311484478982	0	NA	3895	1
cg15492031	6	57178752	0.001503	0.001014	0.13827418042547057	0	NA	3897	1
cg15492035	20	45070998	5.2e-5	0.001109	0.9626016240321554	0	NA	3895	1
cg15492094	16	69735912	3.57e-4	8.22e-4	0.6640658340095758	0	NA	3890	1
cg15492126	17	6110290	-0.001029	0.001256	0.4126338017507159	0	NA	3896	1
cg15492180	7	37827026	0.001386	0.001534	0.36624986781335395	0	NA	3883	1
cg15492334	12	40226336	-0.001253	0.001365	0.35864571438768456	0	NA	3897	1
cg15492379	2	159591620	-0.001157	9.530000000000001e-4	0.2247244845703085	0	NA	3896	1
cg15492382	8	103668168	-3.86e-4	6.18e-4	0.5322365940584408	0	NA	3888	1
cg15492401	1	114472197	2.54e-4	2.85e-4	0.37280682829510353	0	NA	3838	1
cg15492414	17	41476126	4.94e-4	5.03e-4	0.32604696197711913	0	NA	3893	1
cg15492461	9	96349006	-8.72e-4	0.001441	0.5450890859542048	0	NA	3884	1
cg15492474	10	75526270	-0.002043	9.68e-4	0.03481211131137738	0	NA	3897	1
cg15492738	12	309152	0.001067	0.001288	0.4074348639820561	0	NA	3896	1
cg15492764	4	79220684	-1.88e-4	0.001067	0.8601407966183592	0	NA	3892	1
cg15492857	16	84947085	-2.67e-4	8.23e-4	0.7456179277555832	0	NA	3896	1
cg15492900	1	185596674	0.001611	0.001112	0.147409923940641	0	NA	3889	1
cg15492921	18	11994976	9.87e-4	0.001078	0.35988490834802633	0	NA	3892	1
cg15493222	8	100906357	0.002658	0.001351	0.04913348209495654	0	NA	3897	1
cg15493308	5	175107165	0.002486	9.619999999999999e-4	0.009760529415709079	0	NA	3896	1
cg15493391	11	3648848	-0.001334	8.38e-4	0.11141044730641708	0	NA	3894	1
cg15493420	15	36738046	8.22e-4	0.00151	0.5861862934330098	0	NA	3895	1
cg15493494	2	7806226	0.001738	9.77e-4	0.07525369096091908	0	NA	3893	1
cg15493612	3	143164105	-3.68e-4	9.87e-4	0.7092623117173884	0	NA	3897	1
cg15493737	13	29113107	-9.79e-4	0.001177	0.40553556194319096	0	NA	3893	1
cg15493742	10	72053194	0.001062	0.001294	0.4118109186063526	0	NA	3887	1
cg15493789	22	25565455	7.65e-4	8.5e-4	0.368120250693519	0	NA	3893	1
cg15493800	17	35936664	-1.7800000000000002e-4	0.001521	0.9068376504882125	0	NA	3884	1
cg15493827	3	189443969	-1.52e-4	0.001158	0.8955690048731619	0	NA	3896	1
cg15493915	19	10246650	-9.58e-4	9.74e-4	0.32532555752397907	0	NA	3894	1
cg15494169	11	12285039	2.35e-4	8.32e-4	0.7775970061238244	0	NA	3896	1
cg15494196	14	22998350	-0.002969	0.001211	0.01421859860787111	0	NA	3893	1
cg15494366	9	37192741	-0.003765	0.001781	0.034516897867666894	0	NA	3790	1
cg15494524	4	110901232	6.48e-4	8.77e-4	0.45997831679048157	0	NA	3895	1
cg15494569	16	12639251	-2.26e-4	5.47e-4	0.6794874100857333	0	NA	3897	1
cg15494589	6	32208927	4.3999999999999996e-4	0.00109	0.68645560553655	0	NA	3890	1
cg15494590	3	122136257	0.0018160000000000001	0.001854	0.32733112398626646	0	NA	3897	1
cg15494627	9	5304698	-7.85e-4	0.001766	0.6566758079207053	0	NA	3882	1
cg15494656	16	19326092	-2.4299999999999997e-4	0.001609	0.8799556149813968	0	NA	3892	1
cg15494724	8	59573641	-2.31e-4	9.84e-4	0.8143980445872474	0	NA	3896	1
cg15494849	14	81420734	3.72e-4	0.001318	0.7777550212246744	0	NA	3889	1
cg15494895	3	192549472	0.00223	0.001371	0.10383271366558378	0	NA	3896	1
cg15494987	11	69150514	2e-6	8.16e-4	0.9980444025442461	0	NA	3895	1
cg15495039	8	38033320	1.2100000000000001e-4	3.37e-4	0.7195573521329588	0	NA	3893	1
cg15495046	20	32253542	-1.46e-4	0.001086	0.8930559929761596	0	NA	3892	1
cg15495146	20	60877799	6.37e-4	4.48e-4	0.15506254192358554	0	NA	3892	1
cg15495250	17	8878748	-6.110000000000001e-4	7.31e-4	0.40324418140333856	0	NA	3895	1
cg15495257	19	44314186	6.48e-4	7.36e-4	0.37862382072523343	0	NA	3886	1
cg15495292	6	143647460	3.89e-4	0.001219	0.7496400466291835	0	NA	3895	1
cg15495409	3	186574779	1.25e-4	6.94e-4	0.857062071965367	0	NA	3896	1
cg15495455	9	134136655	6.73e-4	9.87e-4	0.49532480226946557	0	NA	3895	1
cg15495507	7	14025151	0.0025799999999999994	0.001014	0.010947232708267508	0	NA	3896	1
cg15495558	19	16583298	0.001306	0.001196	0.27484486165662836	0	NA	3897	1
cg15495641	12	51782714	-0.001639	0.001023	0.10912232474730932	0	NA	3889	1
cg15495648	5	56251189	-0.002884	0.001192	0.015543438198217272	0	NA	3895	1
cg15495949	18	2516332	0.001012	8.15e-4	0.21434070332101643	0	NA	3897	1
cg15496065	6	109854641	5.56e-4	0.001435	0.6984183227576657	0	NA	3882	1
cg15496268	14	34600893	-8.44e-4	0.001388	0.543141602581499	0	NA	3892	1
cg15496278	16	81699233	-8.13e-4	8.24e-4	0.3238140114916533	0	NA	3894	1
cg15496287	16	87777556	-3.15e-4	8.77e-4	0.7194611709489358	0	NA	3895	1
cg15496345	5	178378486	6.18e-4	0.001105	0.5759733597299037	0	NA	3892	1
cg15496474	17	40400573	4e-5	2.47e-4	0.8713504887450453	0	NA	3891	1
cg15496529	5	154091431	-7.74e-4	9.74e-4	0.42681061323355646	0	NA	3897	1
cg15496531	12	414158	8.7e-4	0.001145	0.4473590013792872	0	NA	3887	1
cg15496551	1	108743672	-1.7600000000000002e-4	4.03e-4	0.6623111113526149	0	NA	3888	1
cg15496634	2	38373900	-0.00142	9.84e-4	0.14899528025475425	0	NA	3892	1
cg15496665	9	118952118	-1.59e-4	8.41e-4	0.8500452881884484	0	NA	3891	1
cg15496718	2	219699032	-0.003431	0.001944	0.07757759923667695	0	NA	3895	1
cg15496807	7	47119580	6.01e-4	8.26e-4	0.4668567014623094	0	NA	3845	1
cg15496816	10	104144006	3.41e-4	0.0013	0.7930842320034774	0	NA	3894	1
cg15496950	9	94791616	0.0016720000000000003	0.001098	0.1278165907703649	0	NA	3895	1
cg15496985	2	99771231	-1.9699999999999996e-4	4.08e-4	0.6292071190543558	0	NA	3893	1
cg15497009	1	177139245	-0.0035200000000000006	0.002527	0.16363307404071625	0	NA	3897	1
cg15497129	17	14235007	0.001194	0.001688	0.47935150350180955	0	NA	3897	1
cg15497173	6	169353920	0.002246	0.001976	0.2556889466641268	0	NA	3787	1
cg15497180	19	49481383	5.39e-4	8.46e-4	0.5240493920540036	0	NA	3897	1
cg15497474	11	16010657	-7.88e-4	0.001409	0.5759830017886811	0	NA	3877	1
cg15497763	2	28593366	-7.689999999999999e-4	0.001663	0.6437820825275193	0	NA	3897	1
cg15497810	11	75201432	3.96e-4	9.48e-4	0.676150737063755	0	NA	3893	1
cg15497851	1	93297424	-4.6e-5	2.43e-4	0.8498573728071656	0	NA	3896	1
cg15497880	2	175435498	-0.001024	0.001221	0.40166190523431733	0	NA	3887	1
cg15497926	6	34839889	-4.82e-4	7.43e-4	0.5165184697744729	0	NA	3895	1
cg15497960	6	3196276	-9.1e-5	8.62e-4	0.9159247616742447	0	NA	3894	1
cg15498127	9	81515937	8.63e-4	9.67e-4	0.3721513103867443	0	NA	3892	1
cg15498142	21	44867535	0.002802	0.002505	0.2633266693182008	0	NA	3894	1
cg15498209	3	32908010	0.001423	9.47e-4	0.13293192446384403	0	NA	3874	1
cg15498228	14	104515119	-0.001745	0.002068	0.3987753379367086	0	NA	3888	1
cg15498236	6	5458846	-2.0099999999999998e-4	0.001175	0.8641735762550816	0	NA	3897	1
cg15498294	4	63493052	-0.005979	0.002815	0.03367192591069094	0	NA	3890	1
cg15498435	8	96087295	-0.00418	0.002408	0.0825849843197926	0	NA	3868	1
cg15498449	2	220463115	0.00101	7.7e-4	0.18962532208630184	0	NA	3897	1
cg15498496	18	77806783	2.8e-4	0.001013	0.7822357014698478	0	NA	3892	1
cg15498667	8	93889931	-0.001986	0.001115	0.07488534943614318	0	NA	3872	1
cg15498874	5	95296736	-5.3e-5	1.75e-4	0.7619987333839846	0	NA	3896	1
cg15498946	1	24740342	8.1e-5	2.4e-4	0.735740012142954	0	NA	3897	1
cg15499112	10	35787572	0.001317	9.91e-4	0.18386095386251017	0	NA	3896	1
cg15499265	9	117157330	-0.00137	0.001474	0.35265919434231446	0	NA	3894	1
cg15499343	10	2828109	-0.001526	0.001276	0.23172591996426703	0	NA	3897	1
cg15499383	17	79429396	9.05e-4	9.86e-4	0.3586974544665594	0	NA	3894	1
cg15499393	2	7888944	-0.0019270000000000001	0.0012979999999999999	0.13765202089698061	0	NA	3894	1
cg15499439	9	19935630	5.93e-4	9.23e-4	0.5205679283771572	0	NA	3896	1
cg15499512	3	179322971	-1.59e-4	2.95e-4	0.589898549661542	0	NA	3897	1
cg15499617	16	11541440	-6.44e-4	8.09e-4	0.4260061712439983	0	NA	3897	1
cg15499933	4	38991135	1.46e-4	7.42e-4	0.8440110513442499	0	NA	3895	1
cg15500052	12	16759013	6.58e-4	6.3e-4	0.29627980995393677	0	NA	3874	1
cg15500141	4	148406954	4.62e-4	0.001266	0.7151644733097895	0	NA	3896	1
cg15500389	1	207534461	-0.002443	0.00129	0.058251767533466225	0	NA	3894	1
cg15500482	14	59729844	1.01e-4	0.001447	0.9443531772181484	0	NA	3892	1
cg15500594	6	143056824	4.95e-4	0.002264	0.8269308214048173	0	NA	3809	1
cg15500682	4	87295967	-0.002666	0.001518	0.079044325215428	0	NA	3885	1
cg15501023	17	26899065	0.001281	0.001328	0.33474097358084887	0	NA	3892	1
cg15501049	8	102049693	1.37e-4	0.001222	0.9107351633892181	0	NA	3895	1
cg15501138	3	56818147	1.0400000000000001e-4	3.04e-4	0.7322716767476569	0	NA	3895	1
cg15501255	9	18330948	-9.34e-4	9.67e-4	0.3341073156639797	0	NA	3896	1
cg15501329	6	158137154	9.16e-4	7.54e-4	0.22442173837526275	0	NA	3894	1
cg15501346	2	179066262	-8.93e-4	0.001087	0.41134607214582425	0	NA	3897	1
cg15501389	2	171200586	-7.959999999999999e-4	8.77e-4	0.3640686223390548	0	NA	3896	1
cg15501402	10	88282294	1.8e-5	4.62e-4	0.9689214514178351	0	NA	3897	1
cg15501449	5	67625532	2.94e-4	9.520000000000002e-4	0.7574557695579389	0	NA	3895	1
cg15501483	15	77957369	-6.36e-4	7.47e-4	0.39454406955114396	0	NA	3894	1
cg15501514	5	86682130	-6.1e-5	0.001149	0.9576604833713401	0	NA	3895	1
cg15501751	1	159258952	0.00119	9.98e-4	0.23311040946434075	0	NA	3897	1
cg15501865	1	36565850	5.31e-4	6.41e-4	0.4074478926961106	0	NA	3897	1
cg15502081	8	123913378	-9.25e-4	0.001251	0.4596589986477124	0	NA	3894	1
cg15502160	6	4983587	0.004371	0.002254	0.05247465681062446	0	NA	3897	1
cg15502182	14	102519404	-7.41e-4	7.36e-4	0.3140340293384007	0	NA	3892	1
cg15502332	16	15951089	0.001143	0.001161	0.3248716362720018	0	NA	3836	1
cg15502416	17	64984875	-9.319999999999999e-4	0.001591	0.5580132186847616	0	NA	3885	1
cg15502447	7	9123716	-0.001325	0.001177	0.26027414125072235	0	NA	3894	1
cg15502478	21	31869296	-9.37e-4	0.001148	0.41438456133784746	0	NA	3896	1
cg15502497	11	18271682	-0.001199	0.001555	0.4406707204847958	0	NA	3891	1
cg15502587	8	126789714	-5.79e-4	0.00156	0.7105229471913217	0	NA	3894	1
cg15502596	1	7126794	2.38e-4	0.001145	0.8353380777689292	0	NA	3889	1
cg15502611	10	49790422	0.002504	0.001001	0.01236689657907623	0	NA	3896	1
cg15502645	7	55607588	-5.26e-4	6.84e-4	0.4418898389258777	0	NA	3896	1
cg15502698	5	148442999	-9.2e-4	0.001383	0.5059094479978166	0	NA	3895	1
cg15502740	7	154863937	-0.00171	0.002758	0.5352482384976254	0	NA	3897	1
cg15502814	6	34948146	7.9e-5	0.001032	0.938981228036947	0	NA	3897	1
cg15502864	3	52273159	-1.3e-4	2.59e-4	0.6157164085438659	0	NA	3880	1
cg15502970	16	28833053	-5.4e-5	9.520000000000002e-4	0.9547660998424268	0	NA	3891	1
cg15503224	14	75376501	0.001148	9.97e-4	0.24954535991933746	0	NA	3892	1
cg15503235	1	150229201	-0.001263	0.0019470000000000002	0.5165385800520677	0	NA	3896	1
cg15503403	8	142171237	-5.28e-4	8.66e-4	0.5420607075699383	0	NA	3895	1
cg15503404	10	111982311	-0.001781	0.001273	0.16179578750610654	0	NA	3886	1
cg15503531	6	157162164	4.6900000000000007e-4	0.001255	0.7086236715709575	0	NA	3897	1
cg15503627	9	139840121	5e-6	0.001144	0.9965127534066507	0	NA	3875	1
cg15503706	17	35679212	4.89e-4	0.001004	0.6262216277734698	0	NA	3889	1
cg15503758	21	19741654	-4.6900000000000007e-4	8.74e-4	0.5915347743287529	0	NA	3896	1
cg15503762	7	69424196	-0.003291	0.00192	0.0865172479650933	0	NA	3897	1
cg15503804	6	27342133	-0.005367	0.001982	0.006771637081136935	0	NA	3892	1
cg15503868	9	128845057	0.0039029999999999994	0.003424	0.254330106790696	0	NA	3895	1
cg15503869	17	16403648	8.83e-4	0.001477	0.5499510713372782	0	NA	3897	1
cg15503905	19	40073978	-0.001827	0.00172	0.28814067774996044	0	NA	3896	1
cg15503975	15	70550870	1.83e-4	3.61e-4	0.6122072977909598	0	NA	3896	1
cg15504155	5	39372307	2.79e-4	0.001748	0.8731875259499855	0	NA	3867	1
cg15504282	4	57556841	7.339999999999998e-4	8.35e-4	0.37937854911654356	0	NA	3896	1
cg15504516	8	22140019	-8.37e-4	0.001554	0.5901559593700738	0	NA	3868	1
cg15504630	19	46677507	-4.12e-4	0.001647	0.8024699652768934	0	NA	3893	1
cg15504661	1	237550619	0.001442	0.001132	0.20271601759513105	0	NA	3897	1
cg15504699	3	124739299	-0.001263	0.001076	0.24047842063247135	0	NA	3896	1
cg15504909	14	65708285	2.1300000000000003e-4	0.001127	0.8500949031093847	0	NA	3895	1
cg15504958	11	108908742	2.74e-4	9.02e-4	0.7613035800060381	0	NA	3896	1
cg15504992	8	67874970	-1.09e-4	2.29e-4	0.6340868220755589	0	NA	3839	1
cg15505153	1	215838740	2.1e-5	0.001058	0.9841640116895529	0	NA	3895	1
cg15505170	7	4281468	0.002088	9.85e-4	0.0340231722732632	0	NA	3895	1
cg15505203	12	122501235	0.002518	8.34e-4	0.002534560005826234	0	NA	3892	1
cg15505245	8	27041658	0.001159	0.00226	0.6080689424123599	0	NA	3874	1
cg15505251	18	43685324	0.001142	0.001366	0.40314501902570987	0	NA	3896	1
cg15505320	5	179707920	-4.66e-4	8.88e-4	0.5997397692310178	0	NA	3897	1
cg15505423	16	28503585	-1.74e-4	2.32e-4	0.45325470475373647	0	NA	3895	1
cg15505491	12	101127597	-6.29e-4	0.001789	0.7251434640575336	0	NA	3895	1
cg15505499	10	291508	-0.001284	0.001014	0.20541565009780494	0	NA	3897	1
cg15505543	17	9600060	0.001377	0.001156	0.23358431450880263	0	NA	3897	1
cg15505871	8	140922548	-8.73e-4	8.83e-4	0.32282219207169144	0	NA	3886	1
cg15505944	19	23298818	-1.97e-4	0.001541	0.8982763338578323	0	NA	3873	1
cg15505953	12	48383223	-3.34e-4	0.001195	0.779862743290506	0	NA	3895	1
cg15505996	19	994508	-0.0012	8.93e-4	0.17901792322226237	0	NA	3895	1
cg15506091	1	117021500	4.3e-5	8.33e-4	0.9588309663411974	0	NA	3893	1
cg15506264	14	103560935	-3.91e-4	7.04e-4	0.5786226467864004	0	NA	3897	1
cg15506359	20	58686712	0.001385	0.001443	0.33715288226299794	0	NA	3888	1
cg15506472	3	177800629	2.33e-4	0.001525	0.878566340358644	0	NA	3890	1
cg15506486	20	14782540	-4.95e-4	0.001506	0.7423935974740734	0	NA	3886	1
cg15506515	16	24549025	9.61e-4	0.00123	0.4346255920719678	0	NA	3895	1
cg15506577	19	2949045	-0.001162	0.001015	0.2522805855374118	0	NA	3884	1
cg15506647	17	2496737	2.58e-4	3.09e-4	0.4037450409956323	0	NA	3886	1
cg15506826	7	5667547	-6.5e-5	7.38e-4	0.9298163662325433	0	NA	3895	1
cg15507160	10	43957755	9.55e-4	0.001177	0.4171446812139442	0	NA	3897	1
cg15507203	9	34401182	5.25e-4	8e-4	0.511663282695868	0	NA	3897	1
cg15507320	17	3514356	5.68e-4	7.97e-4	0.4760484236594706	0	NA	3896	1
cg15507356	2	228452382	0.001438	9.93e-4	0.14757875108641075	0	NA	3897	1
cg15507385	7	90226478	-3.07e-4	3.08e-4	0.31888429704113685	0	NA	3890	1
cg15507394	13	42710869	0.001153	0.001255	0.3582393779322392	0	NA	3895	1
cg15507415	2	75684152	0.00107	9.419999999999999e-4	0.25600632756748926	0	NA	3893	1
cg15507440	12	20522174	-1.8e-5	4.06e-4	0.9646373927598885	0	NA	3897	1
cg15507553	5	175792179	-9.5e-5	5.13e-4	0.8530837886319315	0	NA	3864	1
cg15507683	15	57573715	-7.4e-4	9.71e-4	0.44599976970805566	0	NA	3897	1
cg15507730	15	37392706	4.539999999999999e-4	6.57e-4	0.489553106459465	0	NA	3884	1
cg15507942	7	80252042	0.002531	0.001642	0.12321632371215878	0	NA	3868	1
cg15508113	6	24775047	-1.1999999999999999e-4	2.42e-4	0.619987707846504	0	NA	3872	1
cg15508169	7	157795668	-3.94e-4	0.001043	0.7056115123131923	0	NA	3894	1
cg15508223	2	178213318	-0.002373	9.33e-4	0.010977684848598394	0	NA	3896	1
cg15508380	19	16186484	0.001119	0.001083	0.30149113150456425	0	NA	3897	1
cg15508393	1	110814656	-2.44e-4	0.001142	0.8308120151503251	0	NA	3895	1
cg15508470	4	75411607	0.003068	0.001528	0.04465887201461187	0	NA	3893	1
cg15508544	1	53966613	2.4100000000000003e-4	9.08e-4	0.7906870844434812	0	NA	3896	1
cg15508567	12	116525433	0.00221	0.001038	0.03324644997745516	0	NA	3896	1
cg15508641	2	72306091	2.95e-4	0.001802	0.8699618128114079	0	NA	3889	1
cg15508761	6	143141425	1.05e-4	6.44e-4	0.8704842019593567	0	NA	3880	1
cg15508768	2	235935618	-7.47e-4	0.001024	0.4657006449675233	0	NA	3882	1
cg15508984	21	43290546	0.002737	0.001118	0.01436031632253098	0	NA	3897	1
cg15509000	9	131218031	-5.13e-4	5.2e-4	0.3238689512096198	0	NA	3893	1
cg15509010	10	121412486	-0.001071	0.00162	0.5085410601949426	0	NA	3896	1
cg15509013	5	16489266	-0.001322	0.001362	0.331731851683693	0	NA	3894	1
cg15509148	21	34697369	3.79e-4	3.8e-4	0.31858571368756544	0	NA	3777	1
cg15509283	2	19832070	-0.001985	0.001062	0.06160683358147743	0	NA	3896	1
cg15509316	19	37179045	5.22e-4	0.001099	0.6348031873089922	0	NA	3897	1
cg15509430	6	49681350	-0.003708	0.004707	0.4308354020152706	0	NA	3891	1
cg15509461	9	87561162	0.002289	0.001002	0.02234620534113839	0	NA	3894	1
cg15509507	8	49034407	-2.01e-4	8.6e-4	0.8152016377519513	0	NA	3897	1
cg15509573	11	47545674	7.91e-4	4.22e-4	0.060874269133872415	0	NA	3897	1
cg15509617	3	41342215	8.76e-4	9.84e-4	0.37333493570282156	0	NA	3896	1
cg15509671	3	34585549	0.001378	9.36e-4	0.14096087839135	0	NA	3897	1
cg15509704	20	36363187	7.59e-4	0.00111	0.49411170796418047	0	NA	3896	1
cg15509764	3	17223742	-9.89e-4	0.001755	0.5730721564623401	0	NA	3885	1
cg15509781	8	140258468	-0.001024	0.003167	0.7464420152198603	0	NA	3897	1
cg15509952	10	60425733	-0.001423	0.004815	0.76758538212817	0	NA	3878	1
cg15509953	15	35769982	-3.58e-4	0.001931	0.8529183139819947	0	NA	3764	1
cg15509969	2	171673226	-3.84e-4	5.42e-4	0.47864282968153804	0	NA	3720	1
cg15510579	17	35133671	2.68e-4	9.18e-4	0.7703332656769118	0	NA	3894	1
cg15510875	17	3880966	3.38e-4	5.41e-4	0.5321227145952698	0	NA	3897	1
cg15510906	10	87191696	0.002771	0.001931	0.1512848840362275	0	NA	3892	1
cg15510955	1	117508515	-0.001199	0.001001	0.23099403140223326	0	NA	3895	1
cg15510965	1	46505350	-0.001487	7.31e-4	0.041931462136141955	0	NA	3889	1
cg15510984	20	44419733	-1.73e-4	0.001284	0.8928212393902046	0	NA	3897	1
cg15511049	17	60884184	-0.00189	0.001899	0.31960950419194784	0	NA	3782	1
cg15511198	16	68339454	-5.42e-4	7.65e-4	0.4786368408798563	0	NA	3896	1
cg15511246	12	121259613	9.86e-4	0.001492	0.5087034414531793	0	NA	3896	1
cg15511261	5	176233553	-5.9999999999999995e-5	0.003424	0.9860190935425124	0	NA	3894	1
cg15511320	14	73770927	-5.86e-4	0.001198	0.6247365096282438	0	NA	3892	1
cg15511322	16	74863716	-0.001175	8.42e-4	0.16286905162972487	0	NA	3895	1
cg15511336	1	90274248	0.002798	0.002192	0.20179300961813873	0	NA	3897	1
cg15511369	11	7026022	-0.003999	0.002656	0.13215766465404047	0	NA	3868	1
cg15511420	7	131308190	-3.44e-4	0.001295	0.7905187365835318	0	NA	3897	1
cg15511471	6	143273487	-3.31e-4	8.06e-4	0.6813145458509207	0	NA	3896	1
cg15511533	4	137202615	-3.99e-4	0.003116	0.8981103695038575	0	NA	3896	1
cg15511549	4	42342653	4.29e-4	0.001642	0.7938868075790209	0	NA	3892	1
cg15511660	17	65335510	2.55e-4	0.001303	0.8448432422940206	0	NA	3896	1
cg15511696	4	1117526	-9.84e-4	0.002294	0.6679631969138058	0	NA	3894	1
cg15511705	20	1340957	-7.05e-4	8.05e-4	0.38115160355906313	0	NA	3894	1
cg15511785	10	126340361	-0.003557	0.001212	0.0033374286135875657	0	NA	3896	1
cg15511879	2	191372138	-6.22e-4	8.08e-4	0.44141736490941164	0	NA	3895	1
cg15512006	11	44290433	-7.929999999999999e-4	8.28e-4	0.3381991930253543	0	NA	3896	1
cg15512124	2	119462861	-0.001084	0.00263	0.6802168028721907	0	NA	3891	1
cg15512166	5	179544005	2.93e-4	0.001058	0.781828006705276	0	NA	3895	1
cg15512172	2	38769589	-0.002317	0.001828	0.20497460880824564	0	NA	3882	1
cg15512175	1	154468985	0.0017640000000000002	0.001197	0.14056663604871356	0	NA	3893	1
cg15512232	16	3137288	0.0015379999999999999	8.02e-4	0.055148334057406594	0	NA	3896	1
cg15512235	12	77461122	-0.00064899999999999995	0.001222	0.5953518658291941	0	NA	3890	1
cg15512297	2	185463674	3.54e-4	8.69e-4	0.6837400855040779	0	NA	3897	1
cg15512344	8	130502881	8.250000000000001e-4	0.001228	0.5016956815873556	0	NA	3894	1
cg15512373	8	1690091	8.14e-4	0.001234	0.5094826732390788	0	NA	3890	1
cg15512408	12	122176582	4.34e-4	0.001003	0.6652313534517991	0	NA	3890	1
cg15512469	11	67207869	-0.002161	8.31e-4	0.009309307963025757	0	NA	3897	1
cg15512483	6	26124154	6.7e-5	2.83e-4	0.8128514283942366	0	NA	3897	1
cg15512657	10	120403081	3.31e-4	0.001359	0.8075704936864123	0	NA	3883	1
cg15512827	14	88935686	-0.00106	0.001096	0.3334674114657285	0	NA	3895	1
cg15512879	15	90279786	6.5e-5	0.001086	0.9522729758597774	0	NA	3896	1
cg15512958	14	91711930	-0.002916	0.001085	0.007197668642704476	0	NA	3894	1
cg15513111	5	135337934	3.19e-4	8.74e-4	0.7151199470763915	0	NA	3896	1
cg15513181	9	134321133	4.92e-4	8.62e-4	0.5681585027539593	0	NA	3897	1
cg15513234	11	92931583	2e-4	3.54e-4	0.572092978341477	0	NA	3893	1
cg15513349	11	120594742	-4.03e-4	0.001621	0.8036609500528908	0	NA	3886	1
cg15513530	6	169563081	2.75e-4	8.9e-4	0.7573300738932517	0	NA	3897	1
cg15513927	14	70501574	4.28e-4	0.001082	0.6924268683085469	0	NA	3893	1
cg15513941	9	114423675	2.22e-4	3.55e-4	0.5317399842557409	0	NA	3866	1
cg15514001	20	30497236	-3.73e-4	9.1e-4	0.6818865607148622	0	NA	3897	1
cg15514054	8	83073052	9.580000000000001e-4	9.319999999999999e-4	0.30399828291888437	0	NA	3894	1
cg15514072	19	45948607	-0.001814	8.5e-4	0.03283315167533691	0	NA	3896	1
cg15514087	3	40428719	7.579999999999999e-4	0.001573	0.6298899479829303	0	NA	3884	1
cg15514307	5	133582821	-0.001035	7.83e-4	0.18622174172158099	0	NA	3896	1
cg15514403	14	69843722	-7.59e-4	0.001479	0.6078222084132852	0	NA	3895	1
cg15514521	11	85854937	-5.51e-4	9.5e-4	0.5619146177971288	0	NA	3897	1
cg15514538	12	96369644	-0.0014269999999999999	0.001422	0.3156118769222581	0	NA	3895	1
cg15514649	1	17672400	-1.16e-4	9.69e-4	0.9047120527690453	0	NA	3896	1
cg15514678	14	105071344	-0.001494	0.001078	0.1657774974876046	0	NA	3896	1
cg15514847	2	29320905	-0.001207	0.001185	0.308409337147228	0	NA	3886	1
cg15514868	3	9358861	0.001258	0.00176	0.47474948998960115	0	NA	3891	1
cg15515197	8	19612234	1.08e-4	7.29e-4	0.8822258519234486	0	NA	3878	1
cg15515224	1	154063657	0.002011	0.001625	0.21588724460529735	0	NA	3893	1
cg15515311	3	169666703	-3.84e-4	0.001045	0.7132728545921345	0	NA	3893	1
cg15515589	16	29036744	0.001013	0.001669	0.5438839156928132	0	NA	3896	1
cg15515615	9	100365870	4.36e-4	0.001765	0.8048884926437674	0	NA	3821	1
cg15515706	7	4203355	3.69e-4	8.18e-4	0.6519173014834216	0	NA	3896	1
cg15515745	1	171779314	6.75e-4	0.001385	0.6259999606980471	0	NA	3884	1
cg15515753	7	110873035	4.2e-5	8.85e-4	0.9621485009201268	0	NA	3897	1
cg15515958	11	132148744	2.03e-4	9.19e-4	0.8251763131333953	0	NA	3894	1
cg15515960	7	50483716	5.11e-4	0.001106	0.6440631656410309	0	NA	3896	1
cg15516045	16	2836681	-0.002009	0.00193	0.2979068106836623	0	NA	3896	1
cg15516048	15	85197233	2.77e-4	2.31e-4	0.23047576804778158	0	NA	3896	1
cg15516165	14	31348753	7.09e-4	0.001465	0.6284149354344011	0	NA	3897	1
cg15516187	6	30848987	1.5e-5	0.001429	0.9916248784950076	0	NA	3895	1
cg15516261	5	72655080	-6.51e-4	0.001325	0.6231996027486526	0	NA	3897	1
cg15516288	20	42136212	-8.66e-4	0.001073	0.4196186973484437	0	NA	3896	1
cg15516489	19	5758297	-0.001469	0.001091	0.1781506257403239	0	NA	3896	1
cg15516499	8	134073656	8.62e-4	9.68e-4	0.3731996862492429	0	NA	3897	1
cg15516572	1	7395455	-3.88e-4	0.00182	0.8311812534084928	0	NA	3897	1
cg15516629	9	139069302	-4e-6	0.001415	0.9977444989451865	0	NA	3892	1
cg15516671	16	24682455	0.001705	0.002477	0.49124331889960077	0	NA	3897	1
cg15516836	20	32474340	-3.45e-4	9.84e-4	0.7258811363248281	0	NA	3895	1
cg15516877	16	75670113	0.001466	8.72e-4	0.09272549865262712	0	NA	3897	1
cg15516907	19	47835210	-2.28e-4	9.67e-4	0.8136027945121376	0	NA	3897	1
cg15516998	20	45619045	-0.0018529999999999998	0.00208	0.3730013926037556	0	NA	3896	1
cg15517030	5	11183489	-0.002093	0.001583	0.18611052003537165	0	NA	3896	1
cg15517130	2	204733460	-0.0017140000000000002	0.001647	0.29802407716879636	0	NA	3891	1
cg15517268	6	164126885	0.001499	0.001734	0.3873268971893181	0	NA	3895	1
cg15517335	21	47485282	6.4e-4	0.00101	0.5263005374158887	0	NA	3895	1
cg15517527	17	37228269	-2.01e-4	7.19e-4	0.7798189837713112	0	NA	3896	1
cg15517536	4	110362426	-2e-5	0.001512	0.9894462791778476	0	NA	3887	1
cg15517631	17	48785189	-8e-6	4.13e-4	0.9845455754523582	0	NA	3888	1
cg15517634	11	16814773	5.7e-5	7.47e-4	0.9391762722920546	0	NA	3897	1
cg15517854	20	25731476	0.007969	0.004292	0.06335240146757236	0	NA	3897	1
cg15518046	3	99639715	-0.001634	9.73e-4	0.09308536312864008	0	NA	3896	1
cg15518106	3	53836983	0.00304	9.92e-4	0.0021802241802801664	0	NA	3894	1
cg15518270	3	170430435	-0.001374	0.001441	0.34033451181173646	0	NA	3880	1
cg15518353	21	42818806	-0.001726	0.001234	0.1619019431707101	0	NA	3894	1
cg15518358	11	32452365	-0.002969	0.001529	0.052162283216702784	0	NA	3893	1
cg15518361	2	113310853	-8.42e-4	7.93e-4	0.2883307270742587	0	NA	3891	1
cg15518455	13	91579661	7.33e-4	8.23e-4	0.37312019410958336	0	NA	3896	1
cg15518463	16	20757588	3e-4	0.00117	0.7976340690559742	0	NA	3897	1
cg15518464	16	22102447	-1.84e-4	7.62e-4	0.8091910075477071	0	NA	3892	1
cg15518684	15	79244019	2.45e-4	2.6e-4	0.34603513100581135	0	NA	3894	1
cg15518761	1	32045746	-0.001176	0.001656	0.47761426825767817	0	NA	3895	1
cg15518860	4	81791162	6.7e-4	0.00101	0.5070959603115468	0	NA	3896	1
cg15518992	1	236958030	8.690000000000001e-4	0.0017250000000000002	0.6144243356466632	0	NA	3896	1
cg15519048	4	33091676	-0.002644	0.002718	0.33066558848800287	0	NA	3897	1
cg15519051	15	67430256	-9.22e-4	9.92e-4	0.3526634457013372	0	NA	3896	1
cg15519118	12	121783887	0.0015	6.75e-4	0.026268291382042255	0	NA	3897	1
cg15519155	7	132984589	4.83e-4	9.77e-4	0.6210445283829864	0	NA	3895	1
cg15519182	9	99344126	2.89e-4	9.81e-4	0.7683014870460422	0	NA	3894	1
cg15519279	7	44635924	2.99e-4	0.002022	0.8824426868904964	0	NA	3897	1
cg15519351	7	150781228	-0.001781	0.001092	0.10290036777346895	0	NA	3894	1
cg15519382	14	55556394	1.89e-4	6.83e-4	0.7819948437228924	0	NA	3886	1
cg15519541	16	1219001	5.69e-4	0.00125	0.6489653605065056	0	NA	3897	1
cg15520109	8	97936860	0.001708	0.001602	0.2863480253235043	0	NA	3891	1
cg15520207	15	69959015	0.00108	0.001387	0.4361806279972854	0	NA	3894	1
cg15520210	14	60620918	-7.82e-4	3.72e-4	0.03554009104504355	0	NA	3890	1
cg15520218	18	63443107	-3.38e-4	0.001338	0.8005650848863921	0	NA	3882	1
cg15520270	8	72268982	3.13e-4	7.21e-4	0.6642018264693541	0	NA	3892	1
cg15520292	12	54019938	1.46e-4	3e-4	0.626494570959025	0	NA	3893	1
cg15520608	19	10196388	-5.63e-4	0.001172	0.630960464338572	0	NA	3894	1
cg15520639	6	53280550	-1.95e-4	7.75e-4	0.8013402841102848	0	NA	3893	1
cg15520688	14	106912909	0.001453	0.001448	0.3156423244498346	0	NA	3809	1
cg15520752	6	31025759	-3.6599999999999995e-4	8.26e-4	0.6576939305822185	0	NA	3897	1
cg15521012	14	89824542	0.001448	7.87e-4	0.06578316258955848	0	NA	3897	1
cg15521014	8	75306961	9.2e-5	8.16e-4	0.9102326461035543	0	NA	3896	1
cg15521034	11	124823390	-0.001079	0.003498	0.7577308275515084	0	NA	3896	1
cg15521067	8	29065016	-0.001243	7.94e-4	0.11746778294677018	0	NA	3895	1
cg15521256	8	19368743	2.14e-4	2.53e-4	0.3976365386674028	0	NA	3894	1
cg15521326	18	3045434	0.0013080000000000001	7.4e-4	0.07713322396926757	0	NA	3879	1
cg15521382	16	78790031	-9.41e-4	0.001047	0.36878138552042117	0	NA	3876	1
cg15521636	5	150138296	7.9e-5	3.48e-4	0.8204148043637729	0	NA	3893	1
cg15521773	1	3284763	5.65e-4	8.640000000000001e-4	0.5131535642404557	0	NA	3893	1
cg15521914	2	128664045	7e-4	0.002053	0.7331303503901917	0	NA	3890	1
cg15521999	6	108189117	0.001439	0.001348	0.2857427655563249	0	NA	3894	1
cg15522113	10	79581409	8.41e-4	8.03e-4	0.29495084353132095	0	NA	3896	1
cg15522131	19	41215381	-0.001208	7.15e-4	0.09112164339732114	0	NA	3893	1
cg15522136	4	42893968	0.001509	0.001207	0.21122389470669437	0	NA	3892	1
cg15522161	15	83377743	0.004795	0.00296	0.10524679203736244	0	NA	3897	1
cg15522164	11	56923574	0.001682	0.001814	0.35380576194398283	0	NA	3897	1
cg15522298	9	33168523	-0.0015640000000000003	0.001097	0.1539530875263018	0	NA	3897	1
cg15522341	2	226813845	0.001259	9.9e-4	0.20347362718198816	0	NA	3893	1
cg15522556	10	80917728	0.001372	9.630000000000001e-4	0.15423976500680697	0	NA	3896	1
cg15522716	17	75832798	4.91e-4	0.001134	0.6650288639723674	0	NA	3894	1
cg15522814	3	37241526	2.57e-4	8.63e-4	0.765857052778222	0	NA	3897	1
cg15522920	15	88750294	7.76e-4	0.001042	0.45643998466003777	0	NA	3897	1
cg15523002	3	57331843	9.84e-4	0.001446	0.49618923504502394	0	NA	3895	1
cg15523212	1	1729345	1.1e-5	7.2e-4	0.9878105711796786	0	NA	3895	1
cg15523361	3	415227	0.002492	0.00256	0.33033590883581443	0	NA	3888	1
cg15523543	2	192503429	-4.6e-4	0.001173	0.6949423150381697	0	NA	3895	1
cg15523606	1	178120997	-0.001244	8.38e-4	0.13767980297743174	0	NA	3895	1
cg15523767	11	107711373	-5.87e-4	5.67e-4	0.30054126328824815	0	NA	3892	1
cg15523852	3	100354245	-0.001978	9.78e-4	0.04312525123004015	0	NA	3891	1
cg15523863	20	36103803	2.22e-4	0.001911	0.9075181730766002	0	NA	3895	1
cg15523864	17	9089234	-8.6e-5	9.5e-4	0.9278689828265604	0	NA	3895	1
cg15523907	2	88621810	-0.001037	0.001667	0.5338921682836506	0	NA	3888	1
cg15523936	13	51289714	6.03e-4	8.81e-4	0.4936913745955402	0	NA	3884	1
cg15524050	20	57478464	1.31e-4	7.88e-4	0.8679652058220437	0	NA	3896	1
cg15524111	16	87367889	8.58e-4	0.001176	0.46563971353102873	0	NA	3896	1
cg15524162	20	44501353	-4.56e-4	7.19e-4	0.5259410505682911	0	NA	3896	1
cg15524170	11	44616293	0.0015169999999999997	8.29e-4	0.06726256620413638	0	NA	3895	1
cg15524182	2	39103131	1.17e-4	2.34e-4	0.6170750774519739	0	NA	3896	1
cg15524363	6	13874679	0.001272	0.001353	0.3471493242450257	0	NA	3892	1
cg15524383	13	47440433	-1.03e-4	4.27e-4	0.8093863168494037	0	NA	3897	1
cg15524632	19	19117770	5.5e-4	0.00093000000000000005	0.55425388097491	0	NA	3897	1
cg15524661	16	2478698	-6.39e-4	6.34e-4	0.313508984343062	0	NA	3897	1
cg15524731	5	68267366	6.83e-4	8.49e-4	0.42112220888150415	0	NA	3897	1
cg15524751	16	46728991	-1.3e-5	9.66e-4	0.9892627471922928	0	NA	3896	1
cg15524775	4	1338506	-6.8e-5	7.93e-4	0.9316649036029633	0	NA	3894	1
cg15524911	17	17746793	-0.00144	8.21e-4	0.07943760348952238	0	NA	3896	1
cg15525043	2	192720871	0.001005	0.001046	0.33665120008864974	0	NA	3896	1
cg15525052	9	134594721	5.34e-4	9.87e-4	0.5884845376406878	0	NA	3896	1
cg15525101	15	52521514	0.002092	0.001468	0.15413751098650152	0	NA	3889	1
cg15525119	2	26003253	-2.64e-4	0.00169	0.8758651160225392	0	NA	3779	1
cg15525302	3	63320381	-0.002368	0.002749	0.38901549285904313	0	NA	3885	1
cg15525648	22	50502484	-6.31e-4	0.001111	0.5700643049347429	0	NA	3896	1
cg15525714	3	186288249	-1.18e-4	2.08e-4	0.5705051517405458	0	NA	3795	1
cg15525759	5	35048360	-0.0017499999999999998	0.001549	0.2585768883597254	0	NA	3879	1
cg15525887	16	475500	4.19e-4	3.07e-4	0.172309364918163	0	NA	3875	1
cg15525959	11	24801530	7.78e-4	0.001608	0.6285059220206732	0	NA	3884	1
cg15526183	1	16076483	-0.001194	0.0012930000000000003	0.3557811454003275	0	NA	3896	1
cg15526318	2	74572850	-3.52e-4	9.99e-4	0.724574030796416	0	NA	3897	1
cg15526391	2	114493533	0.002115	0.001358	0.11936667047093362	0	NA	3885	1
cg15526458	19	51217215	2.68e-4	9.54e-4	0.7787698950381277	0	NA	3895	1
cg15526732	14	35883749	1.27e-4	9.570000000000001e-4	0.894425601665099	0	NA	3897	1
cg15526747	4	7873974	3.73e-4	0.001111	0.7370717859744886	0	NA	3897	1
cg15526788	4	146153604	-0.002193	0.00119	0.06534987105696706	0	NA	3893	1
cg15526863	3	48602075	9.49e-4	9.630000000000001e-4	0.3243971402633105	0	NA	3897	1
cg15526956	16	64450350	8.72e-4	0.00197	0.6580264412400745	0	NA	3897	1
cg15527109	11	125112322	-4.0399999999999995e-4	0.001221	0.7407379011426052	0	NA	3897	1
cg15527117	2	47952034	4.89e-4	9.65e-4	0.6123402419680615	0	NA	3897	1
cg15527134	1	230527578	-0.001239	0.003318	0.708837571975421	0	NA	3891	1
cg15527175	1	95532966	0.00113	9.84e-4	0.2508142089652095	0	NA	3892	1
cg15527197	2	231921421	1.82e-4	1.96e-4	0.35311123450600557	0	NA	3893	1
cg15527220	17	18894994	-8.38e-4	9.41e-4	0.37317493931477824	0	NA	3894	1
cg15527431	10	125831868	-3.17e-4	8.66e-4	0.7143271630534664	0	NA	3895	1
cg15527446	6	37515069	4.31e-4	0.001054	0.6825995409757335	0	NA	3895	1
cg15527722	14	99681326	-0.001681	0.0019120000000000003	0.37930146381942964	0	NA	3896	1
cg15527835	16	88947853	8.6e-5	2.24e-4	0.701031389251429	0	NA	3876	1
cg15527957	10	818278	-0.002212	0.00239	0.35469391897459374	0	NA	3892	1
cg15528106	6	46923249	-0.001044	0.001046	0.31823671074606014	0	NA	3897	1
cg15528109	17	7530477	7.81e-4	5.93e-4	0.18782788490860455	0	NA	3896	1
cg15528186	20	8112749	-1.75e-4	5.1e-4	0.7314952052849796	0	NA	3890	1
cg15528292	9	124009784	-0.001663	7.06e-4	0.018496598210263462	0	NA	3895	1
cg15528307	17	80895320	1.8e-5	0.00152	0.9905515878773722	0	NA	3891	1
cg15528320	13	108559624	4.06e-4	0.002449	0.8683285499339493	0	NA	3893	1
cg15528441	8	92331994	0.001734	0.001332	0.19298414771484568	0	NA	3896	1
cg15528558	3	72794779	-2.99e-4	0.001409	0.8319453593070911	0	NA	3879	1
cg15528676	4	184332641	0.002891	0.001398	0.03864432812924824	0	NA	3896	1
cg15528776	3	71985021	8.12e-4	9.06e-4	0.37012073022941067	0	NA	3894	1
cg15528852	7	41137006	-0.001228	0.001627	0.450390977096064	0	NA	3897	1
cg15528856	2	10672936	9.85e-4	8.84e-4	0.2651704951335622	0	NA	3896	1
cg15528872	2	47205092	-4.33e-4	0.001083	0.6892925403215111	0	NA	3895	1
cg15528962	12	28060710	-4.9e-4	9.59e-4	0.609386835221176	0	NA	3893	1
cg15529047	16	87332444	-2.39e-4	6.73e-4	0.7224949744437725	0	NA	3896	1
cg15529056	1	6417482	-4.62e-4	7.97e-4	0.5621346305400589	0	NA	3896	1
cg15529068	9	130025744	2.57e-4	3.96e-4	0.5163449051555821	0	NA	3882	1
cg15529082	16	58022801	-9.42e-4	7.06e-4	0.18211288922463773	0	NA	3895	1
cg15529111	7	150934856	-8.33e-4	9.41e-4	0.37603341458598316	0	NA	3896	1
cg15529113	22	21340198	-8.66e-4	7.51e-4	0.24885737398696708	0	NA	3893	1
cg15529130	5	30804945	-0.0014360000000000002	0.00613	0.8147848849433396	0	NA	3892	1
cg15529239	6	4650030	0.001261	0.002098	0.5478076049760452	0	NA	3810	1
cg15529285	1	59857377	5.54e-4	0.001058	0.6005362664304887	0	NA	3894	1
cg15529418	2	10838465	0.002514	0.00106	0.017706551301232498	0	NA	3855	1
cg15529481	22	35121042	2e-4	0.001412	0.8873619532469353	0	NA	3895	1
cg15529580	6	106332090	-7.75e-4	5.78e-4	0.17997550749072205	0	NA	3897	1
cg15529614	17	64198109	0.00123	0.001243	0.3223983090785458	0	NA	3895	1
cg15529628	10	69665215	-2.2e-5	0.001181	0.9851376416784365	0	NA	3896	1
cg15529629	11	68383860	-4.1e-5	8.87e-4	0.9631323318999253	0	NA	3891	1
cg15529736	7	117116211	-2.86e-4	0.001415	0.8398228022966994	0	NA	3891	1
cg15529769	10	75882090	-2.39e-4	9.69e-4	0.8051821804702723	0	NA	3896	1
cg15529893	6	159090456	-0.002512	0.001996	0.20820483074231524	0	NA	3796	1
cg15529914	1	32264360	-9.509999999999999e-4	8.74e-4	0.2765506607063908	0	NA	3892	1
cg15529973	19	37871095	-6.96e-4	8.12e-4	0.391365938307552	0	NA	3895	1
cg15530024	19	10203009	7.49e-4	9.26e-4	0.41859838789801695	0	NA	3897	1
cg15530026	18	44238109	0.002432	0.001266	0.05473031335611154	0	NA	3895	1
cg15530035	2	221547499	-0.001147	0.001975	0.5614025585707425	0	NA	3720	1
cg15530464	3	42744662	-1.99e-4	9.630000000000001e-4	0.8362864122278555	0	NA	3897	1
cg15530474	14	99696161	1.7e-4	6.75e-4	0.8011555767705282	0	NA	3897	1
cg15530496	1	151688709	-0.001145	7.98e-4	0.151333525200229	0	NA	3856	1
cg15530636	4	47486820	-0.003106	0.001254	0.013253868133289652	0	NA	3897	1
cg15530641	10	133797249	6.6e-5	8.44e-4	0.9376697159989344	0	NA	3892	1
cg15530652	8	41487229	-2.4e-5	9.61e-4	0.9800757137531274	0	NA	3897	1
cg15530821	5	134446877	0.002029	0.001064	0.0565264296067956	0	NA	3894	1
cg15530946	14	75469136	9.4e-5	6.93e-4	0.8921041938393378	0	NA	3895	1
cg15531185	3	167415859	-9.99e-4	0.001445	0.48934594351076766	0	NA	3895	1
cg15531269	12	117581583	-0.001303	0.001918	0.4969139097952666	0	NA	3742	1
cg15531363	1	161713227	8.78e-4	0.002632	0.7386915115222422	0	NA	3896	1
cg15531370	11	45823612	-3.06e-4	7.67e-4	0.6899249066769675	0	NA	3897	1
cg15531443	17	1182356	0.001167	0.001095	0.286535120173795	0	NA	3897	1
cg15531449	20	34598927	0.001417	9.619999999999999e-4	0.1407583235767222	0	NA	3897	1
cg15531475	16	3355674	-3.45e-4	5.86e-4	0.5560375782867165	0	NA	3875	1
cg15531481	10	28768470	0.004498	0.002365	0.057183869825659	0	NA	3895	1
cg15531497	2	48134268	1e-6	2.34e-4	0.9965902472982764	0	NA	3890	1
cg15531690	3	44101919	-0.001782	0.001668	0.28536477076227823	0	NA	3894	1
cg15531710	3	3526923	2.11e-4	0.001062	0.8425117144346944	0	NA	3887	1
cg15531711	19	50180011	1.74e-4	2.52e-4	0.48989477783035695	0	NA	3894	1
cg15531800	12	4200713	5.19e-4	6.2e-4	0.40253817348629517	0	NA	3897	1
cg15531852	1	39545207	7.59e-4	9.89e-4	0.4428188480699033	0	NA	3892	1
cg15531925	13	98932143	-8.75e-4	0.002437	0.7195591738914309	0	NA	3890	1
cg15531995	12	94602562	-1.85e-4	0.001532	0.9038833671114568	0	NA	3818	1
cg15531997	10	34999169	0.001066	0.001667	0.5225158544627482	0	NA	3897	1
cg15532012	9	87466740	-0.004441	0.001951	0.022829939446423385	0	NA	3879	1
cg15532068	9	882740	8.649999999999999e-4	0.002543	0.7337439990358872	0	NA	3895	1
cg15532072	11	61575099	-2.83e-4	8.15e-4	0.7284115755381728	0	NA	3894	1
cg15532312	20	34018983	0.002181	9.02e-4	0.015607788631056321	0	NA	3894	1
cg15532411	1	85433769	6.810000000000001e-4	0.001014	0.5018398854825128	0	NA	3894	1
cg15532545	10	14825999	-0.001408	0.001328	0.2890349894085945	0	NA	3889	1
cg15532814	22	29913505	1.06e-4	9.6e-4	0.912078935859176	0	NA	3894	1
cg15532909	17	73389815	2.0400000000000003e-4	3.1e-4	0.5104966756498599	0	NA	3897	1
cg15532973	12	15480520	-0.00241	0.001927	0.21106268298177855	0	NA	3893	1
cg15532991	6	81153220	-4.3700000000000005e-4	0.001222	0.7206348384247869	0	NA	3897	1
cg15533009	1	170759972	0.003491	0.002142	0.10314689280722636	0	NA	3820	1
cg15533029	6	30794995	0.001756	0.002316	0.4483289869074961	0	NA	3886	1
cg15533124	14	69059561	9.390000000000001e-4	8.24e-4	0.25446836297031894	0	NA	3896	1
cg15533155	12	6897416	-0.001893	0.001214	0.1189234820230611	0	NA	3893	1
cg15533182	5	133707023	3.7e-5	2.8e-4	0.8948712980171264	0	NA	3893	1
cg15533189	6	160400319	0.001111	0.001603	0.48826218233268714	0	NA	3895	1
cg15533264	11	120687453	-0.001386	0.001319	0.2933522668504938	0	NA	3894	1
cg15533302	15	53582753	3.81e-4	0.0016849999999999999	0.8211137208092272	0	NA	3872	1
cg15533341	1	156124518	0.002864	7.14e-4	6.040975925517013e-5	0	NA	3893	1
cg15533356	17	74332903	6.24e-4	0.001243	0.6156595982689095	0	NA	3892	1
cg15533435	12	5332080	-2.74e-4	7e-4	0.6954804766938575	0	NA	3897	1
cg15533448	15	66331737	-0.002015	0.001953	0.30219110720629766	0	NA	3895	1
cg15533467	1	85157499	-6.9e-5	0.001248	0.9559086544649976	0	NA	3897	1
cg15533524	16	592199	3.86e-4	0.001053	0.713938521053453	0	NA	3895	1
cg15533884	20	2840755	6e-4	6.610000000000001e-4	0.36402850901035866	0	NA	3897	1
cg15533904	16	69751147	-0.0014829999999999997	0.001177	0.20767549216933462	0	NA	3894	1
cg15533935	12	93774767	3.29e-4	0.001321	0.8033192066932391	0	NA	3891	1
cg15533961	2	74731376	-0.001076	7.67e-4	0.16065610991256435	0	NA	3895	1
cg15534018	14	60713299	-2.18e-4	0.001094	0.8420525317703618	0	NA	3895	1
cg15534318	14	104917903	8.08e-4	0.002612	0.7570617649611848	0	NA	3896	1
cg15534343	8	142503567	0.0015559999999999999	0.002152	0.46965019391613233	0	NA	3895	1
cg15534578	8	126756553	-0.001523	0.001051	0.1473107473109328	0	NA	3896	1
cg15534579	16	75598952	9.729999999999999e-4	0.002691	0.7176691842790239	0	NA	3897	1
cg15534647	6	37440210	-7.7e-5	8.34e-4	0.9264389210710926	0	NA	3895	1
cg15534760	1	44315501	-5.25e-4	0.001044	0.615053169156811	0	NA	3896	1
cg15534778	4	39217449	3.47e-4	9.83e-4	0.7240876778805345	0	NA	3896	1
cg15534876	1	181314595	6.51e-4	9.29e-4	0.4834568628992771	0	NA	3896	1
cg15534883	9	115643884	-0.001226	6.66e-4	0.06564488588685216	0	NA	3895	1
cg15534928	10	93557741	-2.96e-4	6.700000000000001e-4	0.6586404194366338	0	NA	3897	1
cg15535050	1	230778082	-1.52e-4	2.27e-4	0.5031105668615523	0	NA	3875	1
cg15535064	2	219545333	4.75e-4	6.83e-4	0.486766318257877	0	NA	3897	1
cg15535138	1	32410585	-7.4e-4	6.39e-4	0.24683976912791025	0	NA	3895	1
cg15535166	3	24894916	2.93e-4	0.001149	0.7987197382212954	0	NA	3895	1
cg15535177	15	86123481	-0.002378	9.81e-4	0.015348192691219677	0	NA	3897	1
cg15535221	16	56554068	3.9e-4	3.21e-4	0.22438391436643182	0	NA	3896	1
cg15535313	16	72206322	0.00135	8.98e-4	0.13275119508624306	0	NA	3896	1
cg15535372	20	32919660	0.001738	0.001082	0.10821137969198935	0	NA	3895	1
cg15535506	15	85346748	0.001373	8.16e-4	0.09245293153910093	0	NA	3897	1
cg15535507	17	77879869	0.0017819999999999997	0.00126	0.15727802971707247	0	NA	3896	1
cg15535534	13	36271465	0.001839	0.002103	0.3818650455059459	0	NA	3896	1
cg15535573	8	97377310	3.54e-4	0.001879	0.8505646014837724	0	NA	3895	1
cg15535628	3	189552452	-0.001008	0.001872	0.590258451314772	0	NA	3819	1
cg15535775	12	128305747	0.00101	0.001801	0.5749341895547133	0	NA	3895	1
cg15535782	1	39765019	-0.001007	0.00133	0.4489642804381795	0	NA	3893	1
cg15535927	1	245250300	0.001679	0.001065	0.11490467273774756	0	NA	3895	1
cg15536089	16	30890876	-0.001546	0.001366	0.2577304722618491	0	NA	3897	1
cg15536162	15	83522357	-0.001702	0.001604	0.28864570438628856	0	NA	3892	1
cg15536175	16	87632247	4.8e-4	9.96e-4	0.6298573000325614	0	NA	3890	1
cg15536242	12	56848590	1.25e-4	0.002701	0.9630877527132895	0	NA	3722	1
cg15536836	8	117728958	0.001842	0.00147	0.210183426169912	0	NA	3870	1
cg15536864	22	47532672	7.27e-4	7.48e-4	0.3310877950233785	0	NA	3894	1
cg15536920	5	17239652	9.64e-4	9.61e-4	0.31580212260194923	0	NA	3897	1
cg15536925	16	54115540	-0.002228	0.001342	0.09687248635430419	0	NA	3892	1
cg15536964	9	119619596	0.0021	0.001622	0.19542446335846117	0	NA	3895	1
cg15537076	7	98809513	2.25e-4	0.001374	0.8699236571906503	0	NA	3897	1
cg15537078	15	52044671	-4.74e-4	8.67e-4	0.5845760570764844	0	NA	3897	1
cg15537097	3	23046362	0.001295	0.001153	0.26137082907038384	0	NA	3892	1
cg15537229	12	28013027	-0.001035	8.09e-4	0.20077128741421751	0	NA	3897	1
cg15537230	10	5648357	0.0017540000000000001	7.55e-4	0.02016954873548593	0	NA	3896	1
cg15537546	17	74563081	-1.46e-4	9.4e-4	0.8765697201359937	0	NA	3894	1
cg15537551	2	229477578	0.002151	0.001658	0.19451209471955588	0	NA	3887	1
cg15537651	3	141056124	-8.65e-4	0.001323	0.5132296595822488	0	NA	3896	1
cg15537663	14	99652309	-6.95e-4	0.001416	0.6235543226475071	0	NA	3887	1
cg15537731	4	95489358	-2.98e-4	0.0013400000000000003	0.8240118060915713	0	NA	3897	1
cg15537766	2	64433144	9.97e-4	0.0011840000000000002	0.39975391575571495	0	NA	3887	1
cg15537793	12	122866261	0.001817	0.001424	0.20196147697918537	0	NA	3897	1
cg15537902	2	24786264	-9.8e-4	0.001098	0.3721079150514136	0	NA	3889	1
cg15537955	8	49187954	-4.5100000000000007e-4	8.39e-4	0.5908914197353545	0	NA	3896	1
cg15538101	18	60544675	9.4e-4	0.001444	0.5150661568083967	0	NA	3896	1
cg15538171	17	6938903	-1.23e-4	1.8e-4	0.494396235653322	0	NA	3897	1
cg15538243	13	111567049	-2.2e-4	1.98e-4	0.2665205258050108	0	NA	3844	1
cg15538274	6	139767616	7.36e-4	0.001034	0.47658935147136283	0	NA	3896	1
cg15538411	15	74245883	5.8e-4	7.46e-4	0.4368756929353265	0	NA	3896	1
cg15538424	8	37944705	6.78e-4	9.2e-4	0.4611487899796143	0	NA	3895	1
cg15538605	2	14443301	7.98e-4	0.001378	0.5625216021225208	0	NA	3894	1
cg15538734	5	141294456	-0.002141	0.001421	0.13189130721116876	0	NA	3896	1
cg15538790	17	36726700	7.97e-4	0.0013469999999999999	0.554061391249768	0	NA	3893	1
cg15539117	2	85660999	-0.001724	7.9e-4	0.029088986185805858	0	NA	3895	1
cg15539239	9	12885175	9.61e-4	0.002328	0.6797526478617586	0	NA	3895	1
cg15539379	8	71960021	7.389999999999999e-4	0.001441	0.6080644313664134	0	NA	3897	1
cg15539431	12	120978097	0.0019309999999999998	9.08e-4	0.03344900996088402	0	NA	3896	1
cg15539508	3	185539075	7.89e-4	0.001161	0.4967662799507321	0	NA	3890	1
cg15539594	2	113733884	4.11e-4	0.001338	0.758710258680182	0	NA	3894	1
cg15539628	8	24013949	9.88e-4	0.002722	0.7166284858286956	0	NA	3895	1
cg15539645	21	33635292	-6.730000000000001e-4	7.35e-4	0.3598524606166284	0	NA	3895	1
cg15539663	2	162836483	-0.002895	0.002034	0.1546480958024635	0	NA	3892	1
cg15539697	1	50513478	8.320000000000001e-4	0.0024870000000000005	0.7379724094945487	0	NA	3897	1
cg15539714	20	34658918	0.0014	8.62e-4	0.10434808134571566	0	NA	3894	1
cg15539824	18	70902771	-1.13e-4	0.001105	0.9185483647756113	0	NA	3897	1
cg15539839	9	36748476	9.7e-5	4.63e-4	0.8340554065554193	0	NA	3893	1
cg15539878	1	11967935	2.36e-4	3.9e-4	0.5450938148040227	0	NA	3887	1
cg15540021	10	13999054	-3.51e-4	0.001027	0.7325223685107995	0	NA	3897	1
cg15540094	2	201502838	5.43e-4	8.83e-4	0.5385883768645795	0	NA	3897	1
cg15540329	10	29907522	7.519999999999998e-4	0.001147	0.5120664880219403	0	NA	3897	1
cg15540410	5	169173591	4.4999999999999993e-4	8.26e-4	0.5858950758437336	0	NA	3897	1
cg15540433	6	11292579	0.001019	0.00104	0.3271810543275211	0	NA	3894	1
cg15540485	18	48318215	-1.17e-4	8.47e-4	0.8901340468232974	0	NA	3897	1
cg15540504	7	24975857	-0.001071	0.001902	0.5733725910233466	0	NA	3895	1
cg15540533	3	147656491	3.04e-4	0.001282	0.81255633873685	0	NA	3896	1
cg15540554	16	67219594	-2.22e-4	2.31e-4	0.33653257837842887	0	NA	3836	1
cg15540570	20	49114773	0.002319	0.00139	0.09524719545387293	0	NA	3896	1
cg15540727	17	74816632	-0.005117	0.003623	0.15784238610932516	0	NA	3889	1
cg15540757	10	21958064	0.001351	0.001186	0.25465181275034066	0	NA	3852	1
cg15540764	7	36919658	-0.001657	0.001617	0.30548722063763994	0	NA	3839	1
cg15540805	15	40993282	-6.13e-4	7.16e-4	0.39191744130449335	0	NA	3896	1
cg15540842	15	65496778	-6.8e-5	0.001002	0.9458936804026187	0	NA	3896	1
cg15540985	13	99310577	0.00222	0.001389	0.10998242528407066	0	NA	3894	1
cg15541192	22	43817799	-7.52e-4	0.001037	0.4683485079219255	0	NA	3896	1
cg15541326	21	42682206	0.003134	0.001568	0.04563817174449844	0	NA	3895	1
cg15541407	9	118914641	-0.001814	0.002512	0.4702122450501473	0	NA	3893	1
cg15541428	4	84456693	1.5500000000000003e-4	3.8e-4	0.6833509569430569	0	NA	3897	1
cg15541568	11	33736871	0.0012990000000000002	0.001586	0.41276267146632084	0	NA	3895	1
cg15541606	16	225778	-8.79e-4	0.001043	0.39936197517157357	0	NA	3895	1
cg15541632	9	137001058	2.3199999999999997e-4	2.28e-4	0.30889477864182924	0	NA	3778	1
cg15541635	12	3239538	9.06e-4	0.001344	0.5002431986709202	0	NA	3896	1
cg15541743	4	3226527	-1.78e-4	7.74e-4	0.8181118487723096	0	NA	3896	1
cg15541798	11	124763926	4.47e-4	8.42e-4	0.5955027280728775	0	NA	3896	1
cg15541863	20	55863776	0.002114	0.001875	0.25954522616726927	0	NA	3894	1
cg15541934	3	127408003	-3.1e-5	8.78e-4	0.9718345293031406	0	NA	3897	1
cg15542011	5	28368940	0.004403	0.001572	0.005096179458008265	0	NA	3893	1
cg15542016	1	204621252	0.001056	0.001593	0.5073944811154223	0	NA	3897	1
cg15542137	4	103731205	0.001892	0.001469	0.19776302515940772	0	NA	3874	1
cg15542276	2	113967644	-4.719999999999999e-4	7.95e-4	0.5527056306842381	0	NA	3894	1
cg15542309	14	102975258	2.8e-5	9.86e-4	0.9773450655319538	0	NA	3897	1
cg15542342	10	102278639	4.1e-4	3.7e-4	0.26781512970596333	0	NA	3886	1
cg15542466	3	63850567	6.099999999999999e-5	4.41e-4	0.8899859427321384	0	NA	3886	1
cg15542570	6	150574391	2e-5	0.001145	0.9860638604437817	0	NA	3895	1
cg15542685	2	66735693	3.2e-5	0.001411	0.9819063661075857	0	NA	3896	1
cg15542753	22	21962441	4.5899999999999994e-4	0.001131	0.684863440552119	0	NA	3897	1
cg15542777	20	62288970	0.003374	0.001789	0.05929902231229191	0	NA	3896	1
cg15542806	6	14311499	4.56e-4	0.001036	0.6598252547877339	0	NA	3896	1
cg15542864	16	55522471	7.350000000000001e-4	7.73e-4	0.3416851570785524	0	NA	3895	1
cg15543037	12	31153626	0.002163	0.001178	0.06633355480953104	0	NA	3896	1
cg15543078	19	5726904	-2.51e-4	0.001103	0.8199873890012372	0	NA	3878	1
cg15543090	5	14033007	-9.2e-5	9.47e-4	0.9226081548593952	0	NA	3897	1
cg15543154	11	123146856	-0.001577	0.001063	0.13793175137603703	0	NA	3896	1
cg15543238	15	85240893	0.001376	0.001002	0.16967355510052023	0	NA	3896	1
cg15543358	18	46163382	8.4e-5	8.09e-4	0.9173027577092997	0	NA	3894	1
cg15543557	11	106876839	-4.2500000000000003e-4	0.002211	0.8475693205423918	0	NA	3736	1
cg15543621	14	64791460	-6.5e-5	0.001651	0.9685953351131217	0	NA	3886	1
cg15544052	17	4956235	-9e-6	0.001094	0.9934361242699562	0	NA	3878	1
cg15544146	11	73676228	-0.003955	0.002557	0.12192729128914781	0	NA	3895	1
cg15544177	12	124070297	4.04e-4	9.46e-4	0.6693346717784756	0	NA	3896	1
cg15544281	4	86624367	-0.004463	0.0019029999999999997	0.019014613467846143	0	NA	3792	1
cg15544439	2	219260984	2.9e-5	4.29e-4	0.9461047976514264	0	NA	3873	1
cg15544562	3	1467363	2.07e-4	0.0019120000000000003	0.9137865971769451	0	NA	3880	1
cg15544728	15	25426546	-2.24e-4	0.002205	0.9190842591656101	0	NA	3890	1
cg15544748	6	40756676	4.89e-4	0.001064	0.6458130752825179	0	NA	3893	1
cg15544877	7	26240620	-5e-6	2.52e-4	0.9841699957825022	0	NA	3897	1
cg15545086	15	75941226	2.91e-4	7.3e-4	0.6901657522298663	0	NA	3896	1
cg15545280	5	64457910	-0.001302	0.001252	0.2983695881665317	0	NA	3874	1
cg15545423	6	15792055	8.68e-4	8.39e-4	0.3008721259233439	0	NA	3893	1
cg15545523	12	65517000	5.68e-4	0.001217	0.6406991838999518	0	NA	3896	1
cg15545541	14	24780724	-0.0018180000000000002	0.003576	0.6111803819927504	0	NA	3874	1
cg15545612	1	87244652	-4.1300000000000006e-4	0.00212	0.8455406594092136	0	NA	3888	1
cg15545700	12	9268985	3.38e-4	0.002195	0.8776205120764281	0	NA	3778	1
cg15545733	7	101030221	-1.7700000000000002e-4	0.001166	0.8793438703909219	0	NA	3894	1
cg15545934	3	186941990	8.65e-4	0.001051	0.4104933845634678	0	NA	3897	1
cg15546007	8	67383589	6.630000000000001e-4	0.001498	0.6580622322551122	0	NA	3879	1
cg15546180	17	42767707	3.63e-4	4.13e-4	0.37943672364539044	0	NA	3896	1
cg15546194	3	137800724	-0.0027510000000000004	0.001116	0.013699269439622673	0	NA	3895	1
cg15546236	13	25205286	-0.001969	5.65e-4	4.922184300039557e-4	0	NA	3894	1
cg15546286	11	19099094	-1.9e-4	0.001188	0.8729341207468486	0	NA	3894	1
cg15546324	9	134305261	-4.1e-5	8.77e-4	0.9627122524459134	0	NA	3896	1
cg15546356	2	10795765	-6.93e-4	6.07e-4	0.25358689268094436	0	NA	3897	1
cg15546632	6	19042842	4.72e-4	0.001897	0.8035047256068113	0	NA	3791	1
cg15547001	11	115280059	0.005287	0.002464	0.031897076714481	0	NA	3896	1
cg15547048	20	1280518	-2e-6	0.001278	0.9987513548746072	0	NA	3897	1
cg15547159	16	7380930	5.8e-4	0.0019140000000000001	0.7618667681882478	0	NA	3896	1
cg15547162	15	49527955	-2.56e-4	3.47e-4	0.4606650684941632	0	NA	3897	1
cg15547386	6	14645332	0.001468	0.001213	0.2261934926143116	0	NA	3889	1
cg15547413	17	56301725	-7.39e-4	0.003033	0.807499461775782	0	NA	3893	1
cg15547463	16	89978491	0.001474	8.920000000000001e-4	0.09843951579281562	0	NA	3895	1
cg15547507	2	232557565	-7.55e-4	9.520000000000002e-4	0.4277386559275063	0	NA	3896	1
cg15547513	4	141889815	0.001472	0.001015	0.14698984647560984	0	NA	3893	1
cg15547661	22	38840933	3.1e-5	7.87e-4	0.968579381654368	0	NA	3897	1
cg15547759	7	2092420	-9.1e-5	7.81e-4	0.9072425875300156	0	NA	3894	1
cg15547794	8	38192449	3e-6	0.001501	0.9984052950774377	0	NA	3896	1
cg15547843	11	109963246	-6.67e-4	3.89e-4	0.08640887343596435	0	NA	3897	1
cg15547850	14	22457548	-7.3e-4	6.700000000000001e-4	0.27591043169018514	0	NA	3897	1
cg15547852	6	11606739	-0.001928	0.001294	0.1362364281719098	0	NA	3890	1
cg15547870	12	31127999	-7.07e-4	8.97e-4	0.4305897698916994	0	NA	3894	1
cg15548099	1	218884690	0.001676	9.47e-4	0.07676056948097097	0	NA	3897	1
cg15548246	6	13121401	-8.16e-4	0.001006	0.4172891813745462	0	NA	3896	1
cg15548315	2	207630608	3.2e-4	2.9600000000000004e-4	0.2796610482326952	0	NA	3895	1
cg15548346	16	85449611	0.001726	0.002448	0.48076956271261395	0	NA	3896	1
cg15548386	4	68904156	0.001336	0.001074	0.21351875380143984	0	NA	3895	1
cg15548418	8	74960715	-1.28e-4	0.0017019999999999997	0.9400510966576023	0	NA	3896	1
cg15548542	5	50949425	-5.11e-4	0.001489	0.7314605338200377	0	NA	3895	1
cg15548601	12	2958537	-5.97e-4	9.66e-4	0.5365671500328741	0	NA	3895	1
cg15548618	2	177921624	7.36e-4	7.11e-4	0.3005933813866789	0	NA	3897	1
cg15548624	22	24755907	-0.003494	0.001664	0.0357499924232551	0	NA	3895	1
cg15548660	6	139657873	-4.5400000000000003e-4	9.22e-4	0.6224310798953023	0	NA	3889	1
cg15548686	19	56165363	-6.6e-5	2.54e-4	0.794985251159813	0	NA	3881	1
cg15548721	9	3897746	-1.07e-4	0.003014	0.9716802526985036	0	NA	3885	1
cg15548741	17	19376807	-8.66e-4	0.00121	0.4741750795627294	0	NA	3896	1
cg15548768	1	31403524	-7.22e-4	7.5e-4	0.33571482979577894	0	NA	3892	1
cg15548797	18	45472120	-1e-4	0.001515	0.9473725703506368	0	NA	3888	1
cg15549011	11	69565730	0.002309	0.00222	0.2982980473065778	0	NA	3896	1
cg15549033	4	1647161	-1.67e-4	8.27e-4	0.8399677712367104	0	NA	3895	1
cg15549042	9	79236135	-0.002263	0.0018639999999999998	0.2247264191306226	0	NA	3892	1
cg15549544	15	24005358	-0.003497	0.002667	0.18978645371172995	0	NA	3896	1
cg15549550	2	11857010	-2.48e-4	7.56e-4	0.7428796586677715	0	NA	3895	1
cg15549778	17	36584444	5.3e-4	3.7e-4	0.15202010228826107	0	NA	3894	1
cg15549827	15	80104246	-4.89e-4	0.001223	0.6892769688427162	0	NA	3892	1
cg15549838	1	109256021	-6.12e-4	7.98e-4	0.4431306911128617	0	NA	3859	1
cg15549849	7	124402686	0.001837	0.001945	0.34492798893532445	0	NA	3892	1
cg15549873	20	60230148	0.001861	0.001466	0.20428394396359545	0	NA	3889	1
cg15549910	1	159166532	-2.2299999999999997e-4	8.39e-4	0.7903989347427341	0	NA	3897	1
cg15549983	4	139036211	-7.71e-4	0.001375	0.5749834721436133	0	NA	3895	1
cg15550065	5	1849566	-0.004103	0.002264	0.0699430742167128	0	NA	3894	1
cg15550144	1	212369463	-2.39e-4	9.27e-4	0.7965451123840934	0	NA	3894	1
cg15550224	10	5593559	-0.001558	9.46e-4	0.0995715177227914	0	NA	3896	1
cg15550265	5	171048782	-7.19e-4	0.001035	0.4872521096330277	0	NA	3895	1
cg15550267	10	11072003	-0.001674	0.001399	0.23147459803427325	0	NA	3882	1
cg15550277	5	150385881	0.001565	0.001464	0.2850745940430796	0	NA	3896	1
cg15550297	5	122885981	-6.93e-4	0.001328	0.6017835823612931	0	NA	3889	1
cg15550302	11	119682094	0.002373	0.002108	0.26028762273008055	0	NA	3883	1
cg15550330	5	78477601	0.001488	0.001043	0.15367968461815382	0	NA	3897	1
cg15550358	8	104240603	5.74e-4	0.001034	0.5788086678719216	0	NA	3896	1
cg15550363	10	72318226	-2.57e-4	8.08e-4	0.7504323650733873	0	NA	3896	1
cg15550407	6	43395169	-4.5000000000000004e-4	2.12e-4	0.03378390379203434	0	NA	3894	1
cg15550589	13	44716516	-2.67e-4	2.4400000000000002e-4	0.27383995691406565	0	NA	3891	1
cg15550741	6	138909831	8.17e-4	0.00266	0.7587346379146785	0	NA	3876	1
cg15550769	2	210288339	6.43e-4	0.001679	0.7017449358574073	0	NA	3887	1
cg15550804	8	134897983	0.001829	0.001125	0.10399693733790233	0	NA	3896	1
cg15551092	11	124405865	-0.003629	0.001026	4.046429173555962e-4	0	NA	3896	1
cg15551167	1	94490031	-3.7e-4	0.001282	0.7728786600880682	0	NA	3894	1
cg15551201	5	67948405	-5.23e-4	7.1e-4	0.46135364033575355	0	NA	3894	1
cg15551214	12	74933395	1.76e-4	7.3e-4	0.8094807978257061	0	NA	3897	1
cg15551284	4	161240040	0.001301	0.001498	0.3851254210668785	0	NA	3895	1
cg15551482	7	155062803	0.001115	8.46e-4	0.18751472754826418	0	NA	3887	1
cg15551710	22	24497630	-1e-5	8.3e-4	0.9903871655677616	0	NA	3894	1
cg15551816	21	36418766	-4.19e-4	2.54e-4	0.0990234857878348	0	NA	3897	1
cg15551915	1	94195427	-6.39e-4	8.03e-4	0.4261681281147272	0	NA	3896	1
cg15552016	22	50717404	0.001494	0.001065	0.16067144568627667	0	NA	3895	1
cg15552054	16	939156	1.57e-4	0.001157	0.8920617958659992	0	NA	3896	1
cg15552103	14	74034339	-2.44e-4	7.9e-4	0.7574274476963682	0	NA	3891	1
cg15552115	1	167048085	-9.26e-4	7.84e-4	0.2375540831069731	0	NA	3897	1
cg15552121	18	30790673	5.8e-5	7.38e-4	0.9373581166503644	0	NA	3895	1
cg15552166	2	238834532	-0.002084	0.001176	0.07637649122522842	0	NA	3889	1
cg15552285	10	72688123	8.6e-5	7.81e-4	0.9123179843630668	0	NA	3896	1
cg15552374	3	32359123	0.001029	0.001869	0.5819341029479945	0	NA	3886	1
cg15552484	1	90941594	-0.001362	0.001404	0.3320038908755664	0	NA	3896	1
cg15552488	11	37743171	-0.002228	0.001576	0.15744836520359712	0	NA	3876	1
cg15552516	16	23504124	0.002196	8.59e-4	0.010574292346646046	0	NA	3896	1
cg15552619	2	220110332	1.6799999999999996e-4	2.62e-4	0.52137886462133	0	NA	3882	1
cg15552637	22	33297618	0.001187	8.81e-4	0.17787314473719976	0	NA	3894	1
cg15552792	16	78001483	-0.001443	0.001442	0.3169750198969745	0	NA	3885	1
cg15552825	9	140967177	0.00127	0.0012349999999999998	0.3037898833995712	0	NA	3895	1
cg15552858	11	102668758	0.001414	0.00183	0.43971320917680634	0	NA	3887	1
cg15552863	15	67351827	2.95e-4	7.7e-4	0.7016331020162802	0	NA	3893	1
cg15552882	2	47706602	-6.64e-4	0.001248	0.5946904780649394	0	NA	3895	1
cg15553096	14	24843161	-4.05e-4	8.02e-4	0.6135675936579791	0	NA	3896	1
cg15553098	13	86471144	0.001753	0.001083	0.1055221830604033	0	NA	3892	1
cg15553112	1	7101107	-4.63e-4	0.001074	0.6663966084221689	0	NA	3892	1
cg15553129	17	71093234	-2.24e-4	5.25e-4	0.6696221326049362	0	NA	3897	1
cg15553181	20	35156159	-0.001341	9.6e-4	0.16245116364340587	0	NA	3893	1
cg15553211	13	100620498	-0.001032	8.66e-4	0.2333844239849703	0	NA	3896	1
cg15553216	17	17352152	1.27e-4	8.96e-4	0.8872845321263775	0	NA	3888	1
cg15553268	17	19146105	-4.1e-5	8.04e-4	0.9593294849660944	0	NA	3897	1
cg15553518	5	145885974	-0.001085	0.001014	0.28461043070160646	0	NA	3887	1
cg15553631	17	38973872	-0.004409	0.001732	0.010908636037181072	0	NA	3861	1
cg15553697	12	68754612	5.58e-4	0.00113	0.621443682885217	0	NA	3895	1
cg15553776	5	141158703	0.0016790000000000002	0.001246	0.1778153788639905	0	NA	3894	1
cg15553783	1	45227794	9.84e-4	6.86e-4	0.15145748245695204	0	NA	3893	1
cg15553898	8	62532536	-7.559999999999999e-4	7.66e-4	0.3236695189049661	0	NA	3897	1
cg15553990	11	34654103	6.2e-5	7.8e-4	0.9366451286340548	0	NA	3896	1
cg15554044	8	1649853	-0.001975	0.002021	0.32845084907398314	0	NA	3896	1
cg15554131	17	31016562	7.69e-4	0.001602	0.6312096387054567	0	NA	3895	1
cg15554139	11	26309747	7.08e-4	9.97e-4	0.4776232816741207	0	NA	3896	1
cg15554216	8	140920055	-2.53e-4	6.97e-4	0.7166166736263822	0	NA	3896	1
cg15554270	16	71699676	-3.11e-4	0.001521	0.8379856527717549	0	NA	3889	1
cg15554378	9	94800706	7.76e-4	7.59e-4	0.30659261784754077	0	NA	3895	1
cg15554410	1	51701179	-2.91e-4	7.79e-4	0.7087347930545667	0	NA	3894	1
cg15554429	2	149362237	-0.001047	0.001019	0.30419547743002984	0	NA	3894	1
cg15554463	1	199703576	-9.8e-5	0.001688	0.9537033275425695	0	NA	3884	1
cg15554554	11	124199796	-4.07e-4	0.001789	0.820033882732005	0	NA	3893	1
cg15554611	13	35214874	0.004102	0.001477	0.0054820795034340505	0	NA	3894	1
cg15554844	1	90071826	-0.002305	0.001105	0.036981082396995116	0	NA	3897	1
cg15554885	1	31534807	0.00236	0.001976	0.23234813120734019	0	NA	3723	1
cg15555000	5	132407867	-1.85e-4	9.5e-4	0.8455989681888157	0	NA	3892	1
cg15555053	12	89891393	-9.9e-4	7.15e-4	0.16617010468287607	0	NA	3897	1
cg15555076	3	152365110	-3.36e-4	0.001032	0.7447410902271576	0	NA	3896	1
cg15555146	8	29903494	0.002701	0.001656	0.10288216497146943	0	NA	3889	1
cg15555170	20	24973741	-2.09e-4	1.84e-4	0.2560111574346571	0	NA	3897	1
cg15555206	6	220007	-1.2000000000000002e-4	6.04e-4	0.8425165927189484	0	NA	3897	1
cg15555250	14	91864095	5.9e-4	4.22e-4	0.162081759196051	0	NA	3874	1
cg15555383	17	36010805	-0.001634	0.001426	0.2518520279050748	0	NA	3895	1
cg15555400	6	90928932	2.57e-4	0.001499	0.8638718044594696	0	NA	3896	1
cg15555554	20	57284531	-2.2100000000000003e-4	8.18e-4	0.7870285872761397	0	NA	3896	1
cg15555606	8	56280194	-3.63e-4	0.001478	0.8059902130666732	0	NA	3894	1
cg15555660	12	28658289	-0.001188	0.001233	0.3352948335149058	0	NA	3891	1
cg15555898	10	131500134	7.21e-4	9.560000000000001e-4	0.4507386833859283	0	NA	3893	1
cg15555961	12	2432779	-3.1e-5	0.001173	0.9789159910942021	0	NA	3897	1
cg15555990	2	127923058	-3.23e-4	6.8e-4	0.6347869732825181	0	NA	3895	1
cg15556088	18	53070497	4.85e-4	0.001488	0.7444691003282704	0	NA	3894	1
cg15556105	22	21329850	4.69e-4	7.78e-4	0.5466232750962055	0	NA	3897	1
cg15556213	3	112095926	0.002597	0.001314	0.04810859586048268	0	NA	3894	1
cg15556277	19	4842709	-4.7800000000000007e-4	0.00126	0.7044167784940718	0	NA	3896	1
cg15556378	2	43679834	-0.00201	0.001365	0.14087849392373825	0	NA	3896	1
cg15556533	17	80780162	-9.28e-4	9.8e-4	0.34366997775849345	0	NA	3897	1
cg15556657	10	120343993	0.001447	0.001272	0.25529647988806187	0	NA	3896	1
cg15556664	13	50774856	4e-6	8.72e-4	0.9963399919145387	0	NA	3892	1
cg15556732	16	48653967	-1.36e-4	9.83e-4	0.8899622434204317	0	NA	3896	1
cg15556816	6	43885477	-0.0018499999999999999	8.2e-4	0.02406452185653434	0	NA	3896	1
cg15556864	2	45722001	5.75e-4	8.22e-4	0.48423125297073405	0	NA	3897	1
cg15556865	11	94202317	-0.00148	9.07e-4	0.10273152329618612	0	NA	3897	1
cg15556869	22	50699700	-4.51e-4	2.68e-4	0.09240687851366895	0	NA	3897	1
cg15557065	17	21308420	0.001746	0.001352	0.19655803816031642	0	NA	3896	1
cg15557085	2	159997118	-6.94e-4	7.63e-4	0.36305064655273966	0	NA	3892	1
cg15557308	2	159892722	-0.001205	0.001106	0.27592827437673006	0	NA	3894	1
cg15557384	10	8303414	-1.79e-4	8.48e-4	0.832821018407833	0	NA	3897	1
cg15557420	15	62495526	4.2099999999999993e-4	8.29e-4	0.6115650138875492	0	NA	3897	1
cg15557438	2	219192031	-4.57e-4	6.69e-4	0.4945378941966726	0	NA	3897	1
cg15557489	17	59228220	-9.46e-4	0.001095	0.38762802618360787	0	NA	3895	1
cg15557578	1	154169616	-5.96e-4	0.001203	0.6202979659628887	0	NA	3896	1
cg15557619	4	151897949	2.94e-4	9.49e-4	0.7567132118856972	0	NA	3891	1
cg15557662	6	11044552	0.001439	0.001171	0.2191227189890813	0	NA	3894	1
cg15557702	17	78518924	-1.68e-4	1.91e-4	0.37908625312485583	0	NA	3888	1
cg15557760	8	53162099	0.002758	0.003292	0.40214945458658374	0	NA	3897	1
cg15557798	9	73609670	9.51e-4	0.001858	0.6087625108655993	0	NA	3891	1
cg15557901	7	34945584	8.749999999999999e-4	0.002193	0.6898955562235485	0	NA	3894	1
cg15557938	1	33982412	1.49e-4	0.001714	0.9307262349908747	0	NA	3880	1
cg15557951	5	109422693	5.54e-4	0.001034	0.5921082798948797	0	NA	3895	1
cg15558015	2	26619768	7.729999999999999e-4	0.001708	0.6508540029100458	0	NA	3893	1
cg15558117	12	104202929	-7.979999999999999e-4	7.41e-4	0.2815146325100227	0	NA	3892	1
cg15558146	4	75859765	5.8e-4	4.3200000000000004e-4	0.1794039302229646	0	NA	3897	1
cg15558194	6	106368067	-0.00224	0.001135	0.04843085327935819	0	NA	3896	1
cg15558195	10	72805388	-3.81e-4	5.09e-4	0.45414263337586436	0	NA	3896	1
cg15558278	6	34498963	-0.001264	7.9e-4	0.10959858339911603	0	NA	3897	1
cg15558300	1	7051620	-0.004763	0.002539	0.06066414991820186	0	NA	3851	1
cg15558327	20	56883579	-3.04e-4	0.002809	0.913818350899874	0	NA	3891	1
cg15558347	14	66952018	1.82e-4	9.98e-4	0.8552965034510551	0	NA	3896	1
cg15558727	13	88189320	0.001039	0.002077	0.6169055809975289	0	NA	3892	1
cg15559069	8	140384159	0.00323	0.001931	0.09438470667862925	0	NA	3897	1
cg15559074	11	43903421	8.82e-4	0.001204	0.4638279703115587	0	NA	3895	1
cg15559076	11	128109597	6.02e-4	0.003152	0.8485335471005822	0	NA	3897	1
cg15559103	9	134002374	2.3e-5	9.58e-4	0.9808459477081627	0	NA	3896	1
cg15559110	9	107592570	-5.85e-4	6.81e-4	0.39032350313229913	0	NA	3892	1
cg15559188	16	69339813	-0.0014119999999999998	0.001536	0.3579539295542133	0	NA	3859	1
cg15559248	12	1650026	-1.25e-4	0.001321	0.9246124663137446	0	NA	3896	1
cg15559252	1	184775205	0.002579	0.001076	0.016537136387124843	0	NA	3897	1
cg15559352	18	74785799	-0.001243	0.001121	0.2675029216979163	0	NA	3896	1
cg15559439	19	47618420	5.45e-4	7.57e-4	0.47155752999617606	0	NA	3897	1
cg15559443	5	31540536	1.65e-4	0.00106	0.87630073066902	0	NA	3894	1
cg15559583	16	88509778	-0.001	8.34e-4	0.23051209407378767	0	NA	3897	1
cg15559834	20	16440113	-8.8e-4	0.001164	0.4496409543742163	0	NA	3897	1
cg15559849	2	10180007	-1.2200000000000001e-4	9.129999999999999e-4	0.8936987895283992	0	NA	3891	1
cg15559867	12	121666959	-9.26e-4	8.32e-4	0.265716688843263	0	NA	3896	1
cg15559926	1	180201411	-1.4e-4	0.001087	0.8975199821138995	0	NA	3896	1
cg15559998	10	82869096	4.4899999999999996e-4	0.001275	0.7247206258737331	0	NA	3895	1
cg15560041	6	7194247	-0.001198	0.002079	0.5644539340294195	0	NA	3736	1
cg15560173	17	38750524	-3.67e-4	8.82e-4	0.6773369958796107	0	NA	3893	1
cg15560209	11	5702502	8.03e-4	9.2e-4	0.3827578782958404	0	NA	3897	1
cg15560375	17	55059968	-0.001685	0.001341	0.2089256944594373	0	NA	3896	1
cg15560377	15	94791949	-0.001229	0.001641	0.45389724126873104	0	NA	3893	1
cg15560399	11	12376460	-8.930000000000001e-4	8.66e-4	0.3024574355490322	0	NA	3897	1
cg15560426	1	53997253	-2.07e-4	7.31e-4	0.7770436614154512	0	NA	3896	1
cg15560721	11	123578467	3.48e-4	5.15e-4	0.49921325654264026	0	NA	3885	1
cg15560745	14	21624796	-2.69e-4	0.001226	0.8263285589500009	0	NA	3896	1
cg15560746	5	33453595	5.48e-4	9.79e-4	0.5756466626359107	0	NA	3895	1
cg15560790	16	81617778	-4.6499999999999997e-4	7.96e-4	0.5591053684204162	0	NA	3895	1
cg15560837	11	67078919	-3.31e-4	9.46e-4	0.7264180311134243	0	NA	3897	1
cg15560854	2	158693910	-2.71e-4	0.002338	0.9077230499261691	0	NA	3770	1
cg15560912	4	169490924	4.19e-4	0.001447	0.7721493397252907	0	NA	3894	1
cg15560974	17	47306537	-3.11e-4	9.49e-4	0.7431283839212389	0	NA	3893	1
cg15561050	14	24020749	-1.8999999999999998e-4	3.65e-4	0.602681719913888	0	NA	3897	1
cg15561092	6	111804684	1.96e-4	4.72e-4	0.6779557980513746	0	NA	3867	1
cg15561128	16	62860510	-0.002749	0.0019040000000000003	0.1487945326688794	0	NA	3860	1
cg15561223	16	53576384	-0.001668	0.002798	0.55108163743755	0	NA	3897	1
cg15561280	6	150578226	9.2e-4	9.82e-4	0.3488287539550426	0	NA	3896	1
cg15561329	4	85927190	-0.002284	0.001339	0.08805453167669239	0	NA	3893	1
cg15561376	9	125027247	3.9e-5	2.1699999999999996e-4	0.8573696416984816	0	NA	3897	1
cg15561415	12	57941665	-0.00177	0.0018510000000000002	0.33895106085368815	0	NA	3859	1
cg15561578	8	101845088	0.001024	0.001164	0.37900825621202494	0	NA	3897	1
cg15561614	20	34682250	3.6e-4	3.56e-4	0.31190351085247137	0	NA	3897	1
cg15561624	9	111945610	0.001485	0.001812	0.41248042951818087	0	NA	3897	1
cg15561647	13	36050713	-2.75e-4	8.82e-4	0.7551990730425944	0	NA	3895	1
cg15561668	10	101390456	6.72e-4	9.18e-4	0.4641526107546316	0	NA	3895	1
cg15561702	6	152136576	-4.2e-5	0.001551	0.9783964819818773	0	NA	3895	1
cg15561756	12	114161315	1.93e-4	0.001038	0.8524961351462532	0	NA	3897	1
cg15561880	12	120148382	-9.38e-4	7.38e-4	0.2037276845218312	0	NA	3897	1
cg15561913	6	113895472	-0.002053	0.00146	0.1596753175848407	0	NA	3896	1
cg15561963	2	111834474	7.2e-4	0.002216	0.7452493795240104	0	NA	3896	1
cg15561997	7	140207996	0.001016	6.86e-4	0.1385933667194569	0	NA	3895	1
cg15562069	2	105953767	3.11e-4	3.08e-4	0.3126197484941556	0	NA	3857	1
cg15562116	5	66915482	3.13e-4	6.77e-4	0.643841946128092	0	NA	3895	1
cg15562176	11	17435030	-7e-5	9.51e-4	0.9413233160955614	0	NA	3894	1
cg15562189	3	33049560	1.54e-4	0.001116	0.8902460829492636	0	NA	3895	1
cg15562239	12	119087583	0.004718	0.003146	0.13369676011884984	0	NA	3897	1
cg15562326	16	10008441	0.001013	0.001255	0.4195677898106813	0	NA	3893	1
cg15562377	13	99915378	7.18e-4	0.001609	0.655423963698071	0	NA	3878	1
cg15562418	17	2840723	4.08e-4	9.94e-4	0.6814665037751897	0	NA	3894	1
cg15562444	12	20755331	-8.3e-5	0.0013130000000000001	0.9495960857722555	0	NA	3894	1
cg15562569	11	119443838	-0.001138	9.87e-4	0.24891495897304947	0	NA	3895	1
cg15562617	16	80603721	-6.59e-4	0.001174	0.5745734183206206	0	NA	3897	1
cg15562756	17	2931684	3.54e-4	8.54e-4	0.6784933916170313	0	NA	3894	1
cg15562790	15	58509856	-0.001595	0.001505	0.2892352944763849	0	NA	3893	1
cg15562840	12	109876364	3.01e-4	9.169999999999998e-4	0.7427269741580012	0	NA	3895	1
cg15562860	6	131322683	0.0015409999999999998	0.001657	0.352374209189046	0	NA	3884	1
cg15563081	20	43977570	0.001955	0.001124	0.08197781560063629	0	NA	3894	1
cg15563089	5	35926304	0.001072	0.003252	0.7416695036747217	0	NA	3895	1
cg15563208	11	120152806	-7.8e-4	8.36e-4	0.35081255716348747	0	NA	3896	1
cg15563214	14	72055100	-0.001362	0.001081	0.20768938564357392	0	NA	3896	1
cg15563243	7	132343911	0.00106	0.001407	0.45122401429112624	0	NA	3897	1
cg15563401	10	101649882	5.81e-4	0.001066	0.5857341621906293	0	NA	3896	1
cg15563420	12	86026194	-0.001021	8.53e-4	0.23132528988562778	0	NA	3897	1
cg15563591	14	50426938	-0.002277	0.001243	0.0669725187007343	0	NA	3896	1
cg15563677	14	74255218	2.42e-4	0.002025	0.9048743498666213	0	NA	3897	1
cg15563735	5	136373548	-0.001673	0.0018339999999999997	0.36165621211241183	0	NA	3770	1
cg15563947	13	51930689	2.53e-4	7.5e-4	0.7358656344010674	0	NA	3897	1
cg15563979	4	143300965	-6.3e-4	9.01e-4	0.4844126255955734	0	NA	3897	1
cg15563983	11	120197726	-9e-6	5.32e-4	0.9865025967362804	0	NA	3877	1
cg15564095	3	29728824	-6.46e-4	0.002704	0.8111789960135263	0	NA	3803	1
cg15564131	3	18476925	-6.36e-4	0.00108	0.5559358117956646	0	NA	3896	1
cg15564152	15	69671721	-5.85e-4	0.001001	0.5589407441852735	0	NA	3894	1
cg15564211	4	10164101	-1.45e-4	0.0013400000000000003	0.9138299414287788	0	NA	3895	1
cg15564329	22	26859954	2.25e-4	8.88e-4	0.7999758341828358	0	NA	3895	1
cg15564347	1	45126072	-0.003108	0.001306	0.017322713325532146	0	NA	3880	1
cg15564459	1	162347782	0.001345	7.59e-4	0.07638318523523627	0	NA	3895	1
cg15564483	1	54148224	5.8e-4	5.61e-4	0.30119783327774724	0	NA	3891	1
cg15564579	3	119298083	-2.56e-4	0.001637	0.8757306408997149	0	NA	3879	1
cg15564650	1	43520973	-5.62e-4	8.69e-4	0.5178129382562017	0	NA	3895	1
cg15564662	8	126306281	8.68e-4	0.002033	0.6694119305752023	0	NA	3885	1
cg15564725	16	50073050	0.001209	0.001214	0.31930778146567795	0	NA	3897	1
cg15564763	19	54647434	-7.9e-4	0.001046	0.45009411822354856	0	NA	3896	1
cg15564819	5	112571615	0.001431	0.001271	0.260214144331565	0	NA	3895	1
cg15564947	4	59941044	7.35e-4	6.37e-4	0.2485632482171822	0	NA	3897	1
cg15565046	6	121987662	-0.001301	0.001242	0.2948671764197985	0	NA	3893	1
cg15565052	15	65748109	2.27e-4	6.74e-4	0.7362712523786594	0	NA	3897	1
cg15565110	8	94765766	-0.005958999999999999	0.00331	0.07181294717196604	0	NA	3897	1
cg15565234	10	30338072	-8.74e-4	7.58e-4	0.24889630594573434	0	NA	3896	1
cg15565343	15	26699263	-0.004027	0.002685	0.1336626467409382	0	NA	3893	1
cg15565575	2	58872290	2.76e-4	0.001628	0.8653772844373692	0	NA	3896	1
cg15565593	16	74498368	-0.001082	7.65e-4	0.15725062766307682	0	NA	3892	1
cg15565809	2	182290868	-0.001341	8.49e-4	0.11422020172642881	0	NA	3897	1
cg15565881	13	33687497	3e-5	7.53e-4	0.9682201779351456	0	NA	3897	1
cg15565925	17	6569568	1.2100000000000001e-4	4.1e-4	0.7679007214922937	0	NA	3895	1
cg15565964	2	55066542	-4.82e-4	0.001177	0.6821612343693907	0	NA	3894	1
cg15565987	1	89357945	3.48e-4	0.0018229999999999998	0.8486085387552249	0	NA	3894	1
cg15566057	19	33824783	3.03e-4	0.001054	0.7737476609556322	0	NA	3896	1
cg15566237	6	132834575	2.54e-4	3.16e-4	0.42151395211195936	0	NA	3850	1
cg15566248	5	31784534	0.002397	0.001277	0.06051047400086931	0	NA	3897	1
cg15566278	5	1050706	6.3e-4	0.001013	0.5339976931404244	0	NA	3892	1
cg15566373	12	62539910	-3.41e-4	0.00101	0.7356467328594518	0	NA	3897	1
cg15566387	11	3691595	0.001132	7.78e-4	0.145665703135242	0	NA	3896	1
cg15566508	10	31107774	8.93e-4	0.001196	0.4552715266026383	0	NA	3894	1
cg15566520	6	38068342	-0.001118	0.001265	0.37680717408108133	0	NA	3896	1
cg15566579	1	16284132	1.25e-4	0.001257	0.9207864487648889	0	NA	3890	1
cg15566798	9	82439301	5.3e-4	8.36e-4	0.5260995576154424	0	NA	3897	1
cg15566841	17	50183489	0.001134	0.001451	0.43449085144501526	0	NA	3887	1
cg15566845	7	1143572	-0.002418	9.43e-4	0.010342676503641733	0	NA	3897	1
cg15567016	4	74174284	1.2200000000000001e-4	6.37e-4	0.8481160483600236	0	NA	3897	1
cg15567071	14	74294354	-0.001196	8.77e-4	0.17264940286576919	0	NA	3896	1
cg15567097	15	55632845	4.85e-4	0.001167	0.6777059878022051	0	NA	3893	1
cg15567385	14	76585163	7.7e-5	0.001032	0.9405231053856806	0	NA	3895	1
cg15567507	9	35057457	-1.63e-4	6.65e-4	0.8063691061938503	0	NA	3897	1
cg15567571	17	1172595	0.001665	0.001862	0.37121500717057965	0	NA	3896	1
cg15567816	12	94348778	2.25e-4	8.18e-4	0.7832692779543335	0	NA	3897	1
cg15567884	5	142332040	-0.001508	0.001487	0.3105243535361473	0	NA	3883	1
cg15567916	10	100537715	2.69e-4	8.2e-4	0.7428747800550203	0	NA	3891	1
cg15567995	3	10494546	-0.0017760000000000002	0.003433	0.6049245731666744	0	NA	3894	1
cg15568046	1	11979605	-0.001473	0.001375	0.28404681893318645	0	NA	3897	1
cg15568049	17	74333588	0.002282	0.0012930000000000003	0.0775826147864932	0	NA	3897	1
cg15568189	6	166375600	-7.73e-4	8.82e-4	0.3808032529493477	0	NA	3895	1
cg15568213	8	123938210	-3.34e-4	7.69e-4	0.664048604530945	0	NA	3897	1
cg15568245	20	44689116	-9e-5	4.7e-4	0.848142214459558	0	NA	3896	1
cg15568283	3	58924016	0.001425	8.66e-4	0.0998674564723504	0	NA	3895	1
cg15568315	3	171184712	9.200000000000001e-4	0.001335	0.4907360657685999	0	NA	3892	1
cg15568398	10	131556825	1.0699999999999999e-4	8.12e-4	0.8951635275548218	0	NA	3895	1
cg15568508	17	48043596	0.001206	6.88e-4	0.0796179758552448	0	NA	3889	1
cg15568565	3	52426421	0.001566	7.23e-4	0.030313089451216975	0	NA	3895	1
cg15568670	1	155019788	-7e-5	7.22e-4	0.9227637916975856	0	NA	3895	1
cg15568778	8	134405147	8.07e-4	0.00121	0.5048090868463474	0	NA	3878	1
cg15568827	2	208878720	0.002586	0.001126	0.02164015855453935	0	NA	3892	1
cg15569089	6	155579028	-1.6899999999999996e-4	7.65e-4	0.8251585921975043	0	NA	3892	1
cg15569123	12	120692107	-5.92e-4	0.001202	0.6223571022053485	0	NA	3897	1
cg15569162	8	141358980	0.002451	0.002348	0.29654687192978746	0	NA	3891	1
cg15569354	8	140922626	-6.11e-4	7.29e-4	0.4019552075236179	0	NA	3893	1
cg15569366	17	5323663	6.3e-5	2.27e-4	0.7813708398298947	0	NA	3897	1
cg15569558	12	109273379	-0.001933	7.61e-4	0.011082748175162659	0	NA	3894	1
cg15569739	2	179516621	5.79e-4	0.001327	0.6626027362059297	0	NA	3890	1
cg15569829	10	69551089	0.001009	0.001409	0.4739229869367991	0	NA	3897	1
cg15569898	2	65357601	-2e-5	2.62e-4	0.9391518826978945	0	NA	3894	1
cg15569915	17	55585121	-8.52e-4	8.18e-4	0.2976134991148388	0	NA	3895	1
cg15569947	11	57901255	-0.001442	0.001593	0.3653539888454295	0	NA	3895	1
cg15569988	12	91578126	9.45e-4	0.001385	0.49504265444833934	0	NA	3780	1
cg15570017	4	26275472	-1.45e-4	5.98e-4	0.8084121908394358	0	NA	3894	1
cg15570070	7	154568373	-0.001769	0.001812	0.3289310214684794	0	NA	3897	1
cg15570120	2	175561259	-3.65e-4	0.00131	0.7805318926027778	0	NA	3894	1
cg15570128	5	106584100	-6.84e-4	0.001084	0.5280429371834248	0	NA	3894	1
cg15570211	5	137895502	-4.36e-4	0.001634	0.7896001584244758	0	NA	3892	1
cg15570286	11	69830999	2.9e-4	3.21e-4	0.366299426289773	0	NA	3889	1
cg15570302	17	7604850	-9.4e-4	7.45e-4	0.20704057080953472	0	NA	3895	1
cg15570324	19	1339384	-1.36e-4	0.001006	0.8924625492931897	0	NA	3881	1
cg15570453	18	27062209	3.08e-4	0.00138	0.8233888752042899	0	NA	3890	1
cg15570457	5	134538585	-0.001738	0.001577	0.2704214245117877	0	NA	3887	1
cg15570508	17	38171485	0.001105	0.001053	0.2940020098394684	0	NA	3894	1
cg15570545	19	53935330	-1.53e-4	2.76e-4	0.5793408252152701	0	NA	3821	1
cg15570635	15	86124818	-5.15e-4	6.53e-4	0.43030625823103047	0	NA	3894	1
cg15570745	6	30731791	9.46e-4	5.26e-4	0.07210111973199253	0	NA	3896	1
cg15570860	11	8986840	8.88e-4	0.013092	0.9459228082261845	0	NA	3891	1
cg15570901	2	114634584	3.23e-4	0.001083	0.765515710017058	0	NA	3892	1
cg15570989	18	34409728	-9.140000000000001e-4	0.001623	0.5733295793239057	0	NA	3895	1
cg15571053	11	113279199	1.6e-5	6.27e-4	0.979641519002602	0	NA	3897	1
cg15571108	16	85743612	0.002278	0.0016859999999999998	0.17665477697271592	0	NA	3897	1
cg15571120	22	40831159	0.003792	9.51e-4	6.680649637310207e-5	0	NA	3879	1
cg15571162	12	32368230	-0.001096	0.001023	0.28400815345096997	0	NA	3895	1
cg15571223	12	56652630	3.6e-4	3.74e-4	0.33576494273297647	0	NA	3890	1
cg15571262	22	18551368	-0.001137	0.001173	0.33239080927524406	0	NA	3897	1
cg15571489	8	100636620	8.44e-4	9.65e-4	0.3817853833601866	0	NA	3896	1
cg15571518	2	212273301	0.002608	0.002629	0.32119158782827867	0	NA	3896	1
cg15571640	3	32463663	7.05e-4	7.22e-4	0.32883938730928597	0	NA	3897	1
cg15571646	2	238767351	0.001446	0.004094	0.7239386543680995	0	NA	3897	1
cg15571769	12	121289475	0.00106	0.001284	0.409062148484914	0	NA	3896	1
cg15571782	5	140071675	-0.0017620000000000001	0.0018099999999999998	0.33031446621392235	0	NA	3761	1
cg15571786	16	34982021	0.002652	0.00157	0.09118647804369642	0	NA	3897	1
cg15571933	22	19186646	-7.830000000000001e-4	8.72e-4	0.36921978804275235	0	NA	3894	1
cg15571960	3	19988598	-2.68e-4	3.89e-4	0.4908572405324791	0	NA	3817	1
cg15571968	12	19599071	0.001359	9.79e-4	0.1650910162971658	0	NA	3897	1
cg15571988	21	45604692	-0.001969	0.00107	0.06574080023781424	0	NA	3892	1
cg15572067	6	31503039	-0.001069	0.001089	0.3262799312807453	0	NA	3855	1
cg15572378	5	175117129	-4.73e-4	9.71e-4	0.6261685649310491	0	NA	3894	1
cg15572469	9	130954400	-1.75e-4	0.00145	0.9039368530742472	0	NA	3893	1
cg15572478	11	68843521	-1.61e-4	0.001797	0.9286100373910392	0	NA	3897	1
cg15572484	8	103413708	0.001246	8.25e-4	0.13096611886653656	0	NA	3897	1
cg15572545	11	33941393	0.002333	0.001031	0.023644838801246765	0	NA	3895	1
cg15572575	17	75438133	-9.67e-4	8.2e-4	0.23829135975480334	0	NA	3897	1
cg15572577	3	131235275	5.23e-4	8.18e-4	0.5225859655365047	0	NA	3895	1
cg15572619	3	70140297	-0.001483	0.001039	0.1534836520450602	0	NA	3897	1
cg15572684	8	49186912	-2.95e-4	0.001206	0.8067582020595021	0	NA	3896	1
cg15572689	16	30418663	-1.1399999999999999e-4	4.41e-4	0.7960184242084154	0	NA	3885	1
cg15572751	1	226645561	-1.74e-4	8.81e-4	0.8434340610251576	0	NA	3889	1
cg15572806	15	41099331	1.65e-4	2.5e-4	0.5092538293426724	0	NA	3869	1
cg15572895	6	12372307	0.001082	0.00107	0.31191356040017737	0	NA	3896	1
cg15572968	20	2506196	5.18e-4	6.86e-4	0.45018775875560696	0	NA	3894	1
cg15573118	15	49115608	1.86e-4	0.001959	0.9243574001198236	0	NA	3896	1
cg15573132	3	101572057	-0.00114	0.001049	0.2771476263521528	0	NA	3897	1
cg15573188	11	68673772	-2.86e-4	0.001025	0.7802261070953604	0	NA	3893	1
cg15573204	5	57790065	-3.87e-4	0.001967	0.8440260648955095	0	NA	3893	1
cg15573224	10	92848298	0.0019390000000000002	8.85e-4	0.028454654469712848	0	NA	3897	1
cg15573406	4	186190494	-5.78e-4	0.001181	0.6245473882001911	0	NA	3895	1
cg15573413	3	40806770	5.12e-4	9.08e-4	0.5728380807838012	0	NA	3896	1
cg15573479	3	118660897	0.001151	0.001683	0.49403970237328065	0	NA	3841	1
cg15573536	2	176033155	-5.21e-4	4.45e-4	0.24168459877756307	0	NA	3885	1
cg15573544	10	127496090	0.001153	0.001042	0.26849895500751225	0	NA	3897	1
cg15573623	8	57871479	0.002631	0.00242	0.27695281280342865	0	NA	3847	1
cg15573772	2	25296826	-9.93e-4	8.09e-4	0.21965677710684703	0	NA	3885	1
cg15573884	11	71814729	1.03e-4	0.001716	0.9521370694446217	0	NA	3897	1
cg15573953	20	61366858	0.001669	0.001085	0.12398778148819345	0	NA	3897	1
cg15574049	11	76850509	-4.72e-4	0.001209	0.6962368740694629	0	NA	3895	1
cg15574100	12	27168121	-0.00136	0.001271	0.28460868445885257	0	NA	3895	1
cg15574108	4	95406079	0.0016249999999999997	8.26e-4	0.04914721228481605	0	NA	3897	1
cg15574189	8	144877880	0.001821	8.31e-4	0.028427505538920105	0	NA	3897	1
cg15574285	4	106854470	-0.001987	0.001726	0.24964310227330225	0	NA	3895	1
cg15574291	7	25590861	4.02e-4	0.001345	0.7650279769107926	0	NA	3888	1
cg15574357	14	100317074	0.001415	0.001801	0.4320581327419561	0	NA	3810	1
cg15574405	2	71776472	8.16e-4	8.11e-4	0.3143360956942104	0	NA	3894	1
cg15574574	16	28212725	-8.71e-4	0.001016	0.3912882446811021	0	NA	3887	1
cg15574588	5	108071664	-0.002894	0.002637	0.27244069193712106	0	NA	3896	1
cg15574713	6	84302944	-5.01e-4	0.001391	0.7187181101881577	0	NA	3897	1
cg15574823	17	442460	8.17e-4	9.8e-4	0.40446501232167165	0	NA	3893	1
cg15574890	15	60386144	7.88e-4	0.002198	0.7199633808953114	0	NA	3896	1
cg15574906	17	13845367	5.43e-4	0.001112	0.6253307379239588	0	NA	3896	1
cg15575155	13	33338003	-1.73e-4	8.79e-4	0.8439726551706361	0	NA	3896	1
cg15575238	10	89418800	6.7e-5	7.21e-4	0.9259619600398699	0	NA	3896	1
cg15575261	6	20576134	9.36e-4	0.001081	0.38656423168594295	0	NA	3887	1
cg15575336	12	132333414	7.31e-4	0.001414	0.6051749189690248	0	NA	3896	1
cg15575499	2	105027600	0.001171	0.001036	0.25834609395686975	0	NA	3894	1
cg15575512	3	119127261	-0.001164	0.001018	0.252864888500498	0	NA	3890	1
cg15575608	8	145966597	-0.002066	0.001357	0.12788984197882883	0	NA	3894	1
cg15575654	10	3545058	4.8e-5	0.001285	0.9702026814794997	0	NA	3876	1
cg15575675	3	58380796	7.85e-4	9.88e-4	0.4268843833272501	0	NA	3895	1
cg15575696	8	144659166	4.4e-4	8.75e-4	0.615064714636252	0	NA	3896	1
cg15575748	20	41725131	0.002112	0.001953	0.2795133478917623	0	NA	3895	1
cg15575851	5	68168648	5.9e-4	7.3e-4	0.41896441940316187	0	NA	3897	1
cg15575864	16	84041726	1.68e-4	7.13e-4	0.8137243526554964	0	NA	3895	1
cg15575936	9	79010086	4.96e-4	4.39e-4	0.2585434195474688	0	NA	3895	1
cg15576013	1	212718217	-4.1100000000000007e-4	0.0016849999999999999	0.8072951693202337	0	NA	3875	1
cg15576031	3	33170420	-4.22e-4	0.00118	0.7206223810403243	0	NA	3897	1
cg15576116	5	140997343	-6.54e-4	6.76e-4	0.333316316166117	0	NA	3897	1
cg15576426	15	99679123	-0.001703	7.77e-4	0.028396610197050472	0	NA	3894	1
cg15576510	8	144009110	5.55e-4	0.00166	0.7381250096375315	0	NA	3895	1
cg15576590	20	40283662	2.41e-4	9.73e-4	0.8043761544181218	0	NA	3889	1
cg15576753	8	54924802	0.0018109999999999997	0.00132	0.1700728714826395	0	NA	3879	1
cg15576776	17	25952409	-8.98e-4	7.16e-4	0.2097729740284923	0	NA	3891	1
cg15576861	11	60640575	-5.82e-4	7.08e-4	0.41105760437991046	0	NA	3887	1
cg15577109	8	90573666	-5.2e-4	8.87e-4	0.5577103665211931	0	NA	3894	1
cg15577201	5	34008295	4.3e-5	3.03e-4	0.8871477846415284	0	NA	3856	1
cg15577302	5	73980416	0.001181	8.649999999999999e-4	0.1721531493856935	0	NA	3896	1
cg15577390	19	8277343	-0.001555	0.00105	0.1386192632612347	0	NA	3897	1
cg15577401	5	58031576	-3.4e-5	0.001643	0.9834898727993399	0	NA	3891	1
cg15577585	2	136655705	4.8e-5	7.15e-4	0.9464759287175434	0	NA	3896	1
cg15577609	17	48796954	-3.35e-4	3.81e-4	0.3792575585548404	0	NA	3869	1
cg15577750	9	111427218	-0.001255	0.001827	0.4921341225152863	0	NA	3893	1
cg15577767	15	101212275	0.001617	0.001961	0.40961047957347885	0	NA	3893	1
cg15577824	16	15694407	7.55e-4	0.001282	0.5559125544275751	0	NA	3896	1
cg15577943	12	29306345	1.61e-4	4.27e-4	0.7061370568360577	0	NA	3897	1
cg15578013	5	175834598	9.91e-4	9.48e-4	0.29585724032263283	0	NA	3896	1
cg15578037	17	71139467	-1.11e-4	2.04e-4	0.5863605174983212	0	NA	3880	1
cg15578067	5	179031110	-2.75e-4	7.4e-4	0.7101745885156756	0	NA	3894	1
cg15578101	17	40186077	0.001578	7.63e-4	0.03862572928346149	0	NA	3897	1
cg15578143	3	130405244	4.4e-5	8.429999999999999e-4	0.9583736808266324	0	NA	3896	1
cg15578146	4	101596281	-2.9200000000000005e-4	0.00149	0.844631178267993	0	NA	3896	1
cg15578595	6	31911214	-1.33e-4	9.209999999999999e-4	0.8851781010363462	0	NA	3891	1
cg15578626	14	25076431	2.64e-4	4.48e-4	0.555669626385654	0	NA	3896	1
cg15578804	12	47628400	-7.27e-4	7.11e-4	0.30654264931066616	0	NA	3896	1
cg15578842	1	79839273	7.3e-4	0.001758	0.6779628551474359	0	NA	3895	1
cg15579225	8	103022960	0.00136	0.001113	0.22173684840892047	0	NA	3896	1
cg15579246	7	48456167	5.41e-4	8.640000000000001e-4	0.5312117010801374	0	NA	3894	1
cg15579287	11	118864338	7.15e-4	0.001163	0.5386938514703559	0	NA	3897	1
cg15579362	5	55833759	0.003236	0.001469	0.027604681976689634	0	NA	3891	1
cg15579403	20	34330017	-1.96e-4	2.07e-4	0.343710172146461	0	NA	3897	1
cg15579485	9	134488167	3.35e-4	8.96e-4	0.708490673893756	0	NA	3895	1
cg15579522	5	133399300	-3e-4	8.640000000000001e-4	0.7284243772689483	0	NA	3893	1
cg15579525	19	9907249	0.002114	0.001019	0.038025206015686056	0	NA	3892	1
cg15579574	11	12180609	0.001535	9.089999999999999e-4	0.09128290508827082	0	NA	3895	1
cg15579721	12	109320660	0.001412	0.001701	0.4064822803419835	0	NA	3814	1
cg15579927	9	73404636	-0.003734	0.001679	0.0261522913991176	0	NA	3897	1
cg15579935	9	126690926	2.58e-4	0.0011	0.8145615494911764	0	NA	3894	1
cg15579982	7	32911512	-0.001123	0.001278	0.37955487716744296	0	NA	3896	1
cg15580018	2	19996060	0.002456	0.001489	0.09905974752699485	0	NA	3896	1
cg15580031	15	71839305	0.001042	9.98e-4	0.2964445956962164	0	NA	3895	1
cg15580213	6	87788997	3.4400000000000007e-4	0.001591	0.8288192137862627	0	NA	3895	1
cg15580797	17	61538948	0.002906	0.001132	0.010254185074038719	0	NA	3896	1
cg15580874	2	179315077	-0.001871	0.002271	0.41001562258058927	0	NA	3888	1
cg15580900	6	7107505	3.43e-4	1.83e-4	0.060886754046741404	0	NA	3896	1
cg15581007	5	53520049	0.002592	0.001356	0.05593978871690501	0	NA	3895	1
cg15581168	1	76507361	6.95e-4	8.04e-4	0.3873528933872996	0	NA	3896	1
cg15581185	11	19798999	-4.64e-4	4.75e-4	0.32864732736414315	0	NA	3891	1
cg15581501	20	45980204	-0.001739	0.001463	0.23457606478820575	0	NA	3894	1
cg15581537	7	23375935	-9.739999999999999e-4	0.00121	0.4208435257617738	0	NA	3895	1
cg15581549	3	179304340	-6.16e-4	0.00117	0.598543820468838	0	NA	3891	1
cg15581689	2	217658498	-8.09e-4	8.66e-4	0.350210979127986	0	NA	3897	1
cg15581880	8	144898603	-2.75e-4	0.001194	0.8178444741440394	0	NA	3891	1
cg15581886	5	15425891	0.001344	0.002737	0.6233920789665965	0	NA	3896	1
cg15581894	15	59950777	-7.93e-4	0.001015	0.4346373670177194	0	NA	3895	1
cg15581906	14	80676855	-1.84e-4	0.001915	0.9234542153266561	0	NA	3897	1
cg15581911	1	62072262	-3.5e-5	0.001158	0.9758879893080232	0	NA	3896	1
cg15582074	2	118710007	4.26e-4	0.001002	0.670727548909929	0	NA	3897	1
cg15582133	13	20868822	0.001482	0.002267	0.5132874516598585	0	NA	3890	1
cg15582193	9	135801365	9.4e-4	9.19e-4	0.3063783357886934	0	NA	3895	1
cg15582223	10	133457400	0.001448	9.31e-4	0.11987062302771663	0	NA	3896	1
cg15582259	1	5967262	8.51e-4	7.11e-4	0.23134328629757442	0	NA	3896	1
cg15582582	12	110766986	0.002794	0.001503	0.0630344004039201	0	NA	3894	1
cg15582657	19	8155108	-0.001231	0.00197	0.5320543509862364	0	NA	3897	1
cg15582799	9	94197297	5.49e-4	0.00106	0.6045109276332998	0	NA	3891	1
cg15582951	8	81411915	0.004461	0.001655	0.007028977029853116	0	NA	3892	1
cg15583070	16	80578389	-9.33e-4	0.001109	0.4001807491959689	0	NA	3888	1
cg15583131	2	241420479	-0.001561	7.7e-4	0.042634529038198164	0	NA	3895	1
cg15583230	15	90859067	-6.86e-4	0.001314	0.6016215827378247	0	NA	3897	1
cg15583247	17	10053053	-0.001092	9.520000000000002e-4	0.2513573103250285	0	NA	3894	1
cg15583544	12	108917393	0.0018450000000000003	8.83e-4	0.03666564044694353	0	NA	3896	1
cg15583642	1	226624786	3.95e-4	7.36e-4	0.591485369210957	0	NA	3893	1
cg15583715	11	65358769	-4.98e-4	8.86e-4	0.5740637287977433	0	NA	3894	1
cg15583778	17	7534578	-0.001023	8.07e-4	0.2049201123090428	0	NA	3894	1
cg15583818	1	110594341	-8.56e-4	7.31e-4	0.24159932702392384	0	NA	3896	1
cg15583980	6	138071186	-5.7e-5	0.001309	0.9652673403405667	0	NA	3897	1
cg15584015	11	72935578	-0.001665	8e-4	0.03741102912840363	0	NA	3892	1
cg15584083	3	5229934	-7.6e-5	2.32e-4	0.7432245522759678	0	NA	3881	1
cg15584114	10	34157860	-8.39e-4	0.001432	0.5579468472107232	0	NA	3893	1
cg15584144	3	140642007	1.6e-4	8.679999999999998e-4	0.8537531707123907	0	NA	3895	1
cg15584158	7	26361190	5.5e-5	9.08e-4	0.9516995260073932	0	NA	3895	1
cg15584219	8	124050114	3.23e-4	7.44e-4	0.6641869363169681	0	NA	3897	1
cg15584430	2	114477306	-7.09e-4	0.0018130000000000002	0.6957495351361066	0	NA	3807	1
cg15584466	5	160044236	-4.539999999999999e-4	0.001216	0.7088840509487142	0	NA	3892	1
cg15584480	22	50449972	1.63e-4	6.66e-4	0.8066540801060867	0	NA	3896	1
cg15584686	6	1822173	-8e-6	0.002389	0.9973281437602232	0	NA	3816	1
cg15584694	10	130040865	7.74e-4	0.00103	0.4523780845706266	0	NA	3890	1
cg15584755	17	74157538	-1.52e-4	0.00105	0.8848988609223233	0	NA	3894	1
cg15584851	9	20496496	7.48e-4	0.002156	0.7286373151210365	0	NA	3809	1
cg15584887	20	36563485	-0.001387	8.88e-4	0.11830284585889511	0	NA	3896	1
cg15585021	14	22465703	-9.88e-4	0.001939	0.6103730670077516	0	NA	3888	1
cg15585098	21	43494057	-3.29e-4	0.001075	0.7595692325334208	0	NA	3897	1
cg15585190	6	7585289	-4.7e-4	7.51e-4	0.5314249935156978	0	NA	3895	1
cg15585230	11	69059933	0.001432	0.001983	0.4702095299717579	0	NA	3895	1
cg15585536	5	149600765	-6.53e-4	8.97e-4	0.46662450536774197	0	NA	3888	1
cg15585866	1	2553766	5.27e-4	0.001122	0.6385715331770746	0	NA	3891	1
cg15585917	11	14498481	-1.39e-4	0.001032	0.8928570412771476	0	NA	3895	1
cg15585938	4	107288414	4.25e-4	7.82e-4	0.5868005546525823	0	NA	3891	1
cg15586062	6	119345689	2.51e-4	0.001101	0.8196660113040817	0	NA	3896	1
cg15586196	9	120177338	-0.00102	6.34e-4	0.10765290503721628	0	NA	3887	1
cg15586258	8	129806984	1.8e-4	7.34e-4	0.8062771040901133	0	NA	3897	1
cg15586407	2	215885971	-2.03e-4	0.001444	0.8882003921455085	0	NA	3895	1
cg15586429	2	150187225	6.26e-4	0.001565	0.6891565167793516	0	NA	3893	1
cg15586478	10	77358046	4.02e-4	0.00108	0.7097274019716721	0	NA	3894	1
cg15586578	16	1636265	-2.45e-4	9.23e-4	0.7906714600597503	0	NA	3883	1
cg15586601	7	43289197	-7.71e-4	8.54e-4	0.3666265812832131	0	NA	3891	1
cg15586699	1	120203302	-1.0800000000000001e-4	8.699999999999999e-4	0.9012060657986359	0	NA	3896	1
cg15586979	5	51989572	0.002158	0.001858	0.2454532796288223	0	NA	3807	1
cg15586992	17	36618089	-0.001539	9.85e-4	0.11818518277469793	0	NA	3897	1
cg15587064	9	132346133	3.95e-4	9.93e-4	0.6907890500119416	0	NA	3897	1
cg15587175	17	6094222	-0.003084	0.001724	0.07363686428997018	0	NA	3896	1
cg15587200	8	81332953	-0.00212	0.001575	0.17829227867708475	0	NA	3893	1
cg15587293	12	48111841	-0.0014149999999999998	7.41e-4	0.05618710009657046	0	NA	3894	1
cg15587324	1	110581286	8.95e-4	9.58e-4	0.35018114018836966	0	NA	3881	1
cg15587362	15	101986985	0.002508	0.0017099999999999997	0.1424667548279722	0	NA	3894	1
cg15587455	16	86229291	-0.001555	0.001499	0.2995689332177374	0	NA	3896	1
cg15587693	2	239228886	-3.39e-4	2.8e-4	0.22600492538610423	0	NA	3896	1
cg15587793	7	54773467	-3.11e-4	8.56e-4	0.7163675301553936	0	NA	3897	1
cg15587829	17	2241943	-0.002281	0.001234	0.06453578363101725	0	NA	3896	1
cg15587915	11	101052817	0.001539	0.00252	0.5413887468445389	0	NA	3891	1
cg15587924	5	178562242	-2.0700000000000002e-4	0.001794	0.9081402726574327	0	NA	3895	1
cg15587959	2	175422818	-5.14e-4	9.66e-4	0.5946629030816921	0	NA	3896	1
cg15587998	7	44615858	-0.001097	0.001651	0.5064050338204092	0	NA	3769	1
cg15588052	11	94391778	-0.00212	0.001416	0.13434769187405923	0	NA	3897	1
cg15588323	11	68968321	-7.32e-4	9.67e-4	0.44906163402772703	0	NA	3896	1
cg15588458	14	23234303	-9.23e-4	0.00118	0.43409505264883697	0	NA	3896	1
cg15588564	5	167832528	3.12e-4	8.949999999999999e-4	0.727387110926968	0	NA	3893	1
cg15588585	17	80895389	8.01e-4	8.25e-4	0.3315935507384554	0	NA	3894	1
cg15588606	6	158296643	5.02e-4	8.74e-4	0.565716969459558	0	NA	3895	1
cg15588783	14	105638963	-0.001954	9.520000000000002e-4	0.04011905549814696	0	NA	3897	1
cg15588827	6	168898468	-5.21e-4	0.001428	0.7152264113997666	0	NA	3891	1
cg15589104	16	50309171	-0.001437	9.91e-4	0.14704445005014932	0	NA	3859	1
cg15589130	1	176924344	-0.0019460000000000002	0.001207	0.10690498082901419	0	NA	3892	1
cg15589135	5	96294128	-0.002029	9.74e-4	0.03723643972666514	0	NA	3862	1
cg15589184	19	14292798	6.980000000000002e-4	0.001035	0.500059499141807	0	NA	3895	1
cg15589394	15	74115536	-4.06e-4	0.004422	0.9268460916073118	0	NA	3897	1
cg15589477	20	2672567	-2.89e-4	0.001655	0.8613763805503971	0	NA	3894	1
cg15589547	15	46237437	-1.16e-4	0.001261	0.9267056004055517	0	NA	3895	1
cg15589641	1	19971984	-0.002021	0.00241	0.40169986672490304	0	NA	3896	1
cg15589812	19	52323447	0.001034	8.3e-4	0.2128440236921527	0	NA	3892	1
cg15589943	20	13865717	-5.07e-4	8.69e-4	0.5596043860774524	0	NA	3897	1
cg15589979	6	169566809	0.001663	0.001211	0.16967611621460624	0	NA	3896	1
cg15590006	1	9770184	0.00208	0.00105	0.04759661402772688	0	NA	3895	1
cg15590213	9	140854126	0.0016679999999999998	8.88e-4	0.06032942121331907	0	NA	3897	1
cg15590224	1	211055866	7.23e-4	0.002525	0.774620302557166	0	NA	3894	1
cg15590292	18	34865822	4.5300000000000006e-4	0.001086	0.6765854643697422	0	NA	3897	1
cg15590338	12	132841306	-0.001742	0.001804	0.3342283924582618	0	NA	3896	1
cg15590461	12	122049138	-3.06e-4	8.679999999999998e-4	0.724437403118261	0	NA	3895	1
cg15590606	1	161129991	-0.00156	9.55e-4	0.1023622303722002	0	NA	3896	1
cg15590692	19	33542269	-9.54e-4	0.001241	0.4420507073818788	0	NA	3884	1
cg15590787	5	174422905	-6.579999999999998e-4	0.001081	0.5427261894451723	0	NA	3895	1
cg15590897	16	70837763	5.35e-4	0.002413	0.8245352023163129	0	NA	3897	1
cg15590999	18	77326916	3.25e-4	7.36e-4	0.6587959913796358	0	NA	3894	1
cg15591136	3	196339047	3.05e-4	4.14e-4	0.4612956977058555	0	NA	3879	1
cg15591162	21	34739157	-0.001126	9.79e-4	0.2500807707249726	0	NA	3896	1
cg15591244	7	48049082	0.001218	7.97e-4	0.12645522787121485	0	NA	3895	1
cg15591315	18	4544334	0.001576	0.001793	0.37941548883741794	0	NA	3892	1
cg15591363	11	45203855	1.73e-4	7.81e-4	0.8246946632769531	0	NA	3896	1
cg15591408	6	43530528	-3.3e-4	0.00142	0.8162317242853119	0	NA	3890	1
cg15591490	5	176784747	-3.9099999999999996e-4	7.59e-4	0.6064471467400211	0	NA	3726	1
cg15591537	17	7516860	6.81e-4	9.049999999999999e-4	0.4517587330068926	0	NA	3897	1
cg15591624	12	129177486	0.0019060000000000001	0.001318	0.14814060228787107	0	NA	3893	1
cg15591629	1	60018296	-0.001743	9.84e-4	0.07650393636115793	0	NA	3895	1
cg15591645	19	46147397	-0.00131	0.001481	0.3764061421334516	0	NA	3896	1
cg15591668	1	228584267	-4.37e-4	7.68e-4	0.5693490708499345	0	NA	3896	1
cg15591938	19	56347531	-5.27e-4	9.31e-4	0.5713543518049341	0	NA	3896	1
cg15592017	14	101163185	3.39e-4	9.4e-4	0.7183698557469929	0	NA	3896	1
cg15592063	18	7753783	-0.001011	0.001113	0.3636902727321743	0	NA	3897	1
cg15592088	16	49683803	0.001182	0.001024	0.2483784772608604	0	NA	3897	1
cg15592194	5	79033226	0.002518	0.001801	0.16207938888135806	0	NA	3896	1
cg15592492	3	15314531	0.001162	0.002065	0.5736311039296698	0	NA	3890	1
cg15592528	2	184858014	4.24e-4	8.01e-4	0.59657077248557	0	NA	3897	1
cg15592555	2	161797388	0.001393	8.48e-4	0.10044736224763792	0	NA	3896	1
cg15592564	20	43360703	-0.001277	8.27e-4	0.12255552746999922	0	NA	3895	1
cg15592828	20	36890518	-4.25e-4	9.27e-4	0.6466161204068217	0	NA	3892	1
cg15593279	20	524855	-4.14e-4	3.48e-4	0.23418195123316032	0	NA	3888	1
cg15593340	16	19325285	3.91e-4	0.001102	0.7227323577837073	0	NA	3891	1
cg15593354	3	156799409	-8.48e-4	9.12e-4	0.3524619271802542	0	NA	3897	1
cg15593362	16	84512538	0.001294	7.54e-4	0.08612903462852378	0	NA	3895	1
cg15593370	3	43252944	4.66e-4	8.54e-4	0.5852945522945439	0	NA	3892	1
cg15593382	1	84630286	2.96e-4	0.001836	0.871920095127243	0	NA	3860	1
cg15593422	9	93195425	-7.37e-4	0.001066	0.48933329949305376	0	NA	3891	1
cg15593507	4	182881898	-0.001773	0.001119	0.11309125988884021	0	NA	3895	1
cg15593587	1	70688681	6.19e-4	0.00106	0.5592457006883996	0	NA	3873	1
cg15593604	9	97671922	-2.4e-5	9.93e-4	0.9807176583210029	0	NA	3896	1
cg15593647	11	69232068	-0.0014	9.47e-4	0.13931340069757434	0	NA	3894	1
cg15593711	7	117571560	2.33e-4	9.91e-4	0.8141186660815689	0	NA	3896	1
cg15593714	17	34309173	-4.31e-4	0.001087	0.6917331544534608	0	NA	3897	1
cg15593741	15	41261182	-8.44e-4	0.001071	0.4306683064717957	0	NA	3894	1
cg15593930	2	55459394	-2.36e-4	2.47e-4	0.33934230009671695	0	NA	3895	1
cg15593988	12	6419784	-2.95e-4	4.25e-4	0.4876084325175117	0	NA	3853	1
cg15594079	6	3068579	4.98e-4	3.32e-4	0.13361440253771614	0	NA	3831	1
cg15594276	7	148726675	-8.600000000000001e-4	0.00153	0.5740536770931505	0	NA	3895	1
cg15594699	20	25239395	9.3e-5	5.89e-4	0.8745397454328058	0	NA	3897	1
cg15594853	1	225934813	7.8e-5	7.44e-4	0.9165037934042316	0	NA	3887	1
cg15594968	5	73092880	-5.55e-4	0.001285	0.6658092869493548	0	NA	3896	1
cg15594977	2	109830595	-1.93e-4	3.16e-4	0.5413588132331602	0	NA	3895	1
cg15595122	5	78489801	8.15e-4	0.001066	0.4445453079627147	0	NA	3895	1
cg15595283	10	17432586	-0.00296	0.0016849999999999999	0.07897295543829382	0	NA	3883	1
cg15595395	5	32454213	5.6e-4	8.33e-4	0.5014125200280107	0	NA	3897	1
cg15595466	15	70612636	8.4e-5	0.001353	0.9504957337415538	0	NA	3892	1
cg15595478	5	79650944	6.8e-5	0.0012	0.954810727476925	0	NA	3897	1
cg15595588	2	223185738	0.003057	0.002075	0.14068282552472094	0	NA	3895	1
cg15595733	6	170103053	-7.78e-4	8.89e-4	0.38149740450634245	0	NA	3895	1
cg15595844	1	220983196	0.001385	0.001248	0.26709571846857894	0	NA	3891	1
cg15595885	14	24038507	-9.83e-4	8.12e-4	0.22605214426461723	0	NA	3896	1
cg15595931	20	23398906	-0.002531	0.001664	0.1282513921899949	0	NA	3886	1
cg15595954	11	65211332	0.001996	0.001213	0.09986529877929635	0	NA	3897	1
cg15595987	18	55591921	0.001413	7.09e-4	0.04626716185134651	0	NA	3893	1
cg15596017	2	177896419	-3.9499999999999995e-4	8.1e-4	0.6257947120879495	0	NA	3891	1
cg15596126	11	18361082	4.57e-4	8.38e-4	0.5855155296886666	0	NA	3897	1
cg15596252	8	9195835	-1.71e-4	0.00124	0.8903169009445948	0	NA	3896	1
cg15596263	2	20874602	1.88e-4	0.001008	0.8520464556201345	0	NA	3894	1
cg15596406	9	18439112	-0.002006	0.002072	0.33297110059702373	0	NA	3897	1
cg15596711	20	58322696	-4.829999999999999e-4	7.96e-4	0.5439943210835009	0	NA	3896	1
cg15596749	1	205410562	3.49e-4	3.5e-4	0.3186951729858407	0	NA	3897	1
cg15596756	2	45550507	1.3e-5	7.19e-4	0.9855745004567587	0	NA	3897	1
cg15596810	13	41554217	4.56e-4	7.15e-4	0.5236284645628688	0	NA	3888	1
cg15596859	9	95508913	-0.002144	0.001327	0.10616471708538609	0	NA	3895	1
cg15596971	15	57026595	-1.21e-4	9.07e-4	0.8938716396079054	0	NA	3897	1
cg15597434	2	61070916	-8.33e-4	9.030000000000002e-4	0.3562779344946357	0	NA	3895	1
cg15597618	1	193291273	-0.001573	0.00122	0.19727842948374022	0	NA	3849	1
cg15597619	16	66494084	0.0014329999999999998	0.001619	0.37609500481451946	0	NA	3894	1
cg15597818	14	56638991	-6.7e-4	8.67e-4	0.43965276921314667	0	NA	3895	1
cg15597846	22	45363509	-9.8e-5	7.83e-4	0.9003971666438101	0	NA	3896	1
cg15597856	7	55592314	0.001006	0.001224	0.4111364171025496	0	NA	3893	1
cg15597865	7	27212762	-6.4e-5	3.87e-4	0.8686490840538295	0	NA	3875	1
cg15597908	16	12070406	5.87e-4	4.18e-4	0.16022768285892847	0	NA	3888	1
cg15597917	12	81676362	0.001418	0.002397	0.5541366928347857	0	NA	3810	1
cg15597964	22	24165858	2.1e-5	5.51e-4	0.9695979669054418	0	NA	3856	1
cg15598096	15	26380916	-6.5e-5	0.0017	0.9695000808238077	0	NA	3895	1
cg15598154	4	101111813	5.670000000000001e-4	7.1e-4	0.4245272893491205	0	NA	3897	1
cg15598217	17	4001879	-0.003004	0.00304	0.3230753255238137	0	NA	3895	1
cg15598596	2	233028149	5.9e-5	0.001296	0.9636890944400887	0	NA	3892	1
cg15598600	18	52339396	-0.001677	0.001402	0.23163866874871802	0	NA	3894	1
cg15598689	8	67363675	9.2e-5	9.27e-4	0.9209438448597154	0	NA	3897	1
cg15598762	6	148598455	4.19e-4	0.00101	0.6782506270544039	0	NA	3888	1
cg15598868	21	47369082	0.001382	0.002132	0.516844196774998	0	NA	3890	1
cg15598952	16	12549470	4.2e-4	0.001373	0.7596811741520414	0	NA	3893	1
cg15598989	1	226742100	-0.001414	0.001237	0.2530020077323256	0	NA	3893	1
cg15599029	11	125846835	0.001083	9.91e-4	0.2744660232121178	0	NA	3894	1
cg15599138	8	833089	-0.006315	0.003765	0.09348562355526475	0	NA	3894	1
cg15599423	20	4867992	6.19e-4	8.21e-4	0.45087408917552074	0	NA	3894	1
cg15599490	1	28832300	-3.7e-5	2.05e-4	0.8567696274811557	0	NA	3894	1
cg15599642	3	98515469	-2.58e-4	8.69e-4	0.766548215483089	0	NA	3897	1
cg15599674	16	56649561	7.44e-4	0.001221	0.54230134591423	0	NA	3895	1
cg15599715	10	978781	-5.63e-4	0.001353	0.6773277984358216	0	NA	3892	1
cg15599772	13	44833984	1.31e-4	4.7800000000000007e-4	0.7840396059414049	0	NA	3896	1
cg15599805	16	16177202	-7.17e-4	9.93e-4	0.470261044113632	0	NA	3896	1
cg15599826	5	42550096	0.0012130000000000003	7.5e-4	0.10580634772964322	0	NA	3896	1
cg15599902	4	24531377	0.002147	0.00105	0.04087833719781513	0	NA	3897	1
cg15600101	15	68908371	-0.002638	8.07e-4	0.0010796753926115615	0	NA	3896	1
cg15600135	10	114203300	4.64e-4	0.00136	0.7329707355100448	0	NA	3890	1
cg15600211	10	13142097	-2.53e-4	5.55e-4	0.6484936352089463	0	NA	3849	1
cg15600244	16	72970175	-1.1e-5	7.72e-4	0.9886315632196718	0	NA	3894	1
cg15600299	5	149969097	6.800000000000002e-4	7.74e-4	0.3796437043243888	0	NA	3897	1
cg15600512	2	98339854	-8.9e-4	7.7e-4	0.24774490813693337	0	NA	3892	1
cg15600574	4	184773853	-0.002552	0.002125	0.22977402014298823	0	NA	3896	1
cg15600598	4	9878890	-7.539999999999999e-4	0.001057	0.4756356136153725	0	NA	3896	1
cg15600627	19	56989407	-1.84e-4	4.16e-4	0.6582665653041699	0	NA	3893	1
cg15600634	5	65534828	0.001413	0.001236	0.25295395026460066	0	NA	3897	1
cg15600670	15	98824655	6.6e-5	0.001254	0.958025455470674	0	NA	3895	1
cg15600709	14	71858680	4.07e-4	7.4e-4	0.5823193735766927	0	NA	3895	1
cg15600719	15	47844824	-0.00219	0.001894	0.24756542000322104	0	NA	3732	1
cg15600796	2	100277174	-8e-5	8.649999999999999e-4	0.9263122721315435	0	NA	3894	1
cg15600846	15	26360930	-2.12e-4	9.66e-4	0.8262904133689439	0	NA	3896	1
cg15600889	15	75916081	-4.55e-4	7.48e-4	0.5429959678153262	0	NA	3896	1
cg15600940	20	55821315	4.29e-4	9.27e-4	0.6435197948481026	0	NA	3891	1
cg15601075	2	54019296	-1.35e-4	0.001202	0.9105753835870685	0	NA	3897	1
cg15601079	4	99951036	-0.002411	0.001155	0.036847847684025194	0	NA	3897	1
cg15601189	15	69551954	0.003057	0.002119	0.1491158122201317	0	NA	3731	1
cg15601205	5	151196814	0.00112	0.001193	0.34782844578439454	0	NA	3897	1
cg15601281	19	51530230	3.83e-4	0.001273	0.7635181262858297	0	NA	3897	1
cg15601504	17	38870977	0.001808	0.002133	0.39664270073541835	0	NA	3897	1
cg15601575	10	125060569	6.82e-4	0.0017280000000000002	0.6930820717616959	0	NA	3894	1
cg15601646	13	30722343	-7.9e-5	6.37e-4	0.9013003594022135	0	NA	3897	1
cg15601667	12	30845679	-0.001269	0.001862	0.4955392005407479	0	NA	3895	1
cg15601728	2	242486869	-2.68e-4	0.0018259999999999997	0.8833144379373088	0	NA	3897	1
cg15601799	5	147716941	0.001275	9.41e-4	0.1754361797253185	0	NA	3896	1
cg15601868	20	55789155	1.37e-4	0.001446	0.9245180715201996	0	NA	3895	1
cg15601946	21	39286515	-0.001314	6.23e-4	0.03493169849925148	0	NA	3896	1
cg15602036	9	132346274	-5.12e-4	7.32e-4	0.48426863083536476	0	NA	3895	1
cg15602146	17	34105906	8.07e-4	9.36e-4	0.38858875581758134	0	NA	3896	1
cg15602202	6	158437741	-9.23e-4	7.98e-4	0.24741881706817906	0	NA	3895	1
cg15602214	12	53693802	1.46e-4	2.2300000000000003e-4	0.5126554385611336	0	NA	3897	1
cg15602272	7	55219876	8.620000000000001e-4	0.001832	0.6379806790613927	0	NA	3889	1
cg15602451	5	122480584	-3.18e-4	7.39e-4	0.6669692581617132	0	NA	3893	1
cg15602508	7	111348352	0.0016609999999999997	0.001676	0.3216611077661249	0	NA	3891	1
cg15602564	20	60725147	-5.49e-4	0.001076	0.6098952066488188	0	NA	3897	1
cg15602613	15	96002894	-0.001521	0.003822	0.690660272860019	0	NA	3895	1
cg15602962	9	33930312	2.4100000000000003e-4	0.001787	0.8927202740368156	0	NA	3895	1
cg15602983	19	2923576	3.9e-5	0.001646	0.9810968489823386	0	NA	3894	1
cg15603096	8	28961450	-0.001345	0.001158	0.2454445898858043	0	NA	3894	1
cg15603213	9	138358738	7.48e-4	7.55e-4	0.3218181820061323	0	NA	3894	1
cg15603321	7	149094485	-1.9999999999999998e-5	7.64e-4	0.979115354973308	0	NA	3896	1
cg15603350	1	156720329	-1.14e-4	2.76e-4	0.6795747593149349	0	NA	3894	1
cg15603501	2	161642997	-0.002089	9.9e-4	0.03484965631397386	0	NA	3896	1
cg15603518	1	115522082	-8.68e-4	7.84e-4	0.26823216868253413	0	NA	3850	1
cg15603595	10	87410316	-4.21e-4	0.00103	0.682732043517857	0	NA	3891	1
cg15603629	9	101752274	-2.98e-4	9.01e-4	0.7408381521860969	0	NA	3894	1
cg15603637	10	3941210	-6e-4	8.94e-4	0.5021307486249693	0	NA	3896	1
cg15603793	19	2974541	8.5e-4	4.8e-4	0.07658842109592129	0	NA	3896	1
cg15603815	1	112046888	0.001464	0.001195	0.22053581129240143	0	NA	3895	1
cg15603846	2	65808546	1.31e-4	9.75e-4	0.8931187211402728	0	NA	3894	1
cg15603949	3	140796176	-7e-5	7.06e-4	0.9210190609153586	0	NA	3897	1
cg15603959	3	52719735	-1.07e-4	3.34e-4	0.7486959889507832	0	NA	3890	1
cg15604008	1	24306982	-2.6e-5	2.53e-4	0.9181480567323906	0	NA	3871	1
cg15604024	11	130645528	-6.62e-4	0.00108	0.5399008294532168	0	NA	3894	1
cg15604056	8	145541394	-0.001132	7.26e-4	0.11894227211206163	0	NA	3896	1
cg15604082	10	121040981	1.31e-4	7.36e-4	0.8587315120970682	0	NA	3896	1
cg15604132	5	150285117	-0.001832	0.0024350000000000005	0.4518337550922822	0	NA	3896	1
cg15604346	10	75676660	8.16e-4	4.92e-4	0.0972092094322463	0	NA	3893	1
cg15604403	16	77821787	0.003112	0.002451	0.20419655778368045	0	NA	3894	1
cg15604447	2	233820805	0.001215	0.001448	0.40141970627060974	0	NA	3896	1
cg15604588	4	148944024	-0.001214	0.001575	0.44082925123108585	0	NA	3888	1
cg15605023	6	151991639	-5.2e-4	0.001173	0.6575431451871951	0	NA	3894	1
cg15605257	7	104866399	-0.001403	0.001475	0.34150974037513177	0	NA	3887	1
cg15605262	2	11488532	0.002112	0.001045	0.0432743170784311	0	NA	3896	1
cg15605362	8	88986054	-2.1e-4	0.00166	0.8993313808191369	0	NA	3886	1
cg15605384	15	68075777	6.29e-4	5.51e-4	0.2536366265547123	0	NA	3897	1
cg15605441	17	1631463	-3.2e-5	7.12e-4	0.9641520886253089	0	NA	3896	1
cg15605540	2	218905613	1.13e-4	0.001145	0.9213844436196992	0	NA	3893	1
cg15605541	2	242188543	-4.42e-4	6.71e-4	0.5100766595627224	0	NA	3896	1
cg15605546	17	63719703	4.64e-4	0.0018229999999999998	0.7990896007332118	0	NA	3895	1
cg15605600	10	94447516	-0.001144	9.419999999999999e-4	0.22458075343044714	0	NA	3897	1
cg15605667	19	18675740	-6.1e-4	7.74e-4	0.4306302052107904	0	NA	3896	1
cg15605740	12	110467019	-5.29e-4	0.00111	0.6336636661938626	0	NA	3883	1
cg15605804	8	23004544	-0.001017	8.11e-4	0.20983931637080497	0	NA	3892	1
cg15605861	12	112608009	-8.32e-4	8.78e-4	0.3433289499007255	0	NA	3896	1
cg15606031	10	311252	-7.87e-4	9.01e-4	0.3824048165691948	0	NA	3895	1
cg15606135	12	55378169	-2.19e-4	6.51e-4	0.7365650799465336	0	NA	3891	1
cg15606442	6	100731570	8.5e-4	0.002348	0.7173443921437472	0	NA	3845	1
cg15606559	11	11444567	-9.51e-4	0.002085	0.6483072066600325	0	NA	3885	1
cg15606698	5	150976354	0.001046	7.77e-4	0.17823694622289502	0	NA	3897	1
cg15606770	1	26364603	2.19e-4	8.4e-4	0.7943128485605342	0	NA	3896	1
cg15606779	3	195925804	-0.001781	7.92e-4	0.024529209882920868	0	NA	3894	1
cg15607017	1	25368345	-8.29e-4	0.001816	0.6480320543882332	0	NA	3896	1
cg15607161	15	78361531	-1.91e-4	2.22e-4	0.3895904295038415	0	NA	3896	1
cg15607184	4	140258492	-9.57e-4	8.24e-4	0.24547611186561133	0	NA	3896	1
cg15607221	21	16435482	-2.58e-4	6.07e-4	0.6708066509611352	0	NA	3897	1
cg15607308	2	159359818	6.46e-4	0.001513	0.6694038794290945	0	NA	3895	1
cg15607737	10	3554653	0.004252	0.003276	0.194313349660477	0	NA	3872	1
cg15607818	7	132441490	-2.55e-4	0.001148	0.8242162377190849	0	NA	3885	1
cg15608010	4	62008623	7.4e-4	9.54e-4	0.43793715921031207	0	NA	3894	1
cg15608043	22	50739843	-4.11e-4	0.001191	0.73002809339564	0	NA	3885	1
cg15608546	18	8696861	2.1799999999999999e-4	4.6e-4	0.6355619174630349	0	NA	3895	1
cg15608555	11	102492160	0.001614	0.001528	0.290839067091915	0	NA	3892	1
cg15608645	3	9321781	6.6e-4	0.001101	0.5488694824434377	0	NA	3890	1
cg15608754	5	112831302	9.39e-4	0.001805	0.602909127478938	0	NA	3897	1
cg15608781	13	20357211	-1.1100000000000001e-4	2.03e-4	0.5845174969688403	0	NA	3847	1
cg15608843	2	238343543	1.99e-4	5.42e-4	0.71350066501418	0	NA	3896	1
cg15608925	2	237848713	-0.003341	0.002022	0.09846843143905464	0	NA	3895	1
cg15608927	9	92228215	7.07e-4	8.89e-4	0.42645320923928937	0	NA	3894	1
cg15609002	1	200633197	2e-4	0.001066	0.8511766943757872	0	NA	3897	1
cg15609017	19	35898941	5.61e-4	7.98e-4	0.48205106381117063	0	NA	3893	1
cg15609073	6	1385426	-1.4999999999999999e-5	3.71e-4	0.9677493032831402	0	NA	3896	1
cg15609093	11	118499262	-4.8599999999999994e-4	7.27e-4	0.503814043036217	0	NA	3895	1
cg15609186	4	67772211	0.001285	0.002786	0.6446301962773429	0	NA	3881	1
cg15609232	10	86008532	0.001296	0.00102	0.20387517448099318	0	NA	3897	1
cg15609257	2	192775447	-9.44e-4	7.5e-4	0.20815075612626954	0	NA	3889	1
cg15609376	12	104337631	0.004734	0.001375	5.754927323060594e-4	0	NA	3894	1
cg15609471	19	45606565	-0.003057	0.002403	0.20331634747591745	0	NA	3897	1
cg15609478	17	2326408	0.001354	0.001634	0.40730737060848976	0	NA	3854	1
cg15609512	17	48408663	-7.07e-4	8.07e-4	0.3809842274125996	0	NA	3892	1
cg15609561	11	71085444	-1.8e-5	6.04e-4	0.9762255024363471	0	NA	3887	1
cg15609679	9	35844679	-9.3e-5	0.001446	0.9487191290795435	0	NA	3895	1
cg15609710	8	86208588	0.002125	9.71e-4	0.028635711694514197	0	NA	3897	1
cg15609829	20	39485023	5.35e-4	7.95e-4	0.5009752997622954	0	NA	3895	1
cg15609913	17	2264974	-5.76e-4	8.36e-4	0.4908262785612655	0	NA	3897	1
cg15610075	7	98627149	-7.68e-4	0.00153	0.6156951065630452	0	NA	3896	1
cg15610139	4	95596372	9.5e-4	7.31e-4	0.19374166491071682	0	NA	3897	1
cg15610146	8	11600078	-4.66e-4	0.001249	0.7090751508282398	0	NA	3896	1
cg15610170	3	186747357	-7e-5	4.63e-4	0.879827491059886	0	NA	3896	1
cg15610181	1	202719899	-0.001581	0.001366	0.247111485280602	0	NA	3851	1
cg15610189	5	2432447	-5.59e-4	0.003642	0.8780141664208594	0	NA	3892	1
cg15610233	8	24297874	0.001049	0.001258	0.40435803418728605	0	NA	3897	1
cg15610335	7	134354748	2.59e-4	2.55e-4	0.30977880613748915	0	NA	3896	1
cg15610401	1	154681901	-1.1e-4	0.001021	0.9142039122185885	0	NA	3897	1
cg15610476	3	24728735	0.004606	0.002023	0.022797179277567716	0	NA	3896	1
cg15610548	4	81188051	4.36e-4	4.07e-4	0.28405565454350407	0	NA	3871	1
cg15610806	16	14383984	-0.002879	0.002786	0.3014255447952095	0	NA	3892	1
cg15610836	12	91195506	-0.001032	0.001403	0.46199446901949026	0	NA	3893	1
cg15610843	19	38634883	-2.1099999999999998e-4	0.001203	0.8607693899399086	0	NA	3889	1
cg15610955	2	133361292	8.75e-4	8.56e-4	0.30668801976891275	0	NA	3897	1
cg15611008	19	1952294	0.001905	0.001106	0.08499289370054268	0	NA	3894	1
cg15611133	7	32583088	-5.69e-4	7.92e-4	0.4724895173964047	0	NA	3897	1
cg15611232	19	42499034	5.19e-4	0.001462	0.7225947154463475	0	NA	3862	1
cg15611278	10	129239703	-2.28e-4	9.049999999999999e-4	0.8010923094083725	0	NA	3886	1
cg15611350	9	109351078	1.31e-4	0.001793	0.9417568540884377	0	NA	3895	1
cg15611351	2	241564652	-0.001571	8.98e-4	0.08021443773853927	0	NA	3897	1
cg15611434	17	75724635	-5.56e-4	8.73e-4	0.5242002054521081	0	NA	3895	1
cg15611565	1	165880424	4.1e-4	7.48e-4	0.5836037808564183	0	NA	3896	1
cg15611853	22	45129875	0.001134	8.36e-4	0.17495306701342783	0	NA	3895	1
cg15611914	1	6193319	-7.75e-4	8.63e-4	0.369169487881909	0	NA	3897	1
cg15611938	14	34547351	-0.001501	7.93e-4	0.05838286108131147	0	NA	3897	1
cg15612008	14	68634145	0.001332	0.001312	0.3099895777815376	0	NA	3894	1
cg15612131	11	60610626	-7.91e-4	3.9e-4	0.04253931674271407	0	NA	3895	1
cg15612193	17	46206041	4.180000000000001e-4	0.001423	0.7689523008509199	0	NA	3894	1
cg15612205	12	130516192	-0.001919	0.002847	0.5002840702764929	0	NA	3896	1
cg15612215	6	21354536	-0.001753	9.89e-4	0.07631201453950197	0	NA	3897	1
cg15612261	12	3258079	-3.08e-4	8.84e-4	0.7275275707020317	0	NA	3894	1
cg15612266	1	184477049	9.17e-4	0.001187	0.4397971492215542	0	NA	3890	1
cg15612304	1	160069938	-8.37e-4	0.001178	0.47737781792163486	0	NA	3889	1
cg15612322	8	104317248	5.09e-4	0.001066	0.633016138468081	0	NA	3896	1
cg15612330	3	119396954	-2.68e-4	7.11e-4	0.7062227308461431	0	NA	3893	1
cg15612382	16	14262220	-9.26e-4	0.001302	0.476951933193486	0	NA	3869	1
cg15612485	12	22862518	0.001673	0.002204	0.44780804596147583	0	NA	3897	1
cg15612628	3	114217727	1.86e-4	0.002022	0.9267074700437264	0	NA	3895	1
cg15612657	13	22496367	0.00289	0.003067	0.3460447589486265	0	NA	3889	1
cg15612756	3	196453544	-7.91e-4	0.00116	0.4953043659975117	0	NA	3891	1
cg15612777	20	2582505	-0.001557	0.001535	0.3104242415253454	0	NA	3885	1
cg15612807	16	84063808	-0.001122	0.001057	0.2884650963902971	0	NA	3895	1
cg15612817	14	66027385	0.0017370000000000003	0.001065	0.10289329145037449	0	NA	3896	1
cg15612910	1	27911158	-5.38e-4	7.61e-4	0.4795885265270731	0	NA	3891	1
cg15612918	1	38737390	0.001076	0.001862	0.5633496934380527	0	NA	3893	1
cg15612951	12	121544388	-0.001266	6.94e-4	0.06812070926485687	0	NA	3895	1
cg15613077	5	95059438	6.1e-4	7.38e-4	0.40848748050570405	0	NA	3897	1
cg15613148	15	71839530	-3.04e-4	0.0019060000000000001	0.8732778516013582	0	NA	3897	1
cg15613153	4	142607740	7.870000000000002e-4	0.001562	0.6143729525787595	0	NA	3896	1
cg15613349	11	62304055	2.3299999999999997e-4	8.42e-4	0.7819935084215188	0	NA	3896	1
cg15613488	3	155463616	7.96e-4	9.19e-4	0.38640304604377484	0	NA	3897	1
cg15613514	16	85147078	-9.97e-4	8.56e-4	0.24413250196925457	0	NA	3897	1
cg15613664	10	103929459	2.01e-4	3.95e-4	0.6108498269242875	0	NA	3897	1
cg15613673	10	27018067	-9.72e-4	0.001112	0.3820634057514152	0	NA	3895	1
cg15613757	10	50860514	-2.95e-4	0.001535	0.8475993235339266	0	NA	3893	1
cg15613945	1	118693895	0.002222	0.001593	0.163060329610924	0	NA	3857	1
cg15614194	17	5684009	-0.001793	0.001984	0.3661386729567856	0	NA	3892	1
cg15614395	12	94241877	5.2e-5	0.00147	0.971781397390412	0	NA	3895	1
cg15614616	12	5063881	5e-6	4.9e-4	0.9918584620956536	0	NA	3886	1
cg15614775	2	106266961	8.54e-4	0.0018	0.635183005932513	0	NA	3897	1
cg15615045	16	11271545	0.001824	0.001649	0.2686724521219484	0	NA	3895	1
cg15615290	3	142890313	4.29e-4	5.16e-4	0.4057503257386963	0	NA	3895	1
cg15615312	16	28997939	-0.002286	8.11e-4	0.0048212208774677775	0	NA	3896	1
cg15615393	9	124922248	1.95e-4	2.79e-4	0.48459907093554827	0	NA	3896	1
cg15615497	19	51375945	-0.0026960000000000005	0.002007	0.1791753520587316	0	NA	3893	1
cg15615683	9	35101553	1.88e-4	8.23e-4	0.8193099763377518	0	NA	3893	1
cg15615985	9	97851611	-0.001349	8.07e-4	0.09459862801180112	0	NA	3895	1
cg15616007	3	156365686	0.001308	0.001421	0.3573227443478529	0	NA	3895	1
cg15616051	3	122770795	0.001347	8.19e-4	0.1000340357204566	0	NA	3897	1
cg15616148	17	73748389	-8.68e-4	8.52e-4	0.30830773483102475	0	NA	3892	1
cg15616183	14	56054380	0.00233	0.001135	0.04008582405261334	0	NA	3888	1
cg15616193	1	242618346	-2.85e-4	0.001413	0.8401524245379148	0	NA	3895	1
cg15616361	9	139871030	-0.003517	0.00155	0.023266364270824343	0	NA	3896	1
cg15616518	1	206964051	3.4499999999999993e-4	9.89e-4	0.7272115270202475	0	NA	3897	1
cg15616595	20	62656144	0.001122	9.319999999999999e-4	0.22864266575629805	0	NA	3894	1
cg15616827	8	101720783	2.4099999999999998e-4	9.47e-4	0.799118684546695	0	NA	3896	1
cg15616893	4	169551753	8.83e-4	0.001665	0.5958829211156385	0	NA	3894	1
cg15617032	17	44020778	4.6000000000000007e-4	0.002399	0.8479407321776509	0	NA	3895	1
cg15617059	13	99175893	-0.001908	0.001015	0.060134937504225834	0	NA	3897	1
cg15617075	2	182944574	3.49e-4	0.001539	0.8206021024172223	0	NA	3895	1
cg15617177	6	47931737	-0.001824	0.002371	0.44171781553598166	0	NA	3895	1
cg15617544	2	241771638	0.001208	5.26e-4	0.021642857891778063	0	NA	3893	1
cg15617639	10	82050762	-3.65e-4	9.380000000000001e-4	0.6971830892531393	0	NA	3897	1
cg15617775	7	1959607	-6.3e-5	4.95e-4	0.8987245452278277	0	NA	3897	1
cg15617880	10	35415170	1.18e-4	0.001145	0.9179179159593502	0	NA	3896	1
cg15617888	14	69258016	-4.59e-4	2.02e-4	0.023069771336289954	0	NA	3897	1
cg15617929	10	120324300	3.88e-4	0.001053	0.7125220388351277	0	NA	3897	1
cg15617946	15	94424494	0.001156	9.07e-4	0.20247514392300978	0	NA	3896	1
cg15618041	5	159350194	0.0015080000000000002	7.51e-4	0.04464442366103653	0	NA	3897	1
cg15618049	19	33408274	4.2999999999999995e-5	7.71e-4	0.9555236600286712	0	NA	3896	1
cg15618087	14	107174073	0.007066	0.010584	0.504381622010079	0	NA	3881	1
cg15618414	5	150010129	-7.21e-4	8.38e-4	0.3895785810324852	0	NA	3855	1
cg15618473	11	71939744	3.68e-4	9.82e-4	0.7078498112780905	0	NA	3891	1
cg15618495	16	84587685	-0.004331	0.003632	0.2330825142925765	0	NA	3895	1
cg15618517	5	112161949	-7.45e-4	0.001113	0.5032645318281241	0	NA	3896	1
cg15618610	19	46907004	-3.6800000000000005e-4	4.03e-4	0.3611629388710067	0	NA	3896	1
cg15618638	20	24992574	-5.2e-5	7.7e-4	0.9461578156609542	0	NA	3893	1
cg15618712	12	20522875	-5.5e-5	3.73e-4	0.8827744091121243	0	NA	3895	1
cg15618989	15	99057614	-2.77e-4	0.001337	0.8358690875459998	0	NA	3895	1
cg15619011	9	10366759	0.002344	0.001461	0.10863019311782317	0	NA	3893	1
cg15619022	6	90596060	-3.68e-4	9.66e-4	0.7032385833989319	0	NA	3872	1
cg15619071	14	37642333	-2.76e-4	0.00193	0.8862860891315765	0	NA	3836	1
cg15619314	2	106028337	2.72e-4	0.001404	0.8463855824300565	0	NA	3897	1
cg15619425	9	133977887	-0.00136	8e-4	0.08913092551708608	0	NA	3895	1
cg15619538	1	26819434	-0.002043	8.63e-4	0.017917273998615858	0	NA	3897	1
cg15619618	14	21878144	2.56e-4	0.001538	0.8678028795632	0	NA	3891	1
cg15619657	1	164551080	-0.001441	0.001733	0.40568780690417827	0	NA	3889	1
cg15619699	3	187461403	-2.68e-4	2.28e-4	0.2398192896251641	0	NA	3897	1
cg15619703	16	24162819	8.83e-4	0.001027	0.3899071371474631	0	NA	3897	1
cg15619756	16	17436933	-8.26e-4	7.45e-4	0.26754890601834014	0	NA	3895	1
cg15620008	6	84784843	-7.02e-4	0.001032	0.49635722003586225	0	NA	3894	1
cg15620050	7	21957453	-2.77e-4	9.98e-4	0.7813538954117402	0	NA	3897	1
cg15620106	4	2303495	0.002257	0.001499	0.13215179412848121	0	NA	3897	1
cg15620139	12	932695	2.4299999999999997e-4	0.0012349999999999998	0.8440144673780582	0	NA	3876	1
cg15620155	9	136802057	-9.75e-4	9.319999999999999e-4	0.29549762809884433	0	NA	3895	1
cg15620245	11	129484197	-0.0029430000000000003	0.002943	0.317310507862914	0	NA	3896	1
cg15620642	2	180097911	-0.003023	0.001768	0.08729516271215586	0	NA	3891	1
cg15620646	2	74555784	7e-5	9.28e-4	0.9398717675933064	0	NA	3896	1
cg15620818	6	148468304	2.82e-4	9.75e-4	0.7724047871425418	0	NA	3897	1
cg15620831	5	3429056	0.0014809999999999997	0.001101	0.17857977570920563	0	NA	3896	1
cg15620850	6	25832164	-0.0028770000000000002	0.001772	0.10446351947183272	0	NA	3856	1
cg15621056	3	142164104	2.24e-4	0.001683	0.8941177254467327	0	NA	3763	1
cg15621066	4	113572421	-0.0016469999999999998	0.001689	0.3294941846628388	0	NA	3840	1
cg15621105	2	860421	-1.67e-4	0.001035	0.8718156522417335	0	NA	3894	1
cg15621160	5	179105726	7.6e-5	2.78e-4	0.7845601297923018	0	NA	3896	1
cg15621273	19	19576220	1.83e-4	9.75e-4	0.8511178606771372	0	NA	3896	1
cg15621427	1	204283717	-0.002007	9.69e-4	0.03833941552655919	0	NA	3896	1
cg15621434	11	11430465	-9.95e-4	8.03e-4	0.21530722198153876	0	NA	3897	1
cg15621454	9	109351148	0.00237	8.25e-4	0.004069452540470385	0	NA	3897	1
cg15621493	2	127460649	-2.35e-4	0.001225	0.8478700952101068	0	NA	3897	1
cg15621508	9	138628332	1.16e-4	7.14e-4	0.8709396990557107	0	NA	3895	1
cg15621682	14	24020993	1.43e-4	3.91e-4	0.7145673786700681	0	NA	3882	1
cg15621909	8	18335538	0.002288	0.001377	0.09659638382054757	0	NA	3888	1
cg15621916	4	7077507	-6.4e-5	0.001248	0.9591007702858605	0	NA	3891	1
cg15622014	2	44392717	-5.4e-4	8.56e-4	0.5281444129212011	0	NA	3894	1
cg15622015	3	187166771	-1.8e-4	0.001002	0.8574346358635281	0	NA	3897	1
cg15622099	6	76701610	9.8e-5	0.00105	0.9256387514800942	0	NA	3894	1
cg15622169	14	99878552	0.001721	9.55e-4	0.07153057966678043	0	NA	3896	1
cg15622170	3	54951522	0.001731	9.560000000000001e-4	0.07019203362399049	0	NA	3893	1
cg15622269	7	123247920	-0.001667	0.0018099999999999998	0.3570533115153741	0	NA	3861	1
cg15622279	6	117823331	2e-6	0.001071	0.9985100203602836	0	NA	3853	1
cg15622411	5	176206403	0.001007	0.001503	0.5028620315458949	0	NA	3895	1
cg15622519	14	103468278	-2.0700000000000002e-4	0.00122	0.8652679923655635	0	NA	3895	1
cg15622560	17	65382043	-4.16e-4	8.05e-4	0.6053165943847295	0	NA	3893	1
cg15622564	3	136078053	-0.003188	0.001855	0.08568752636780869	0	NA	3833	1
cg15622583	1	3072265	-3.8199999999999996e-4	5.98e-4	0.5229556594878002	0	NA	3895	1
cg15622640	8	143857484	6.53e-4	8.28e-4	0.4303181522284727	0	NA	3897	1
cg15622647	17	28088582	-1.87e-4	3.01e-4	0.5344269501990726	0	NA	3890	1
cg15622775	22	31329697	2.44e-4	7.38e-4	0.7409290395500547	0	NA	3896	1
cg15622799	12	117098156	0.002908	0.001198	0.015208360482818364	0	NA	3895	1
cg15622820	20	60605320	0.001785	0.001099	0.10433231552734763	0	NA	3894	1
cg15623013	1	153312610	0.001095	0.001178	0.35260847887606034	0	NA	3875	1
cg15623031	6	24912259	-6.95e-4	8.72e-4	0.4254403750186919	0	NA	3897	1
cg15623143	15	81573429	0.001433	0.001378	0.2983803606080662	0	NA	3888	1
cg15623199	20	43325150	1.87e-4	7.47e-4	0.8023285454653699	0	NA	3897	1
cg15623239	14	24608277	0.001173	7.39e-4	0.11244921836143328	0	NA	3893	1
cg15623260	9	140392492	0.001815	0.001623	0.2634391236911717	0	NA	3867	1
cg15623334	3	159481641	-2.87e-4	2.36e-4	0.22394618497523272	0	NA	3897	1
cg15623394	17	36002898	-7.8e-5	6.67e-4	0.906906388335067	0	NA	3892	1
cg15623707	2	24231757	0.001137	9.64e-4	0.23821482431840235	0	NA	3890	1
cg15623719	7	13303179	0.001322	8.679999999999998e-4	0.12774832943038594	0	NA	3890	1
cg15623791	1	35524813	2.24e-4	0.001071	0.8343308882545779	0	NA	3895	1
cg15623808	2	238503681	-0.0016110000000000002	8.2e-4	0.04945659688802804	0	NA	3895	1
cg15623809	18	3026336	8.89e-4	0.001363	0.5142478359506768	0	NA	3893	1
cg15623866	1	156386933	5.66e-4	0.002235	0.8000797848417409	0	NA	3897	1
cg15623992	1	154329101	-5.55e-4	0.001062	0.6012534270234291	0	NA	3893	1
cg15624057	12	132851159	0.00112	0.001431	0.4338212395991931	0	NA	3892	1
cg15624061	9	82319548	-1.99e-4	6.78e-4	0.7691321090358476	0	NA	3897	1
cg15624213	17	65621493	5.73e-4	9.77e-4	0.5575467815964392	0	NA	3887	1
cg15624795	16	70995983	1.97e-4	8.15e-4	0.8089988427446013	0	NA	3894	1
cg15624810	9	128230102	-3.67e-4	7.23e-4	0.6117288457098566	0	NA	3897	1
cg15624861	10	116479525	3.54e-4	9.81e-4	0.7182068961212082	0	NA	3897	1
cg15625012	2	229406844	-5.49e-4	0.0017409999999999997	0.752506543720045	0	NA	3895	1
cg15625017	6	1686239	-7.45e-4	0.001338	0.5776632667632404	0	NA	3896	1
cg15625107	1	46163702	-0.001363	8.72e-4	0.11803533268133912	0	NA	3896	1
cg15625172	14	42167742	0.001775	0.00124	0.15230082522363533	0	NA	3896	1
cg15625301	5	143348111	-7.73e-4	0.001038	0.45645228363287166	0	NA	3892	1
cg15625319	17	17060130	1.38e-4	7.32e-4	0.8504654409437898	0	NA	3897	1
cg15625384	20	36743743	-5.14e-4	7.96e-4	0.518455107213333	0	NA	3893	1
cg15625413	16	70590978	7.2e-4	0.001136	0.5262095146185591	0	NA	3895	1
cg15625480	17	2281072	-4.650000000000001e-4	8.11e-4	0.5663967609727718	0	NA	3897	1
cg15625485	17	2316534	0.001117	0.001615	0.48916289075802355	0	NA	3847	1
cg15625573	20	56472591	0.00146	0.001059	0.16799988162688653	0	NA	3894	1
cg15625618	10	99221298	0.001008	9.26e-4	0.27635108965565613	0	NA	3893	1
cg15625672	4	21658447	0.0012	0.001737	0.48966214410777775	0	NA	3897	1
cg15625720	8	118719683	-0.001137	9.68e-4	0.24016007608256854	0	NA	3896	1
cg15625786	8	19122353	9.280000000000001e-4	0.001493	0.5342264192015267	0	NA	3896	1
cg15625875	14	76667897	8.76e-4	0.001125	0.4361760965960034	0	NA	3895	1
cg15625889	8	143389227	-4.7e-5	9.49e-4	0.9605002637292911	0	NA	3890	1
cg15625894	5	83374801	-4.18e-4	9.61e-4	0.6635888636041222	0	NA	3894	1
cg15625940	12	9777887	8.56e-4	0.001832	0.6403218056090066	0	NA	3893	1
cg15625993	15	31421517	0.005472	0.00335	0.10237799578504984	0	NA	3892	1
cg15626100	15	100106192	3.4e-4	2.4400000000000002e-4	0.16348598426139926	0	NA	3895	1
cg15626265	20	30650370	0.001207	8.57e-4	0.15901224484519735	0	NA	3894	1
cg15626522	10	103893837	2.32e-4	2.64e-4	0.3795162996566498	0	NA	3848	1
cg15626565	2	236079710	-0.001188	0.001432	0.4067599213666495	0	NA	3897	1
cg15626731	11	7559406	-0.0012430000000000002	0.001487	0.4032048438913044	0	NA	3897	1
cg15626769	6	19758272	3.12e-4	0.002366	0.8950885955462323	0	NA	3896	1
cg15626796	5	96228109	9.88e-4	0.001365	0.4691826815995182	0	NA	3884	1
cg15626919	16	69647419	0.001056	8.429999999999999e-4	0.21032617800102046	0	NA	3893	1
cg15627069	13	53825282	5.75e-4	0.001648	0.7271585539707106	0	NA	3895	1
cg15627266	12	121960862	-7.62e-4	8.25e-4	0.35567567447881265	0	NA	3896	1
cg15627274	7	24762195	6.54e-4	0.001665	0.6944725282463879	0	NA	3893	1
cg15627281	12	125240418	-5.1e-5	7.11e-4	0.9428168146811411	0	NA	3895	1
cg15627316	11	111604107	0.001365	8.2e-4	0.09598576857665637	0	NA	3893	1
cg15627357	16	57832055	0.0029949999999999994	0.002912	0.3037133992065942	0	NA	3890	1
cg15627410	19	40972132	-4.45e-4	8.86e-4	0.615486515735109	0	NA	3895	1
cg15627689	21	30690860	-8.52e-4	0.00139	0.5399096388451613	0	NA	3892	1
cg15627721	2	232045255	6.25e-4	0.001238	0.613666634267495	0	NA	3894	1
cg15627771	2	192111084	7.02e-4	0.001061	0.5082019900762395	0	NA	3897	1
cg15627794	13	25861665	7.8e-5	2.45e-4	0.7502063040619311	0	NA	3897	1
cg15627886	17	34383679	-7.860000000000001e-4	0.001671	0.638085679430801	0	NA	3892	1
cg15627933	7	50871576	4.65e-4	7.32e-4	0.5252680504450902	0	NA	3893	1
cg15627939	14	36295318	1.52e-4	2.28e-4	0.5049850750938458	0	NA	3897	1
cg15627993	18	13628426	0.00158	0.002007	0.4311386677814652	0	NA	3890	1
cg15628028	1	919200	-3.61e-4	0.0013220000000000003	0.7847985582357422	0	NA	3893	1
cg15628120	2	240986792	4.7999999999999996e-4	0.001776	0.7869523354298841	0	NA	3894	1
cg15628180	20	31575992	3.72e-4	0.001044	0.7215995560033637	0	NA	3895	1
cg15628377	6	151937653	-4e-5	9.37e-4	0.9659491020482797	0	NA	3897	1
cg15628411	11	85391995	0.001163	8.509999999999999e-4	0.17174209390015094	0	NA	3892	1
cg15628415	8	81003747	0.0016730000000000002	0.002227	0.4525113330718094	0	NA	3727	1
cg15628472	20	2474544	0.001224	0.001097	0.26452047734681117	0	NA	3895	1
cg15628473	2	189655681	-0.002064	0.001595	0.1956502619694284	0	NA	3809	1
cg15628724	17	72551894	-3.400000000000001e-4	0.002051	0.8683357572866841	0	NA	3895	1
cg15628735	13	31571621	7.869999999999999e-4	0.001134	0.4876799968419465	0	NA	3892	1
cg15628834	15	74285377	-8.4e-5	0.001146	0.9415686415613631	0	NA	3894	1
cg15628888	15	72612209	-8.17e-4	9.78e-4	0.4035047308256309	0	NA	3888	1
cg15628894	12	115374487	8.46e-4	0.002417	0.726323172659583	0	NA	3895	1
cg15628955	10	112009083	-2.52e-4	0.001327	0.8493858980514493	0	NA	3895	1
cg15629006	7	134399762	0.00111	0.001125	0.32380607625649577	0	NA	3896	1
cg15629044	2	192255788	-7.58e-4	9.77e-4	0.4378408517892338	0	NA	3895	1
cg15629066	2	240301504	5.4e-4	9.389999999999998e-4	0.5652372798709941	0	NA	3892	1
cg15629076	9	95716508	-3.01e-4	2.9e-4	0.29930216385216385	0	NA	3890	1
cg15629162	18	12304383	-1.13e-4	9.91e-4	0.9092169956607445	0	NA	3895	1
cg15629197	17	42977986	9.8e-5	0.001174	0.9334736180683816	0	NA	3892	1
cg15629467	18	33093475	5.02e-4	7.98e-4	0.5293014741923335	0	NA	3897	1
cg15629519	2	13793275	-0.001213	0.001395	0.38455509220412687	0	NA	3894	1
cg15629686	7	135483012	-8.76e-4	0.0014	0.5315023613812042	0	NA	3897	1
cg15629786	21	43740027	6.16e-4	5.75e-4	0.2840326055156706	0	NA	3897	1
cg15629871	17	73082980	-6.91e-4	7.36e-4	0.3478032982980831	0	NA	3894	1
cg15629912	1	64170366	4.270000000000001e-4	8.47e-4	0.6141684586678031	0	NA	3897	1
cg15629915	3	139656691	3.67e-4	6.71e-4	0.5844166159113655	0	NA	3878	1
cg15630215	2	74751395	0.001716	0.0018419999999999999	0.3515453039450021	0	NA	3896	1
cg15630265	11	70636117	-1.46e-4	8.4e-4	0.8620151594048326	0	NA	3892	1
cg15630287	12	102127204	-0.003398	0.001694	0.044866578093491656	0	NA	3864	1
cg15630332	8	38273533	7.2e-4	7.24e-4	0.3199916034267889	0	NA	3895	1
cg15630422	1	223309642	0.001048	0.001371	0.44462560632381487	0	NA	3896	1
cg15630475	13	25460269	-0.001098	0.001243	0.37704895658085863	0	NA	3895	1
cg15630519	18	66340353	-0.001916	0.001382	0.16562585642929226	0	NA	3896	1
cg15630621	9	133022780	-0.002257	0.001676	0.1780901757845261	0	NA	3896	1
cg15630755	8	107604418	-0.001101	0.001271	0.3863546968756307	0	NA	3892	1
cg15630819	12	53564160	-5.4e-4	7.95e-4	0.49698245959465553	0	NA	3891	1
cg15630831	14	77925961	-6.630000000000001e-4	0.001125	0.5556376883183379	0	NA	3897	1
cg15630850	7	93634558	-1.5699999999999997e-4	0.002831	0.9557740392564167	0	NA	3896	1
cg15630974	8	19435616	-0.001005	7.34e-4	0.17093370064060062	0	NA	3878	1
cg15631007	10	46967589	0.001607	8e-4	0.04456365323237256	0	NA	3897	1
cg15631109	3	12990214	-0.00111	9.93e-4	0.263641838755623	0	NA	3897	1
cg15631290	2	219264279	-3.06e-4	2.65e-4	0.2482063433197584	0	NA	3890	1
cg15631336	16	57315953	-7.679999999999999e-4	7.49e-4	0.30518997929002506	0	NA	3896	1
cg15631418	3	165340805	6.85e-4	0.001057	0.5169457891217608	0	NA	3896	1
cg15631477	1	9589413	8.529999999999999e-4	8.93e-4	0.33947294222749674	0	NA	3896	1
cg15631509	19	17270532	-5e-6	6.86e-4	0.9941845663529676	0	NA	3894	1
cg15631638	2	18249281	-0.001369	0.004587	0.7653580935811843	0	NA	3894	1
cg15631683	5	14406559	0.001224	7.93e-4	0.12270813171803154	0	NA	3894	1
cg15631782	9	140381609	-0.00202	9.33e-4	0.03038317112795378	0	NA	3892	1
cg15631787	22	19044965	-5.84e-4	9.9e-4	0.5552583713630492	0	NA	3896	1
cg15632333	11	4659589	-5.22e-4	6.86e-4	0.4466971198134156	0	NA	3895	1
cg15632423	20	61915241	0.002706	0.00139	0.05156320390958982	0	NA	3884	1
cg15632921	5	139156465	6.22e-4	7.97e-4	0.43513981604737534	0	NA	3897	1
cg15633128	10	61470520	0.002357	0.001136	0.038002854632805214	0	NA	3896	1
cg15633130	9	114306175	3.4e-5	0.001316	0.9793882542497504	0	NA	3895	1
cg15633480	3	52001490	-3.38e-4	5.03e-4	0.5016039468539926	0	NA	3889	1
cg15633652	8	37311694	-8.4e-5	9.78e-4	0.9315542023665528	0	NA	3895	1
cg15633684	9	16624542	1.67e-4	9.26e-4	0.8568812805836924	0	NA	3890	1
cg15633777	4	6109703	0.003016	0.001557	0.052738199414238345	0	NA	3885	1
cg15633780	10	16639511	0.001121	0.001295	0.3866892224836695	0	NA	3885	1
cg15633819	9	31446323	8.08e-4	0.001123	0.47183207953166323	0	NA	3897	1
cg15633919	15	39458978	2.7e-4	0.001281	0.8330645378726803	0	NA	3895	1
cg15634088	2	11488664	-1.7e-5	0.001163	0.9883374423758732	0	NA	3895	1
cg15634144	6	7119942	-2.9999999999999997e-5	9.67e-4	0.9752505711915838	0	NA	3896	1
cg15634165	1	179675666	4.62e-4	7.04e-4	0.5116632826958678	0	NA	3883	1
cg15634225	2	145129008	-6.66e-4	0.00124	0.5912007689187507	0	NA	3803	1
cg15634323	2	42081166	0.001172	0.001368	0.3915968026730342	0	NA	3894	1
cg15634532	11	4107384	2.98e-4	0.001159	0.7970875240463497	0	NA	3895	1
cg15634717	2	122647835	4.1e-4	0.002963	0.8899454209618443	0	NA	3897	1
cg15634739	21	45614360	0.001892	0.001817	0.2977470869687782	0	NA	3897	1
cg15634806	10	10914213	0.001523	0.002027	0.4524380234397413	0	NA	3890	1
cg15634874	9	90503504	-2.77e-4	9.86e-4	0.7787617409119987	0	NA	3894	1
cg15634935	13	103347028	-0.0012910000000000003	0.001495	0.38783780626430936	0	NA	3897	1
cg15635024	11	117239983	-0.001763	0.001197	0.14079181342809072	0	NA	3892	1
cg15635039	2	161349932	-3.54e-4	3.39e-4	0.2963707626449131	0	NA	3890	1
cg15635052	3	32433105	4.76e-4	5.35e-4	0.3736164529330437	0	NA	3869	1
cg15635270	2	229564254	-0.001643	0.001886	0.38366904332006174	0	NA	3897	1
cg15635287	12	48341076	-8.33e-4	0.001028	0.41776129159267206	0	NA	3895	1
cg15635319	15	85434874	-4.06e-4	7.22e-4	0.5738933344417226	0	NA	3897	1
cg15635330	17	70399031	-0.001079	0.001357	0.42653420347834653	0	NA	3892	1
cg15635364	16	19124473	6.03e-4	9.08e-4	0.5066282836884288	0	NA	3897	1
cg15635485	14	106331018	-6.51e-4	7.22e-4	0.367236418397915	0	NA	3897	1
cg15635515	13	39834160	-3.69e-4	0.001517	0.8078169693464999	0	NA	3894	1
cg15635553	3	195339050	1.04e-4	9.049999999999999e-4	0.9085108095911221	0	NA	3896	1
cg15635565	1	10358017	-3.83e-4	0.001675	0.8191357388032562	0	NA	3831	1
cg15635663	15	66873785	3.7e-4	7.92e-4	0.6403770270002759	0	NA	3890	1
cg15635673	3	167110569	-7.4e-5	0.001185	0.950206662417535	0	NA	3895	1
cg15635680	9	139052650	-5.32e-4	7.24e-4	0.462457268825729	0	NA	3897	1
cg15635761	13	45411234	2.87e-4	8.11e-4	0.7234257480601847	0	NA	3895	1
cg15635786	8	67474196	1.54e-4	0.00116	0.894384280510684	0	NA	3892	1
cg15635867	10	22663818	4.29e-4	0.001468	0.7701074632730779	0	NA	3790	1
cg15635868	14	22103689	-6.47e-4	9.12e-4	0.47805778525669235	0	NA	3896	1
cg15635924	19	35129469	-0.001133	8.31e-4	0.17275094708585834	0	NA	3896	1
cg15635946	1	211483186	-3.02e-4	0.001354	0.82350216779255625	0	NA	3893	1
cg15635962	16	15983013	0.002603	0.001722	0.13063198574679227	0	NA	3896	1
cg15635985	2	238505474	5.29e-4	8.09e-4	0.5131802957045373	0	NA	3896	1
cg15636073	19	33601187	5.26e-4	8.62e-4	0.5417234900599674	0	NA	3897	1
cg15636086	6	35057214	-6.84e-4	7.55e-4	0.3649568844081221	0	NA	3896	1
cg15636198	13	30053294	-1.31e-4	9.23e-4	0.8871364871502235	0	NA	3896	1
cg15636292	22	41844553	-1.7e-5	2.15e-4	0.9369771302891617	0	NA	3895	1
cg15636339	14	68493660	-1.82e-4	7.89e-4	0.8175698325086732	0	NA	3887	1
cg15636388	4	144336657	0.001658	0.001076	0.1233430261420685	0	NA	3897	1
cg15636406	14	39536692	-0.002886	0.001249	0.020852276972270135	0	NA	3888	1
cg15636595	1	219969185	0.003879	0.002164	0.07305069051377278	0	NA	3887	1
cg15636623	21	47981090	-0.002001	0.001288	0.12028667892594168	0	NA	3893	1
cg15636750	14	22969095	-0.002614	0.001033	0.011390212793182787	0	NA	3897	1
cg15636757	15	50572662	-8.35e-4	8.15e-4	0.3055803456503101	0	NA	3895	1
cg15636860	5	53496835	7.22e-4	9.87e-4	0.4644679275861435	0	NA	3885	1
cg15637060	5	23352652	0.001523	0.001531	0.3198458746730462	0	NA	3896	1
cg15637091	15	79299649	-2.32e-4	0.003586	0.9484160157168077	0	NA	3896	1
cg15637093	2	235619771	4.4800000000000005e-4	0.001288	0.7279707969612969	0	NA	3897	1
cg15637159	1	93770564	0.001005	0.001464	0.49241336559848076	0	NA	3893	1
cg15637226	17	78369689	-1.81e-4	0.001198	0.8799085529967895	0	NA	3895	1
cg15637491	15	29226066	4.75e-4	0.001405	0.7353041890142722	0	NA	3885	1
cg15637573	15	96777675	-0.001777	0.0019470000000000002	0.36140761236540825	0	NA	3896	1
cg15637576	2	166430419	-4.7300000000000006e-4	0.001922	0.80560651462627475	0	NA	3875	1
cg15637757	8	105350530	0.001246	0.001251	0.319248591618598	0	NA	3895	1
cg15637826	6	41027416	-0.001346	8.21e-4	0.10111664803955284	0	NA	3895	1
cg15637878	3	186286996	-0.002145	0.0017840000000000002	0.22922630265331925	0	NA	3895	1
cg15637899	22	20923127	-0.00259	8.57e-4	0.0025096925977550104	0	NA	3896	1
cg15637972	5	132112917	2.88e-4	3.55e-4	0.417212008963079	0	NA	3897	1
cg15638109	16	86096403	4.72e-4	9.560000000000001e-4	0.6215012196116695	0	NA	3894	1
cg15638189	1	43505297	-9.55e-4	8.949999999999999e-4	0.2859541773414367	0	NA	3889	1
cg15638279	4	83203974	0.001425	0.001001	0.1545691246943399	0	NA	3896	1
cg15638358	2	12150026	-0.001481	0.001053	0.15958824510091107	0	NA	3891	1
cg15638437	6	71427038	1.95e-4	8.31e-4	0.8144749340683933	0	NA	3897	1
cg15638463	3	149569059	-2.96e-4	7.86e-4	0.7064780745525507	0	NA	3892	1
cg15638502	2	162275683	-0.001463	0.00104	0.15950723818123938	0	NA	3896	1
cg15638540	14	88283002	-3.71e-4	0.001064	0.727326399374805	0	NA	3896	1
cg15638578	7	2202919	4.6099999999999993e-4	8.53e-4	0.5888898458501306	0	NA	3894	1
cg15638646	6	64395054	-5.93e-4	0.001146	0.604840663173296	0	NA	3896	1
cg15639113	7	100084532	-2.58e-4	3.52e-4	0.46358615326083913	0	NA	3893	1
cg15639330	3	51662067	-1.1999999999999999e-5	7.93e-4	0.9879265456149425	0	NA	3895	1
cg15639378	19	34615912	0.001262	0.002285	0.5807444794505353	0	NA	3894	1
cg15639387	10	416068	0.001214	0.00119	0.3076487593584215	0	NA	3897	1
cg15639390	19	4902669	-6.75e-4	8.79e-4	0.44253585011411495	0	NA	3888	1
cg15639397	4	184558128	9.26e-4	0.001397	0.5074272919778869	0	NA	3894	1
cg15639451	6	46893557	-2.06e-4	0.001392	0.8823518394431287	0	NA	3893	1
cg15639457	9	19377072	0.001899	0.001467	0.19550018147542386	0	NA	3894	1
cg15639529	1	113446273	-0.001258	0.001601	0.4320087488560579	0	NA	3895	1
cg15639551	1	212770652	-5.73e-4	9.41e-4	0.5425730430577103	0	NA	3891	1
cg15639652	6	99428885	-0.001758	0.001771	0.320875911027162	0	NA	3877	1
cg15639738	4	89593988	3.42e-4	0.001095	0.75479067976161	0	NA	3895	1
cg15639860	7	100288433	5.4e-5	0.001279	0.9663229326470926	0	NA	3896	1
cg15640010	4	146791267	-0.005381	0.001342	6.079927828478388e-5	0	NA	3897	1
cg15640047	6	10417516	-6.42e-4	8.36e-4	0.4425212967969456	0	NA	3895	1
cg15640135	9	17900939	-0.001098	0.002158	0.6108893009151537	0	NA	3892	1
cg15640508	8	110367404	0.002317	0.001352	0.08657329079553465	0	NA	3897	1
cg15640539	17	35125169	0.001982	9.15e-4	0.030302001568361728	0	NA	3897	1
cg15640580	10	115076373	-7.79e-4	0.001024	0.44681107128505015	0	NA	3896	1
cg15640885	9	103078217	0.001157	0.001925	0.5478140366381523	0	NA	3800	1
cg15640925	22	38147369	8.040000000000001e-4	8.26e-4	0.3303716208483544	0	NA	3897	1
cg15640980	11	33434222	9.88e-4	0.001171	0.3988240367891661	0	NA	3896	1
cg15641011	5	177556577	7e-6	7.39e-4	0.9924423431582439	0	NA	3897	1
cg15641014	6	167567071	5.99e-4	0.002203	0.7856974103763228	0	NA	3896	1
cg15641079	19	45754387	3.25e-4	4.44e-4	0.4641795653564333	0	NA	3891	1
cg15641184	1	98463655	-0.001124	0.001798	0.5318798048412928	0	NA	3790	1
cg15641191	2	219745018	-2.6e-5	2.51e-4	0.9174981701874567	0	NA	3813	1
cg15641309	20	56375402	-7.84e-4	9.69e-4	0.41846825302552754	0	NA	3891	1
cg15641421	11	68928362	-2e-6	9.520000000000002e-4	0.9983237731640995	0	NA	3896	1
cg15641423	9	119450490	9.169999999999998e-4	8.27e-4	0.26750478338163447	0	NA	3897	1
cg15641477	20	3184159	4.93e-4	0.003416	0.8852471201965542	0	NA	3897	1
cg15641528	9	10613019	-1.6e-5	3.87e-4	0.9670219197853457	0	NA	3863	1
cg15641710	3	69122001	0.001899	0.002743	0.48874412038650716	0	NA	3896	1
cg15641719	2	213576678	3.75e-4	0.001641	0.8192426349356836	0	NA	3884	1
cg15641875	22	39637489	-0.00118	7.25e-4	0.1036126557534086	0	NA	3895	1
cg15641905	2	170430464	-4.000000000000001e-4	5.65e-4	0.4789672400746641	0	NA	3896	1
cg15641974	12	132329767	0.001382	9.55e-4	0.14786320013097118	0	NA	3896	1
cg15641988	9	100395948	-6.6e-5	1.99e-4	0.740147298206767	0	NA	3841	1
cg15642182	10	13873971	-4.2099999999999993e-4	4.4600000000000005e-4	0.34519714745658087	0	NA	3896	1
cg15642203	10	113733818	0.002388	0.001614	0.13899233605647787	0	NA	3896	1
cg15642225	6	139770456	-0.0015209999999999998	0.001512	0.31443847717480916	0	NA	3896	1
cg15642255	19	1190083	4.93e-4	7.25e-4	0.49650446090714107	0	NA	3894	1
cg15642285	11	45906138	8.32e-4	0.002123	0.6951333907630511	0	NA	3895	1
cg15642290	5	158608590	0.001284	0.001469	0.38208340712870187	0	NA	3862	1
cg15642312	3	184037951	-0.001473	5.57e-4	0.008180584784983555	0	NA	3885	1
cg15642343	3	7246539	0.002171	0.001153	0.059712005053220746	0	NA	3893	1
cg15642350	11	71134660	0.002197	0.0029	0.4486987400110619	0	NA	3897	1
cg15642384	15	81666490	0.001305	0.001025	0.20295746403658504	0	NA	3851	1
cg15642438	20	3057581	-2.79e-4	0.001075	0.7952225705049575	0	NA	3897	1
cg15642455	15	67372400	-1.45e-4	7.82e-4	0.8528980581132781	0	NA	3897	1
cg15642638	10	5578539	0.001638	9.49e-4	0.08434248396732151	0	NA	3894	1
cg15642788	12	3687962	0.002868	0.002304	0.2132083401334818	0	NA	3894	1
cg15642827	1	14195960	-0.002862	0.00155	0.06482665897147158	0	NA	3893	1
cg15642852	2	217276826	0.002245	0.002907	0.4399522666870294	0	NA	3897	1
cg15642855	5	64328291	-0.001039	0.001103	0.34620470843220713	0	NA	3897	1
cg15642890	4	169949434	8.84e-4	0.001282	0.49047874089457094	0	NA	3894	1
cg15642891	15	80781610	8.31e-4	6.77e-4	0.21964443157074628	0	NA	3896	1
cg15643078	12	22562854	5.42e-4	0.001225	0.658164342514443	0	NA	3897	1
cg15643133	22	32870045	0.001554	0.002338	0.5062611646258072	0	NA	3896	1
cg15643157	6	136948998	-8.87e-4	0.001025	0.38683801651089345	0	NA	3896	1
cg15643158	6	16302957	6.99e-4	0.001016	0.49145773988927777	0	NA	3895	1
cg15643264	16	75635960	8.8e-4	9.68e-4	0.3633021408868978	0	NA	3896	1
cg15643339	3	172471469	-2.87e-4	8.640000000000001e-4	0.7397564209896044	0	NA	3887	1
cg15643346	1	25255449	-1.9100000000000003e-4	2.93e-4	0.5144804375277516	0	NA	3894	1
cg15643381	3	58510065	6.1e-4	8.81e-4	0.4886893013767855	0	NA	3886	1
cg15643430	3	25465860	7.93e-4	8.66e-4	0.35982196292301993	0	NA	3896	1
cg15643526	16	84450919	-3e-6	0.001357	0.9982360709413431	0	NA	3893	1
cg15643631	10	73300242	-7.26e-4	8.58e-4	0.39746692542259277	0	NA	3888	1
cg15643809	5	33467760	0.001627	0.001256	0.19518842722943772	0	NA	3891	1
cg15643921	6	161725042	-0.002538	0.001451	0.08026707729734367	0	NA	3896	1
cg15643932	10	96304960	-3.07e-4	2.66e-4	0.24844468738042458	0	NA	3896	1
cg15643933	11	70165886	2.16e-4	0.001304	0.8684369833949941	0	NA	3892	1
cg15643983	3	113935129	-4.26e-4	8.32e-4	0.60863755063043945	0	NA	3895	1
cg15644076	2	105319126	-3.43e-4	0.001131	0.7616830085633274	0	NA	3879	1
cg15644097	2	61373028	-0.004216	0.002003	0.03530499974072314	0	NA	3894	1
cg15644144	18	1664718	-6.7e-5	0.001197	0.9553631040063603	0	NA	3896	1
cg15644184	16	84853594	2.65e-4	4.48e-4	0.554173493916701	0	NA	3880	1
cg15644231	11	6263479	7.2e-4	0.001107	0.5154296771520382	0	NA	3895	1
cg15644279	11	62700937	-0.0019	0.001283	0.13863212208715905	0	NA	3894	1
cg15644472	1	156103638	-4e-6	7.01e-4	0.9954471884109847	0	NA	3892	1
cg15644668	1	218642257	-0.004549	0.002408	0.05887580452091236	0	NA	3892	1
cg15644669	11	132460611	0.001587	0.001553	0.306831493778102	0	NA	3897	1
cg15644686	7	72972216	1.21e-4	1.51e-4	0.42294380897247924	0	NA	3808	1
cg15644700	13	99221608	-8.230000000000001e-4	8.88e-4	0.3540294492965529	0	NA	3895	1
cg15644780	5	56248787	-9.91e-4	0.002573	0.700123679547639	0	NA	3895	1
cg15644922	3	136702221	1.4e-5	6.83e-4	0.9836462640177703	0	NA	3897	1
cg15645100	22	33559622	9.26e-4	0.002504	0.7115253254899567	0	NA	3891	1
cg15645140	16	23652610	-2.09e-4	1.77e-4	0.2376857759786052	0	NA	3830	1
cg15645177	15	74179878	-6e-5	6.81e-4	0.9297926446976519	0	NA	3896	1
cg15645372	17	41794726	9.34e-4	0.001004	0.35222670769209086	0	NA	3880	1
cg15645467	1	243416574	0.001936	9.59e-4	0.04351117715640644	0	NA	3895	1
cg15645600	1	181056127	-9.01e-4	7.36e-4	0.22088252841727452	0	NA	3896	1
cg15645628	18	43730116	3.7500000000000006e-4	8.01e-4	0.6396667465765339	0	NA	3897	1
cg15645815	21	37961337	3.8e-4	0.001028	0.7116434360828121	0	NA	3892	1
cg15645885	3	148570766	-5.71e-4	0.0019029999999999997	0.764137073140845	0	NA	3897	1
cg15645949	5	73280830	-1.33e-4	8.82e-4	0.8801384949269463	0	NA	3895	1
cg15646009	2	218933895	-7.53e-4	7.45e-4	0.3121417223003282	0	NA	3896	1
cg15646032	11	126522727	6.96e-4	0.001569	0.6573356771270996	0	NA	3894	1
cg15646049	3	133119150	4.65e-4	7.62e-4	0.5417053394643645	0	NA	3897	1
cg15646096	1	155160365	0.002248	0.001504	0.13499775414109913	0	NA	3897	1
cg15646126	12	50472046	-9.97e-4	7.46e-4	0.1813985984955019	0	NA	3897	1
cg15646287	10	80523716	6.37e-4	7.07e-4	0.36759358398297287	0	NA	3897	1
cg15646336	4	10744615	0.001388	0.001151	0.2278530018434093	0	NA	3897	1
cg15646442	3	155203411	-7.02e-4	8.99e-4	0.43488035184536544	0	NA	3897	1
cg15646529	3	15367892	-0.002726	0.001816	0.13332935705752044	0	NA	3894	1
cg15646593	4	121684353	-6.5e-5	0.001661	0.9687843091566198	0	NA	3880	1
cg15646700	11	66261907	8.260000000000001e-4	7.67e-4	0.2815146325100225	0	NA	3895	1
cg15646831	3	133464889	-0.002206	0.001898	0.24512333960745175	0	NA	3895	1
cg15646833	14	103357591	5.58e-4	0.001086	0.6073833291313946	0	NA	3890	1
cg15646847	16	84051367	1.67e-4	7.1e-4	0.8140447610178057	0	NA	3896	1
cg15646987	14	53418812	6.55e-4	4.13e-4	0.11274919659730255	0	NA	3896	1
cg15647195	16	1577092	-1.12e-4	2.4400000000000002e-4	0.6462223938193143	0	NA	3896	1
cg15647293	15	33602887	-5.9999999999999995e-5	6.51e-4	0.9265662316512807	0	NA	3883	1
cg15647325	6	134788804	-0.001606	0.001529	0.29355276114877094	0	NA	3894	1
cg15647328	1	215102315	3.38e-4	0.001603	0.8330006944533063	0	NA	3889	1
cg15647422	18	56002768	0.00112	9.28e-4	0.22747198584012285	0	NA	3894	1
cg15647478	10	90979594	-9.42e-4	5.44e-4	0.08334166207642535	0	NA	3897	1
cg15647533	10	49809225	0.001059	8.05e-4	0.18833253013170542	0	NA	3896	1
cg15647538	9	74842873	-1.2e-4	0.00121	0.9210004723975728	0	NA	3897	1
cg15647654	5	74013758	4.67e-4	0.00126	0.7109094687632184	0	NA	3893	1
cg15647699	8	59465342	-5.55e-4	3.92e-4	0.15682928815141606	0	NA	3895	1
cg15647860	9	131653155	7.88e-4	8.31e-4	0.3429995954307503	0	NA	3891	1
cg15648040	22	45300765	0.004649	0.003995	0.24454373213101954	0	NA	3886	1
cg15648058	21	23123750	0.002492	0.005646	0.6589419545564381	0	NA	3895	1
cg15648081	6	21271785	5.32e-4	8.52e-4	0.5323562941762392	0	NA	3896	1
cg15648124	11	70192002	3.11e-4	7.8e-4	0.6901010410966963	0	NA	3896	1
cg15648283	21	45843500	0.002835	0.001214	0.019530084970830506	0	NA	3895	1
cg15648303	6	79941010	-8.24e-4	0.00203	0.6848077528501089	0	NA	3851	1
cg15648375	5	139257623	-5.55e-4	7.64e-4	0.4675692055323012	0	NA	3895	1
cg15648445	12	124961233	0.001034	8.84e-4	0.24212845805412989	0	NA	3895	1
cg15648715	19	39108871	-6.25e-4	3.3500000000000007e-4	0.06208731955191559	0	NA	3894	1
cg15648824	10	133622743	-6.78e-4	0.001062	0.5232015653277373	0	NA	3897	1
cg15648979	3	110132294	0.001382	0.001364	0.3109663210377461	0	NA	3894	1
cg15649007	1	38979009	-3.44e-4	0.001498	0.8183718953892973	0	NA	3895	1
cg15649064	3	155728869	-0.001275	0.002102	0.5441395166831811	0	NA	3895	1
cg15649077	16	15594897	4.57e-4	9.99e-4	0.6473422738400152	0	NA	3897	1
cg15649083	16	5083769	-2.57e-4	2.27e-4	0.25756776601534803	0	NA	3789	1
cg15649116	5	49995636	4.51e-4	8.2e-4	0.5823193735766927	0	NA	3895	1
cg15649371	4	48863069	-2.32e-4	0.001492	0.8764303240335041	0	NA	3860	1
cg15649411	16	56943610	6.32e-4	7.26e-4	0.3840144283360665	0	NA	3896	1
cg15649425	3	189675789	-0.001489	9.07e-4	0.10065719817750765	0	NA	3896	1
cg15649452	2	85981006	-2.35e-4	2.69e-4	0.38233288591896886	0	NA	3897	1
cg15649464	19	34671743	0.00143	8.85e-4	0.10613340716311012	0	NA	3895	1
cg15649511	13	46015899	4.27e-4	4.96e-4	0.3893002289342555	0	NA	3897	1
cg15649555	22	41040955	-0.001756	0.001467	0.23130628905675799	0	NA	3896	1
cg15649559	3	40807682	0.003018	0.001473	0.040473866412049544	0	NA	3892	1
cg15649561	14	103852292	1.69e-4	3.46e-4	0.6252387062115715	0	NA	3888	1
cg15649598	22	21920584	-7.1e-5	8.59e-4	0.9341264642409128	0	NA	3897	1
cg15649651	18	9271022	5.78e-4	0.001266	0.6479901520588216	0	NA	3895	1
cg15649706	12	110804850	-0.001129	0.001149	0.3258075154278896	0	NA	3893	1
cg15649746	10	102878971	-5.36e-4	0.00093000000000000005	0.5643826297407195	0	NA	3897	1
cg15649910	22	18360657	5.9e-4	7.68e-4	0.4423510483778077	0	NA	3897	1
cg15649929	11	16927558	-4.4e-5	0.001024	0.9657264447235505	0	NA	3895	1
cg15649956	1	151611370	-4.05e-4	0.00135	0.7641771556220947	0	NA	3896	1
cg15650036	22	18371519	2.4e-4	0.001042	0.8178382289100793	0	NA	3892	1
cg15650039	14	100021063	6.39e-4	0.00232	0.7829851037059539	0	NA	3873	1
cg15650122	10	56557855	0.001683	0.001982	0.3958021261628401	0	NA	3894	1
cg15650328	2	101801726	7.710000000000001e-4	0.001461	0.5976931765897943	0	NA	3890	1
cg15650376	9	130690679	3.06e-4	0.001179	0.7952170923637805	0	NA	3897	1
cg15650422	16	19896330	1.29e-4	3.13e-4	0.6802363902213884	0	NA	3896	1
cg15650552	4	20774977	-0.002142	0.001192	0.07233881621865354	0	NA	3894	1
cg15650580	1	30198239	0.002326	0.00147	0.11357815154020769	0	NA	3832	1
cg15650664	7	116357092	-2.71e-4	0.001143	0.8125828095506125	0	NA	3896	1
cg15650719	16	50321812	-0.002622	0.0012310000000000003	0.03317362541928954	0	NA	3895	1
cg15650811	2	217548747	-5.33e-4	8.549999999999999e-4	0.5330270767598909	0	NA	3897	1
cg15650819	3	150265620	0.0038369999999999997	0.001763	0.0295250756441978	0	NA	3890	1
cg15651087	18	37993359	-4.2e-4	0.001539	0.7849266400187408	0	NA	3894	1
cg15651103	9	96357066	0.001038	7.33e-4	0.15674674730183716	0	NA	3896	1
cg15651179	6	79945019	-0.0021	0.001502	0.16207228545845911	0	NA	3858	1
cg15651228	19	39703341	0.001938	0.001574	0.21822640679315594	0	NA	3896	1
cg15651246	15	60296366	3.2e-5	4.3e-4	0.9406773054788173	0	NA	3895	1
cg15651293	14	94231226	9.6e-4	0.001186	0.41826008504318885	0	NA	3895	1
cg15651616	18	42996065	-2.05e-4	8.94e-4	0.8186307113632914	0	NA	3896	1
cg15651621	19	5964207	-2.62e-4	6.93e-4	0.7053812842775602	0	NA	3895	1
cg15651653	11	70312893	5.52e-4	8.02e-4	0.4912769134445201	0	NA	3894	1
cg15651775	5	110559575	7.2e-5	2.69e-4	0.7889625873675813	0	NA	3874	1
cg15651860	20	21510807	-2.3e-5	6.98e-4	0.9737134319543392	0	NA	3895	1
cg15651884	18	19799634	-9.179999999999999e-4	8.37e-4	0.27274011394245357	0	NA	3893	1
cg15651897	7	105670300	-3.12e-4	8.19e-4	0.7032385833989319	0	NA	3895	1
cg15652233	8	24714268	0.002017	0.002174	0.35352020181178745	0	NA	3890	1
cg15652249	14	46308030	-0.001135	0.001269	0.3711052150498519	0	NA	3895	1
cg15652314	11	75201796	-1.91e-4	7.22e-4	0.7913615844353952	0	NA	3897	1
cg15652344	18	23194253	7.1e-4	0.001299	0.5846712377237138	0	NA	3896	1
cg15652390	14	100095608	-0.0015629999999999997	0.00207	0.45020550420179695	0	NA	3897	1
cg15652404	11	1949130	0.001181	0.003991	0.7672943764330006	0	NA	3888	1
cg15652513	10	92980402	-2.8e-4	4.77e-4	0.5572022987268497	0	NA	3894	1
cg15652641	20	43724180	-6.29e-4	6.26e-4	0.314996856827635	0	NA	3897	1
cg15652687	16	17387943	-5.02e-4	7.94e-4	0.5272288784273973	0	NA	3895	1
cg15652717	2	21674505	0.001678	0.003153	0.5945933254163611	0	NA	3895	1
cg15652719	7	138803555	7.96e-4	9.51e-4	0.4025848842787791	0	NA	3897	1
cg15652744	8	19534923	7.7e-5	0.001218	0.9495926003266925	0	NA	3896	1
cg15652751	4	108964998	2.52e-4	0.00112	0.8219792742625408	0	NA	3895	1
cg15652790	12	85262173	-6.69e-4	0.002805	0.8114912417922111	0	NA	3804	1
cg15652793	15	99955734	-0.001299	8.09e-4	0.1083429118109485	0	NA	3893	1
cg15652818	8	103941618	-7.28e-4	7.52e-4	0.3330018674300405	0	NA	3896	1
cg15653090	18	32440614	3.58e-4	5.16e-4	0.4878086150523162	0	NA	3872	1
cg15653143	11	60822690	-0.002053	0.001058	0.05232457750273125	0	NA	3897	1
cg15653263	20	40357602	0.006832	0.002059	9.062697191836198e-4	0	NA	3878	1
cg15653350	3	52875375	-2.9e-4	8.67e-4	0.7380122983392055	0	NA	3896	1
cg15653357	15	51989608	-0.001401	0.001344	0.2972213011606924	0	NA	3891	1
cg15653401	1	183171578	-0.003453	0.001804	0.05560995724621969	0	NA	3831	1
cg15653430	11	120393585	6.02e-4	9.5e-4	0.5262869313917048	0	NA	3889	1
cg15653744	13	32615033	-0.001315	0.001536	0.391931522287831	0	NA	3892	1
cg15653779	15	32268494	-7.19e-4	7.15e-4	0.31461071612184255	0	NA	3894	1
cg15653864	7	86829253	0.002328	0.001488	0.11769640819786319	0	NA	3897	1
cg15653892	16	68770947	-2.1e-5	0.001348	0.9875705504038474	0	NA	3897	1
cg15654143	8	144790102	-2.23e-4	0.002154	0.9175436746130904	0	NA	3897	1
cg15654153	11	9965512	5.62e-4	0.001355	0.67831749626738	0	NA	3896	1
cg15654175	21	47882193	-4e-4	7.95e-4	0.6148625736074167	0	NA	3894	1
cg15654410	15	60211605	-0.001528	0.001042	0.14253641984302926	0	NA	3896	1
cg15654433	15	65350259	-0.001155	8.76e-4	0.1873386164034181	0	NA	3897	1
cg15654590	1	6394298	-0.001818	0.001447	0.20897368636556812	0	NA	3897	1
cg15654650	2	31301889	-8.23e-4	9.26e-4	0.37412729405752815	0	NA	3889	1
cg15654661	3	32923338	-0.001741	0.001328	0.18985979886241572	0	NA	3889	1
cg15654686	1	63989082	9.300000000000001e-5	2.1e-4	0.6578690681332218	0	NA	3895	1
cg15654745	3	171304444	-0.001284	0.001101	0.24352852613302273	0	NA	3893	1
cg15654761	15	63656817	-0.001313	9.81e-4	0.18075624842509247	0	NA	3896	1
cg15654792	1	44087823	0.001025	0.001299	0.43007196317737517	0	NA	3890	1
cg15655001	6	53013566	-1.6e-4	9.92e-4	0.8718647449327215	0	NA	3892	1
cg15655027	8	41575780	9.14e-4	0.001234	0.4588870562376697	0	NA	3892	1
cg15655162	9	138399639	-0.001069	9.319999999999999e-4	0.25138339472079885	0	NA	3893	1
cg15655180	20	36831960	9.9e-4	0.001294	0.4442301297123102	0	NA	3893	1
cg15655205	18	19782774	3.52e-4	0.001456	0.8089674974162574	0	NA	3893	1
cg15655274	2	102666677	-5.44e-4	5.11e-4	0.28706637103036486	0	NA	3892	1
cg15655312	19	3440041	-0.001127	0.001039	0.2780559550573437	0	NA	3897	1
cg15655351	6	153269701	-8.88e-4	0.001893	0.6390005378134254	0	NA	3891	1
cg15655369	20	49135042	2.99e-4	7.26e-4	0.6804525006320297	0	NA	3897	1
cg15655449	14	62037555	7.23e-4	4.38e-4	0.09880292627051429	0	NA	3895	1
cg15655485	10	95270612	4.23e-4	0.001558	0.7860050189345804	0	NA	3886	1
cg15655497	1	3728518	1.12e-4	0.001213	0.9264334236358406	0	NA	3894	1
cg15655521	3	50283840	4.7e-5	2.1e-4	0.8229055190127665	0	NA	3896	1
cg15655572	22	36909951	1.79e-4	0.001206	0.8820077313244943	0	NA	3891	1
cg15655609	7	134942841	-4.92e-4	0.001108	0.6570112633298142	0	NA	3897	1
cg15655676	8	38316883	-0.001112	8.85e-4	0.2089357694703768	0	NA	3897	1
cg15655766	19	51891536	4.24e-4	0.001458	0.7711971509367117	0	NA	3896	1
cg15655868	3	137835011	4.31e-4	0.003837	0.910563865533042	0	NA	3896	1
cg15655888	16	84950369	8.46e-4	0.001984	0.6698081758619667	0	NA	3896	1
cg15655949	7	29250017	1.92e-4	8.98e-4	0.8306964248460478	0	NA	3892	1
cg15656004	2	23574104	0.001065	0.00137	0.4369391721356767	0	NA	3894	1
cg15656112	14	55064927	0.004408	0.002531	0.08157774186033	0	NA	3892	1
cg15656203	17	49442591	2.95e-4	5.5e-4	0.5917072579636056	0	NA	3895	1
cg15656455	6	154975217	-0.002634	0.001564	0.09215399290762787	0	NA	3896	1
cg15656474	15	69945291	-1.97e-4	0.001074	0.8544634291580434	0	NA	3896	1
cg15656567	1	30144924	-3.08e-4	0.001346	0.8190040399980637	0	NA	3887	1
cg15656693	3	182929476	-0.001557	0.0012349999999999998	0.2074065937789904	0	NA	3896	1
cg15656702	1	208015430	-0.00172	8.01e-4	0.031768144413388814	0	NA	3896	1
cg15656740	3	153340133	-0.001305	0.002039	0.5221598456741601	0	NA	3893	1
cg15656824	2	134352395	-0.0014980000000000002	0.001126	0.1833954053694666	0	NA	3897	1
cg15656893	2	606114	5.29e-4	8.35e-4	0.5263856809890861	0	NA	3896	1
cg15656917	16	25121705	1.26e-4	0.001693	0.9406729335612879	0	NA	3896	1
cg15656971	16	23690100	1.64e-4	2.68e-4	0.5405772580078856	0	NA	3897	1
cg15657055	2	25064554	0.002055	9.55e-4	0.031410552224032585	0	NA	3893	1
cg15657076	16	66510386	0.002411	0.001148	0.03571351863400963	0	NA	3893	1
cg15657137	16	86650784	0.001424	0.0017840000000000002	0.4247507948247217	0	NA	3890	1
cg15657178	3	63337105	-0.001346	0.001189	0.25761604816765826	0	NA	3883	1
cg15657235	2	61570492	-0.001897	9.520000000000002e-4	0.04630010831146053	0	NA	3897	1
cg15657261	3	125745281	0.001256	0.001126	0.2646563781387774	0	NA	3895	1
cg15657287	1	44741964	-4.38e-4	0.001102	0.6910288932942169	0	NA	3896	1
cg15657306	12	56920559	0.001436	9.88e-4	0.14610126780665367	0	NA	3896	1
cg15657325	6	44270597	8.74e-4	8.47e-4	0.30212964168913703	0	NA	3892	1
cg15657666	11	65769263	4.8e-5	2.2300000000000003e-4	0.8295750320847377	0	NA	3894	1
cg15657730	20	8229261	0.001057	0.001077	0.32638078847383	0	NA	3896	1
cg15657761	15	95018261	-0.001551	0.00103	0.13211204146307623	0	NA	3896	1
cg15657925	3	16216135	9.92e-4	0.002467	0.6876046754814416	0	NA	3896	1
cg15657995	16	81025633	-3.3e-5	0.001189	0.9778580231234915	0	NA	3897	1
cg15658149	11	78271104	0.001685	0.001119	0.13211627446313656	0	NA	3841	1
cg15658191	22	46756231	-0.001393	8.01e-4	0.08202136834361841	0	NA	3888	1
cg15658203	2	131611180	0.001023	0.001965	0.6026380029854776	0	NA	3892	1
cg15658272	5	55958916	-0.001237	0.001167	0.2891523961298275	0	NA	3897	1
cg15658303	16	24942666	3.61e-4	0.00102	0.7233976624643152	0	NA	3890	1
cg15658392	11	66654167	-4.32e-4	0.00105	0.6807583071330019	0	NA	3895	1
cg15658446	3	183967414	4.1e-4	4.16e-4	0.32434076685423124	0	NA	3844	1
cg15658597	3	108299399	-4.44e-4	0.001019	0.663038953142478	0	NA	3895	1
cg15658768	12	131144948	7.63e-4	0.001828	0.6763887353629241	0	NA	3895	1
cg15658827	1	25666906	-4.75e-4	0.001023	0.6424180487879647	0	NA	3893	1
cg15658907	16	68358061	7.5e-4	9.389999999999998e-4	0.42445160128044385	0	NA	3897	1
cg15658919	15	32929497	2.2700000000000002e-4	9.27e-4	0.8065524886872949	0	NA	3897	1
cg15658966	3	14825923	-0.001001	6.92e-4	0.14802810163972352	0	NA	3895	1
cg15659065	4	155467298	-0.003776	0.001635	0.020916953469547597	0	NA	3856	1
cg15659284	1	190443895	3.05e-4	0.001803	0.8656688198586546	0	NA	3895	1
cg15659573	1	232103041	4.85e-4	9.88e-4	0.6235037633867395	0	NA	3896	1
cg15659601	14	76347177	-0.001074	7.43e-4	0.1483199485370431	0	NA	3894	1
cg15659656	1	88407152	1.1e-5	9.089999999999999e-4	0.9903448669264544	0	NA	3894	1
cg15659744	18	48260461	-3.6e-5	9.68e-4	0.9703334460466935	0	NA	3896	1
cg15659943	9	107631656	-0.004939	0.001127	1.173622158984665e-5	0	NA	3896	1
cg15659995	6	33548070	4.02e-4	2.12e-4	0.057930111691619414	0	NA	3896	1
cg15660022	3	69064423	0.002079	0.001207	0.08498760545497358	0	NA	3888	1
cg15660094	15	50474301	-4.43e-4	3.07e-4	0.14902138881909296	0	NA	3897	1
cg15660143	6	37474410	-8.72e-4	8.79e-4	0.32117976690548833	0	NA	3896	1
cg15660303	12	109097285	-8.26e-4	0.001129	0.46439998593270754	0	NA	3890	1
cg15660307	15	57675308	-0.002079	0.001464	0.1555838194696751	0	NA	3895	1
cg15660446	16	15799483	-4.2999999999999994e-4	0.001701	0.8004285829550636	0	NA	3897	1
cg15660458	1	28394258	-0.00116	0.002155	0.5903816427327999	0	NA	3845	1
cg15660488	7	15208895	-0.001407	7.09e-4	0.047201777433597325	0	NA	3897	1
cg15660555	5	2015446	-0.005256	0.0038209999999999997	0.16895909446209978	0	NA	3897	1
cg15660700	6	135011060	-4.290000000000001e-4	9.01e-4	0.6339763335972454	0	NA	3896	1
cg15660755	1	11199669	8.31e-4	8.32e-4	0.3178925178138347	0	NA	3893	1
cg15660832	1	214161722	-3.44e-4	2.49e-4	0.16711725713567058	0	NA	3878	1
cg15660897	6	37272038	3.5900000000000005e-4	0.001091	0.7421134273113106	0	NA	3893	1
cg15660962	4	79513503	0.0011	0.001326	0.4067861329186486	0	NA	3897	1
cg15661018	7	155458872	-2.98e-4	9.4e-4	0.7512274579311635	0	NA	3895	1
cg15661150	19	35158258	9.98e-4	0.002003	0.6183059975374363	0	NA	3894	1
cg15661272	19	55394416	5.3e-5	0.001191	0.9645055173458348	0	NA	3889	1
cg15661310	4	154387494	2.28e-4	2.82e-4	0.41879668442064627	0	NA	3888	1
cg15661482	17	36777326	0.00139	8.75e-4	0.11215718293871692	0	NA	3896	1
cg15661483	3	38006093	2.0000000000000005e-5	0.001042	0.9846864573350934	0	NA	3895	1
cg15661580	10	71896835	-9.58e-4	0.001508	0.5252467838179156	0	NA	3852	1
cg15661637	15	59891656	0.001494	0.001349	0.26808341794437757	0	NA	3891	1
cg15661709	2	104490775	-8.58e-4	0.003487	0.805638277389893	0	NA	3896	1
cg15661837	9	4679500	3.9e-5	2.3299999999999997e-4	0.8670695075522256	0	NA	3892	1
cg15661925	21	15919643	0.001427	0.0018510000000000002	0.440745679543775	0	NA	3730	1
cg15661989	14	92119484	6.4e-5	0.001641	0.9688899027661451	0	NA	3854	1
cg15662010	10	133045166	7.13e-4	0.001304	0.5845304751622334	0	NA	3896	1
cg15662038	19	13085771	-0.003544	0.001032	5.945061176692256e-4	0	NA	3893	1
cg15662054	1	33620988	7.84e-4	8.549999999999999e-4	0.35916409141220806	0	NA	3896	1
cg15662224	20	62266902	5.81e-4	2.28e-4	0.010826621552076966	0	NA	3896	1
cg15662252	17	76463630	-6.03e-4	0.001917	0.7531003171542257	0	NA	3893	1
cg15662307	12	133294499	3.9e-5	0.001073	0.9710059200672632	0	NA	3894	1
cg15662381	2	204212181	-0.002932	0.002004	0.14344717178434743	0	NA	3897	1
cg15662402	8	52873982	-9.77e-4	5.65e-4	0.083772673047116	0	NA	3897	1
cg15662465	13	70682004	6.2e-5	0.001234	0.9599286566432621	0	NA	3893	1
cg15662508	5	133443366	0.001787	0.001317	0.17482198732465729	0	NA	3896	1
cg15662519	11	19218089	-3.08e-4	0.00132	0.8155025765937906	0	NA	3894	1
cg15662654	3	194843063	-7.72e-4	9.33e-4	0.40798863968584853	0	NA	3896	1
cg15662667	16	66542124	-1.21e-4	8e-4	0.8797785096393465	0	NA	3896	1
cg15662730	19	30050792	-0.003785	0.001961	0.05358978019946901	0	NA	3897	1
cg15662986	16	72118703	7.44e-4	7.46e-4	0.318609677201627	0	NA	3897	1
cg15663137	12	54585922	-7e-4	0.002443	0.7744699594460713	0	NA	3894	1
cg15663145	15	36640604	0.002518	0.002438	0.30169105290412546	0	NA	3896	1
cg15663190	3	184249374	-4.4699999999999997e-4	8.99e-4	0.6190345309991014	0	NA	3897	1
cg15663258	1	2582877	0.001164	0.00378	0.7581306453707056	0	NA	3896	1
cg15663259	14	93673420	9.9e-5	2.68e-4	0.7118273733211405	0	NA	3894	1
cg15663508	7	7294614	1.31e-4	0.0013220000000000003	0.9210649980804493	0	NA	3895	1
cg15663629	7	51407987	-0.001003	0.001799	0.577164027652065	0	NA	3891	1
cg15663644	10	102410559	0.00149	0.001424	0.29540024634356327	0	NA	3897	1
cg15663705	4	14527347	-3.7799999999999997e-4	0.002005	0.8504622365347868	0	NA	3879	1
cg15663753	3	55194524	-9.59e-4	0.002054	0.6405758143752844	0	NA	3895	1
cg15663800	10	116367648	1.92e-4	0.001496	0.8978781340627016	0	NA	3891	1
cg15663826	3	45541834	-1.92e-4	0.001197	0.8725651999587625	0	NA	3897	1
cg15663850	15	62853432	7.26e-4	9.129999999999999e-4	0.4265083835577808	0	NA	3890	1
cg15663872	20	45177530	1.46e-4	0.001169	0.9006082039607345	0	NA	3893	1
cg15664043	8	102150832	-1.1e-5	0.001789	0.9950940889511101	0	NA	3895	1
cg15664161	15	40833865	-0.001342	0.001976	0.49704295260681547	0	NA	3897	1
cg15664327	12	4414711	7.34e-4	9.61e-4	0.44499375528586876	0	NA	3890	1
cg15664364	9	111506423	8.559999999999999e-4	8.16e-4	0.2941690940579311	0	NA	3892	1
cg15664389	2	204461086	-0.001077	0.001249	0.3885280467349167	0	NA	3890	1
cg15664493	17	8760847	0.0017489999999999997	0.0017819999999999997	0.32635536214679	0	NA	3893	1
cg15664539	11	100999947	-1.45e-4	4.89e-4	0.7668303098073639	0	NA	3895	1
cg15664596	21	36628887	-4.33e-4	0.001077	0.6876525932192832	0	NA	3895	1
cg15664669	1	32458693	4.62e-4	0.001385	0.7387010350750844	0	NA	3886	1
cg15664702	5	883936	0.0011	8.509999999999999e-4	0.19615049685534838	0	NA	3878	1
cg15664759	11	29373042	4.91e-4	0.001459	0.7364698219309518	0	NA	3896	1
cg15664767	10	21359483	6.32e-4	0.001716	0.7126507690627191	0	NA	3892	1
cg15664891	9	104083472	-6.15e-4	0.00126	0.6254823838642	0	NA	3896	1
cg15665037	11	16949399	9.41e-4	0.001187	0.4279206699764723	0	NA	3894	1
cg15665105	14	105046914	-0.00181	9.37e-4	0.053396927013979904	0	NA	3895	1
cg15665173	11	32140158	-3.53e-4	7.53e-4	0.6392186757449947	0	NA	3896	1
cg15665221	2	70823929	-6.83e-4	0.002017	0.7348947215664502	0	NA	3896	1
cg15665244	5	137894635	0.003545	0.001372	0.009771299020302675	0	NA	3897	1
cg15665304	20	10900536	0.002139	0.001271	0.09238925709060139	0	NA	3896	1
cg15665309	5	145941561	9.16e-4	7.27e-4	0.2076792865501299	0	NA	3895	1
cg15665448	4	166476537	-3.56e-4	0.001263	0.7780442926391262	0	NA	3895	1
cg15665483	1	179000174	-0.001544	0.002019	0.4444293499098348	0	NA	3846	1
cg15665517	19	54663744	4.43e-4	2.41e-4	0.06603672936764003	0	NA	3896	1
cg15665665	2	42789698	-0.0015059999999999997	0.001116	0.177188500656871	0	NA	3895	1
cg15665680	16	2328547	-1.42e-4	9.22e-4	0.8775994733942242	0	NA	3895	1
cg15665812	10	121170559	0.002141	9.24e-4	0.02049830859649713	0	NA	3894	1
cg15665942	21	38802022	1.18e-4	9.29e-4	0.8989259151540095	0	NA	3897	1
cg15665949	16	30196549	-0.002298	8.19e-4	0.005018236475161345	0	NA	3895	1
cg15666099	14	105239928	-0.00104	7.39e-4	0.15933632360387512	0	NA	3897	1
cg15666147	3	101658541	-8.85e-4	0.001069	0.40774043348332173	0	NA	3892	1
cg15666248	12	66238025	3.2e-5	0.001514	0.983137116874692	0	NA	3894	1
cg15666302	6	76069564	-9.03e-4	0.0012	0.45175042985906905	0	NA	3842	1
cg15666308	22	39646895	0.002509	0.002813	0.37243028007700046	0	NA	3895	1
cg15666311	15	40355252	-1.59e-4	7.83e-4	0.8390841229050514	0	NA	3897	1
cg15666431	8	22932022	-7.2e-5	1.91e-4	0.7062008410067121	0	NA	3893	1
cg15666659	1	24439313	-0.0017080000000000003	0.001703	0.3158917438431024	0	NA	3894	1
cg15666720	3	126210198	-0.003039	0.001015	0.0027526593471879955	0	NA	3897	1
cg15666885	1	155948309	-1.0599999999999999e-4	2.26e-4	0.6390506595129822	0	NA	3892	1
cg15666892	13	99636658	-7.48e-4	0.001082	0.489369250701466	0	NA	3896	1
cg15667036	17	42865031	0.001201	0.001011	0.23485990968704112	0	NA	3816	1
cg15667062	20	47645165	-4.82e-4	9.65e-4	0.6174399592335944	0	NA	3897	1
cg15667148	6	6781655	-0.009211	0.005129	0.07251572904204101	0	NA	3897	1
cg15667190	1	54560235	-9.14e-4	0.001146	0.42512777585767325	0	NA	3894	1
cg15667199	2	191513694	-8.8e-5	2.3800000000000004e-4	0.7115703386465173	0	NA	3840	1
cg15667273	19	336529	-5.55e-4	9.25e-4	0.5485062355001472	0	NA	3893	1
cg15667541	9	34255094	-5.3e-4	6.22e-4	0.39416412393609124	0	NA	3895	1
cg15667607	3	78096058	0.001913	0.001108	0.08425133481474861	0	NA	3895	1
cg15667627	6	82503531	-5.06e-4	0.001145	0.6585460862265621	0	NA	3897	1
cg15667697	21	44036605	3.68e-4	4.93e-4	0.45539544112806934	0	NA	3895	1
cg15667738	3	157019377	-5.2e-5	7.25e-4	0.9428214463397029	0	NA	3897	1
cg15667964	8	74172792	8.1e-5	0.001032	0.9374395794140215	0	NA	3897	1
cg15668053	6	40312115	-0.002246	0.00259	0.38584258899962204	0	NA	3833	1
cg15668060	1	111433872	-2.91e-4	6.93e-4	0.674548703794055	0	NA	3894	1
cg15668454	15	70089785	4e-4	8.36e-4	0.6323165048164854	0	NA	3897	1
cg15668478	17	52643426	-2.2e-5	0.00145	0.9878946297331763	0	NA	3889	1
cg15668639	9	103790257	8.47e-4	0.002316	0.7145764437846711	0	NA	3897	1
cg15668668	8	112388575	-5.56e-4	0.0019090000000000003	0.770858622469423	0	NA	3894	1
cg15668697	20	50319301	2.24e-4	0.001127	0.8424522362128228	0	NA	3873	1
cg15668833	1	201711059	-1.98e-4	8.84e-4	0.8227713868143954	0	NA	3894	1
cg15668843	2	75833084	-2.4e-4	0.001051	0.8193710873204116	0	NA	3896	1
cg15668889	2	74752756	-0.001631	7.47e-4	0.029006346257199247	0	NA	3870	1
cg15668982	15	59497960	-5.57e-4	7.65e-4	0.46654957339030856	0	NA	3897	1
cg15669022	3	10669512	1.93e-4	0.001763	0.9128277403503201	0	NA	3897	1
cg15669090	12	6359376	8.43e-4	0.001657	0.6109269416218672	0	NA	3894	1
cg15669104	16	30621905	5.2e-5	2.71e-4	0.8478347009571237	0	NA	3897	1
cg15669314	21	36012979	1.87e-4	6.21e-4	0.7633174896662668	0	NA	3897	1
cg15669537	2	99458216	-3.19e-4	0.001927	0.8685171634408488	0	NA	3834	1
cg15669564	4	56194702	3.7500000000000006e-4	7.93e-4	0.636293252210326	0	NA	3895	1
cg15669600	9	480362	0.002791	0.002084	0.18048883157699783	0	NA	3896	1
cg15669605	9	116172874	5.3e-4	2.93e-4	0.07047062401166597	0	NA	3895	1
cg15669692	7	101543729	0.001251	9.01e-4	0.16499784777113427	0	NA	3896	1
cg15669749	10	120553519	5.99e-4	7.42e-4	0.4195065502567417	0	NA	3896	1
cg15669803	3	50609219	-2.66e-4	7.81e-4	0.7334130202641772	0	NA	3896	1
cg15669960	8	17614067	-6.71e-4	0.001919	0.7265929140938964	0	NA	3842	1
cg15670020	13	24316209	0.003028	0.001948	0.12008550891787008	0	NA	3895	1
cg15670078	2	131577888	9.48e-4	0.001644	0.5641810938185097	0	NA	3894	1
cg15670214	19	40748533	-0.001888	8.78e-4	0.031528197344479994	0	NA	3829	1
cg15670329	15	95023911	-0.001443	0.001705	0.3973662723882927	0	NA	3844	1
cg15670422	11	43457087	-6.5e-4	0.001233	0.5980758832390307	0	NA	3895	1
cg15670585	16	21288557	-0.001006	0.001372	0.4634144094815934	0	NA	3894	1
cg15670598	9	127235799	-6.92e-4	9.030000000000002e-4	0.4434773305487027	0	NA	3897	1
cg15670653	4	629562	8.98e-4	0.001384	0.5164392589899562	0	NA	3895	1
cg15670802	17	1390347	-1.7e-4	4.09e-4	0.6776676545574363	0	NA	3896	1
cg15670836	12	58936880	0.001865	0.001017	0.0666799791021094	0	NA	3896	1
cg15670989	1	86862172	2.02e-4	2.2300000000000003e-4	0.365026053168782	0	NA	3896	1
cg15671097	1	212839589	-4.03e-4	0.001006	0.6887172807636979	0	NA	3895	1
cg15671422	1	182205637	-7.57e-4	0.0012930000000000003	0.5582383406230667	0	NA	3894	1
cg15671460	2	8851072	0.002567	0.001367	0.06040378517432904	0	NA	3896	1
cg15671466	2	12147200	-6.71e-4	0.001016	0.5089759555343121	0	NA	3896	1
cg15671498	3	167813480	1.56e-4	5.49e-4	0.7762931278115391	0	NA	3808	1
cg15671529	12	71950838	0.001066	0.001006	0.28930743153288274	0	NA	3894	1
cg15671708	10	15903014	-0.007563	0.003573	0.03428458241714479	0	NA	3894	1
cg15671771	16	776037	3.54e-4	0.001984	0.8583873172638322	0	NA	3897	1
cg15671775	8	39957750	-4.18e-4	9.64e-4	0.6645717019551514	0	NA	3894	1
cg15671782	2	85981704	1.04e-4	2.31e-4	0.6525543758996126	0	NA	3897	1
cg15671845	7	41741320	5.94e-4	0.001056	0.5737754036327305	0	NA	3893	1
cg15671869	13	21722392	7.18e-4	0.001022	0.48233995240727684	0	NA	3895	1
cg15671942	7	84615050	1.72e-4	0.001339	0.8977896436947898	0	NA	3896	1
cg15671987	5	1725138	-0.0016969999999999997	0.003343	0.6117143352273333	0	NA	3893	1
cg15672043	8	42948218	-3.9e-5	3.4e-4	0.9086782512643793	0	NA	3897	1
cg15672289	11	46518116	0.001045	7.26e-4	0.1500389405262362	0	NA	3890	1
cg15672330	4	103279589	-7.07e-4	9.67e-4	0.4647014632290666	0	NA	3895	1
cg15672530	2	192967040	-0.001433	9.64e-4	0.13714307837451264	0	NA	3896	1
cg15672606	9	20622615	1.04e-4	2.58e-4	0.6868740903575099	0	NA	3757	1
cg15672644	1	62437936	-0.001044	7.92e-4	0.18744279047569107	0	NA	3895	1
cg15672654	22	50444767	-0.001335	0.001025	0.19276634952465535	0	NA	3896	1
cg15672656	10	30047012	0.001259	0.0013469999999999999	0.3499585795664109	0	NA	3895	1
cg15672725	2	85838476	5.42e-4	0.001975	0.7837538991738401	0	NA	3895	1
cg15672732	8	41543352	-1.03e-4	0.001045	0.9214839835376066	0	NA	3893	1
cg15672949	1	28462234	0.001431	8.72e-4	0.10078598921361274	0	NA	3897	1
cg15672972	12	120484844	0.001549	0.0018249999999999998	0.39601088753500124	0	NA	3839	1
cg15673019	13	111408954	2.74e-4	0.001913	0.8861081205489585	0	NA	3897	1
cg15673045	10	105472912	1.9e-4	3.37e-4	0.5728914636266591	0	NA	3896	1
cg15673131	6	73730003	6.16e-4	9.34e-4	0.5095561891255838	0	NA	3893	1
cg15673285	1	116761915	3.71e-4	8.73e-4	0.6708575506903784	0	NA	3897	1
cg15673349	9	117817212	0.001238	0.001279	0.3330724849322319	0	NA	3892	1
cg15673353	12	6961348	1.94e-4	2.3e-4	0.3989610188713196	0	NA	3825	1
cg15673536	14	106986708	-0.001346	0.002492	0.5891084787118195	0	NA	3896	1
cg15673544	15	64015837	4.0199999999999996e-4	0.001415	0.7763345593250723	0	NA	3892	1
cg15673546	7	4198108	0.00124	7.74e-4	0.10914075384676875	0	NA	3897	1
cg15673840	19	1382577	7.34e-4	9.34e-4	0.4319452701635022	0	NA	3894	1
cg15673843	19	4990502	3.83e-4	0.00136	0.7782367072744985	0	NA	3896	1
cg15673861	11	87590493	0.00125	0.001934	0.5180664064370621	0	NA	3784	1
cg15673864	10	45465480	-4.6e-5	0.001262	0.970923483227581	0	NA	3894	1
cg15673879	5	64778763	-5.3e-5	2.29e-4	0.8169721789441624	0	NA	3896	1
cg15673913	6	136977723	-0.001423	0.001494	0.34085534149938407	0	NA	3748	1
cg15674015	17	72240506	5.4e-5	8.42e-4	0.9488643124831901	0	NA	3897	1
cg15674246	7	43520760	0.0011880000000000003	0.001493	0.42619867783905563	0	NA	3895	1
cg15674474	17	14374305	0.001261	0.001232	0.3060530884158554	0	NA	3894	1
cg15674520	2	99684545	3.58e-4	7.53e-4	0.634479370634901	0	NA	3892	1
cg15674572	5	38463080	-4.6e-4	9.530000000000001e-4	0.6293185249350383	0	NA	3896	1
cg15674608	14	46175146	-2.18e-4	0.001227	0.8589828445880276	0	NA	3896	1
cg15674626	5	7851882	4.86e-4	9.72e-4	0.6170750774519739	0	NA	3895	1
cg15674627	11	1509252	6.19e-4	0.001011	0.5403623867678491	0	NA	3893	1
cg15674710	8	75106556	-0.001059	0.001339	0.42900892964530934	0	NA	3892	1
cg15674748	20	48788359	-0.001894	8.86e-4	0.032541301176774146	0	NA	3892	1
cg15674839	11	92930791	-8.3e-5	2.79e-4	0.7660916480157818	0	NA	3892	1
cg15675238	16	745296	6e-5	2.06e-4	0.7708508437849012	0	NA	3860	1
cg15675357	19	49442946	4.5e-4	8.13e-4	0.5799172914916929	0	NA	3895	1
cg15675367	5	150052683	-8.43e-4	8.23e-4	0.30569296684374697	0	NA	3897	1
cg15675379	4	7745715	-2.11e-4	0.001458	0.8849329007999006	0	NA	3897	1
cg15675417	4	32626752	-3.05e-4	0.001057	0.7729238439245854	0	NA	3896	1
cg15675601	6	166673341	-0.00209	9.79e-4	0.03277477947250527	0	NA	3896	1
cg15675644	13	112331403	-6.58e-4	0.001671	0.6937462906892493	0	NA	3896	1
cg15675647	12	91573326	-0.001182	9.07e-4	0.19250739329080174	0	NA	3896	1
cg15675653	20	21503810	7.4e-5	5.57e-4	0.8943083898014035	0	NA	3897	1
cg15675762	2	240113010	9.130000000000001e-4	8.73e-4	0.2956446003385695	0	NA	3897	1
cg15675888	18	10477185	-6.1e-5	3.5e-4	0.8616409257733095	0	NA	3892	1
cg15675906	17	72344604	-0.0013359999999999997	0.001111	0.2291620244765591	0	NA	3890	1
cg15676301	1	94050903	1.64e-4	0.001001	0.8698601217023672	0	NA	3896	1
cg15676302	8	21909754	3.68e-4	7.89e-4	0.640919778298279	0	NA	3895	1
cg15676523	16	17147768	-5.48e-4	9.22e-4	0.5522712980459918	0	NA	3895	1
cg15676580	11	126431379	4.2e-4	5.3e-4	0.4280966853698462	0	NA	3896	1
cg15676720	1	214805643	-0.001558	0.001566	0.3197890650269206	0	NA	3872	1
cg15676847	11	74108403	0.001005	0.002058	0.6253103133556981	0	NA	3897	1
cg15676998	4	78525823	-6.57e-4	9.419999999999999e-4	0.485519825229339	0	NA	3896	1
cg15677050	17	77538114	-1.15e-4	0.001282	0.9285227645141017	0	NA	3892	1
cg15677194	19	51003982	-0.002026	8.59e-4	0.018346168700875173	0	NA	3875	1
cg15677350	8	80425651	7.930000000000001e-4	0.001631	0.6268219809771451	0	NA	3892	1
cg15677487	3	142442816	-4.8100000000000004e-4	2.88e-4	0.094891887495145	0	NA	3846	1
cg15677694	22	33129869	0.001467	7.84e-4	0.06132104082841678	0	NA	3892	1
cg15677699	2	238481198	-0.0017530000000000002	9.07e-4	0.05326758000079669	0	NA	3889	1
cg15677870	13	104169475	0.00233	0.001039	0.024926434711656436	0	NA	3897	1
cg15677954	3	114146333	-6.39e-4	0.002183	0.76973889871289225	0	NA	3740	1
cg15677986	14	88411975	3.7e-4	0.001376	0.7880102162900994	0	NA	3892	1
cg15678231	1	213152743	2.0200000000000003e-4	0.001035	0.8452605824960617	0	NA	3897	1
cg15678328	7	6090792	-2.77e-4	0.001335	0.8356267043940049	0	NA	3894	1
cg15678508	7	151484343	-6.26e-4	0.001289	0.6272169075183344	0	NA	3896	1
cg15678573	9	124922048	2.44e-4	1.81e-4	0.17763705980692462	0	NA	3806	1
cg15678767	10	52287323	-0.001237	0.001043	0.23562154226083848	0	NA	3890	1
cg15678784	4	46308706	0.002192	0.001574	0.1637316332187173	0	NA	3897	1
cg15679007	11	57045111	3.95e-4	0.001042	0.7046294267677863	0	NA	3896	1
cg15679019	17	37785652	-4.02e-4	9.01e-4	0.6554737861812795	0	NA	3890	1
cg15679049	15	85202793	3.17e-4	7.57e-4	0.6753928153155867	0	NA	3895	1
cg15679211	20	41669157	3.92e-4	0.002511	0.875943870807905	0	NA	3897	1
cg15679282	17	8430480	-3.2999999999999994e-4	0.001578	0.8343502879607638	0	NA	3847	1
cg15679320	12	110317274	1.02e-4	0.00118	0.9311161115843142	0	NA	3897	1
cg15679325	8	25316555	-1.1999999999999999e-4	2.37e-4	0.6126256280389382	0	NA	3895	1
cg15679378	2	54998544	-0.002785	0.00183	0.12804468406718084	0	NA	3889	1
cg15679417	1	215845928	0.001419	0.002337	0.5437256881959458	0	NA	3821	1
cg15679527	6	42110496	8.31e-4	2.87e-4	0.003785907530166256	0	NA	3897	1
cg15679533	18	46926041	-3.53e-4	0.001197	0.7680672723735175	0	NA	3894	1
cg15679550	19	51965079	6.63e-4	5.75e-4	0.24889253920236787	0	NA	3896	1
cg15679590	3	179639572	7.7e-5	9.68e-4	0.9365987786285952	0	NA	3895	1
cg15679784	9	132043422	-7.68e-4	0.001054	0.46621410163029914	0	NA	3892	1
cg15679799	15	49611854	4.3e-4	6.86e-4	0.5307758175900086	0	NA	3896	1
cg15679841	16	11371341	2.5e-5	7.33e-4	0.9727922954203625	0	NA	3897	1
cg15679849	9	138866977	-5.65e-4	0.001064	0.5954083586383276	0	NA	3894	1
cg15679935	2	69062128	0.001372	0.001054	0.19301629904361775	0	NA	3894	1
cg15680006	20	6397081	-0.002127	0.001919	0.26769351398973745	0	NA	3880	1
cg15680073	19	48337693	4.85e-4	0.001027	0.6367488758283602	0	NA	3896	1
cg15680090	9	95736861	5.25e-4	7.5e-4	0.48392730444614596	0	NA	3895	1
cg15680224	18	72785791	-7.67e-4	6.81e-4	0.26004495765702546	0	NA	3894	1
cg15680242	9	118755863	-4.4699999999999997e-4	0.00123	0.71629517152753	0	NA	3886	1
cg15680282	5	17106339	-0.001451	8.44e-4	0.08557899604158861	0	NA	3894	1
cg15680301	20	62790448	-0.001363	0.001049	0.19382977765917825	0	NA	3896	1
cg15680307	6	134528844	0.001114	9.78e-4	0.25467841959933696	0	NA	3895	1
cg15680465	7	100701517	0.001575	0.004077	0.6992645288733802	0	NA	3896	1
cg15680574	3	156878672	-4.03e-4	2.1600000000000002e-4	0.0620776467465008	0	NA	3889	1
cg15680713	6	138129292	-7.78e-4	0.00093000000000000005	0.4028404211984855	0	NA	3896	1
cg15680987	4	175475286	5.89e-4	0.001928	0.759986949858169	0	NA	3751	1
cg15681096	12	50922317	0.001191	0.001068	0.26477820502810545	0	NA	3896	1
cg15681130	17	1875763	-8.48e-4	0.001002	0.39738128900609726	0	NA	3890	1
cg15681217	6	144934854	-4.44e-4	0.001757	0.8004973648162185	0	NA	3759	1
cg15681261	1	228233217	-5.8e-4	6.55e-4	0.37588907726397786	0	NA	3896	1
cg15681295	10	134778286	0.00151	0.00406	0.7099515334797295	0	NA	3897	1
cg15681366	19	1061121	-3e-6	7.05e-4	0.9966047567964756	0	NA	3897	1
cg15681465	12	26857320	-7.06e-4	0.001577	0.6543802031186444	0	NA	3897	1
cg15681470	11	45128880	0.0025249999999999995	0.001484	0.08885242499535559	0	NA	3895	1
cg15681545	5	178911424	5.53e-4	0.001415	0.6959356714323452	0	NA	3887	1
cg15681655	8	145612540	-0.0013240000000000003	0.001518	0.38309913579731647	0	NA	3894	1
cg15681764	7	97983420	-7.480000000000001e-4	0.001605	0.6411842826439886	0	NA	3848	1
cg15681782	16	20912312	5.7e-5	2.52e-4	0.8210532775803332	0	NA	3896	1
cg15681886	18	53212208	-0.0019020000000000003	0.00131	0.14652707744304513	0	NA	3896	1
cg15681927	21	46471455	0.002314	0.001316	0.07868650201990848	0	NA	3894	1
cg15681956	2	201333764	-0.001096	9.089999999999999e-4	0.22792525011273163	0	NA	3894	1
cg15682043	12	5019499	-2e-4	3.87e-4	0.6052986664261061	0	NA	3846	1
cg15682091	8	35719769	-1e-5	0.001354	0.9941072577009038	0	NA	3896	1
cg15682102	11	129186551	9.84e-4	7.69e-4	0.20069152385391903	0	NA	3895	1
cg15682223	8	20132152	-4.8699999999999997e-4	7.64e-4	0.5238418262567929	0	NA	3897	1
cg15682262	18	72152205	-0.002775	0.002773	0.3169615955441555	0	NA	3894	1
cg15682267	1	31758796	-0.001065	0.001564	0.49590547534120416	0	NA	3880	1
cg15682279	15	25458403	-0.002123	0.002343	0.3648811860313809	0	NA	3897	1
cg15682303	10	74619000	4.560000000000001e-4	0.001108	0.6806675657972316	0	NA	3897	1
cg15682388	1	244478375	2.45e-4	6.76e-4	0.7170336865590541	0	NA	3894	1
cg15682431	15	65956051	-0.001286	9.94e-4	0.1957474433516025	0	NA	3896	1
cg15682476	6	88537469	-7.91e-4	0.001186	0.5048055258664645	0	NA	3895	1
cg15682495	12	108887696	-0.001585	0.001546	0.3052563786526015	0	NA	3897	1
cg15682677	7	24641117	-9.69e-4	0.001718	0.5727351178113715	0	NA	3838	1
cg15682697	1	173984276	2.92e-4	0.001343	0.8278781798944758	0	NA	3896	1
cg15682720	12	123427962	5.21e-4	6.01e-4	0.3860030946400873	0	NA	3895	1
cg15682985	8	56904810	0.001669	0.001394	0.231199762705408	0	NA	3897	1
cg15683025	14	77774024	3.03e-4	7.94e-4	0.7027491147112431	0	NA	3894	1
cg15683028	17	77900589	9.800000000000001e-5	7.42e-4	0.8949245966815292	0	NA	3897	1
cg15683080	1	111163541	7.31e-4	0.001415	0.6054299878984042	0	NA	3897	1
cg15683106	16	74330196	5.3e-5	3.32e-4	0.8731658065608763	0	NA	3896	1
cg15683107	6	186703	0.002385	0.001254	0.05718241487479289	0	NA	3897	1
cg15683127	16	4292550	0.00184	0.001469	0.21036851711503837	0	NA	3897	1
cg15683246	22	26299159	-0.004492	0.002871	0.11767399942751984	0	NA	3893	1
cg15683283	17	33433507	-5.55e-4	7.83e-4	0.4784409883277505	0	NA	3889	1
cg15683292	8	11350515	-7.04e-4	0.001242	0.5708312509103575	0	NA	3893	1
cg15683491	17	27084942	8.95e-4	7.24e-4	0.21638874765815283	0	NA	3897	1
cg15683555	1	57381808	-0.0031209999999999996	0.001511	0.038873870199463256	0	NA	3894	1
cg15683568	19	54523628	-0.0011620000000000003	7.21e-4	0.10703801806424791	0	NA	3896	1
cg15683572	8	131029113	-1.95e-4	2.19e-4	0.37324526007273195	0	NA	3818	1
cg15683644	4	6396328	-0.001175	0.00176	0.5043802509590793	0	NA	3893	1
cg15683687	16	11442491	8.66e-4	9.5e-4	0.36199040899099183	0	NA	3895	1
cg15683823	6	37111556	-0.001498	0.00137	0.2742047593822449	0	NA	3896	1
cg15683910	1	209779946	7.58e-4	8.81e-4	0.38957634181706513	0	NA	3897	1
cg15683918	16	81068344	7.42e-4	7.85e-4	0.3445450753634306	0	NA	3895	1
cg15684003	2	208422724	-1.31e-4	0.001032	0.8989894825195229	0	NA	3890	1
cg15684065	22	51045603	-5e-5	0.001005	0.9603206203570266	0	NA	3896	1
cg15684236	12	127227142	-5.28e-4	8.89e-4	0.5525617692847882	0	NA	3892	1
cg15684259	15	87458241	-2.91e-4	0.001604	0.8560367864076035	0	NA	3893	1
cg15684281	7	112655439	-0.002723	0.001651	0.09908548271944795	0	NA	3877	1
cg15684362	11	71805683	-0.001532	0.001259	0.22366556925233846	0	NA	3887	1
cg15684423	1	36168924	0.001414	0.001727	0.41292286762829133	0	NA	3897	1
cg15684600	16	57836623	3.94e-4	3.42e-4	0.24930184926200194	0	NA	3788	1
cg15684652	1	204553464	6.48e-4	9.419999999999999e-4	0.4915169599730472	0	NA	3890	1
cg15684681	8	126111317	-0.001226	0.001879	0.514094975526033	0	NA	3870	1
cg15684727	9	34990398	4.45e-4	0.002532	0.8604900420072243	0	NA	3893	1
cg15685049	10	123352456	-0.002177	0.002377	0.35974015678410193	0	NA	3891	1
cg15685198	2	135163836	-0.002427	0.001494	0.10426956859998045	0	NA	3897	1
cg15685216	17	63074915	0.001369	8.33e-4	0.10028833591598633	0	NA	3895	1
cg15685307	10	104228081	5.3e-4	7.68e-4	0.49012868310761026	0	NA	3895	1
cg15685385	1	118137233	-2.8e-5	6.35e-4	0.9648290863012716	0	NA	3895	1
cg15685549	14	62069891	8.99e-4	0.001107	0.4167315061979897	0	NA	3894	1
cg15685693	7	70597351	-3.26e-4	0.001317	0.8044963202726507	0	NA	3894	1
cg15685697	17	18247645	0.002685	0.001583	0.08985812850540481	0	NA	3892	1
cg15685699	5	63986245	1.18e-4	5.21e-4	0.8208222615630019	0	NA	3897	1
cg15685749	6	70931639	-6.53e-4	0.0017299999999999998	0.7058342761052301	0	NA	3895	1
cg15685766	6	110396489	1.5e-4	0.001281	0.9067839646223845	0	NA	3890	1
cg15685827	1	10532204	2.49e-4	4.12e-4	0.5455983863930849	0	NA	3767	1
cg15685849	5	76119604	8.28e-4	0.001055	0.43255083040927406	0	NA	3896	1
cg15685872	5	146003892	0.00128	9.36e-4	0.1714619444282659	0	NA	3897	1
cg15685917	3	130746746	-0.001604	9.98e-4	0.10800733791151175	0	NA	3897	1
cg15685931	1	9526279	-4.33e-4	7.81e-4	0.5792932113814188	0	NA	3897	1
cg15685954	6	74175812	-0.003862	0.002087	0.06424106956124487	0	NA	3756	1
cg15686022	15	33186324	5.2999999999999994e-5	0.001046	0.9595891071515307	0	NA	3896	1
cg15686088	3	38042347	0.001316	7.86e-4	0.09407160453383252	0	NA	3896	1
cg15686094	2	1351459	1.87e-4	9.96e-4	0.8510718457413693	0	NA	3895	1
cg15686115	10	135061483	0.001355	9.030000000000002e-4	0.1334710317541472	0	NA	3897	1
cg15686225	1	112078381	-0.001209	0.001008	0.23037059688649753	0	NA	3895	1
cg15686265	10	3966582	-5.96e-4	9.4e-4	0.5260530516767304	0	NA	3896	1
cg15686274	9	92807373	3.42e-4	0.001057	0.7462732672710093	0	NA	3897	1
cg15686281	1	44097898	1.63e-4	0.001345	0.9035408684660207	0	NA	3893	1
cg15686419	17	19577197	3.75e-4	7.71e-4	0.6266968302105227	0	NA	3894	1
cg15686425	5	124288522	0.002262	0.001383	0.1019286002082076	0	NA	3897	1
cg15686465	5	98128866	0.0014680000000000001	7.96e-4	0.0651509237396785	0	NA	3895	1
cg15686614	7	77128121	-0.001292	9.91e-4	0.19232442822874113	0	NA	3891	1
cg15686620	18	34957506	0.001481	0.001982	0.4549277405456452	0	NA	3882	1
cg15686767	8	125675138	-6.96e-4	9.98e-4	0.4855557614214753	0	NA	3897	1
cg15686780	8	37264411	0.001907	0.001646	0.2466330443207811	0	NA	3895	1
cg15686796	5	31914363	-9.800000000000001e-5	0.001188	0.934255811721048	0	NA	3894	1
cg15686942	3	13010209	8.26e-4	0.001156	0.47489773704284344	0	NA	3896	1
cg15686997	2	101178247	-9.63e-4	0.001391	0.48874412038650716	0	NA	3895	1
cg15687179	16	48657264	3.65e-4	2.15e-4	0.08956922853363804	0	NA	3897	1
cg15687221	16	49547279	-1.36e-4	0.001829	0.9407258675872598	0	NA	3897	1
cg15687447	2	55509353	-4.1999999999999996e-4	2.55e-4	0.09954595560442782	0	NA	3878	1
cg15687454	3	14393898	0.00139	7.15e-4	0.051888705175590334	0	NA	3896	1
cg15687502	4	112880518	-4.38e-4	0.001386	0.7519893648634083	0	NA	3897	1
cg15687530	5	1725135	-0.002501	0.003308	0.44962164687614925	0	NA	3893	1
cg15687567	12	44191825	1.6e-5	0.001115	0.9885509283763405	0	NA	3896	1
cg15687929	5	88184990	-8.99e-4	5.2e-4	0.08383663328216252	0	NA	3897	1
cg15687977	19	54830431	0.00154	9.96e-4	0.12205995810796248	0	NA	3875	1
cg15688339	5	163723739	-0.001114	0.003079	0.7174971717308802	0	NA	3896	1
cg15688583	3	23476986	-0.001804	7.51e-4	0.016299892697268628	0	NA	3897	1
cg15688635	1	1688550	-0.0016980000000000003	0.002042	0.4056699353648326	0	NA	3894	1
cg15688749	10	78188497	9.6e-5	0.001166	0.9343821028767441	0	NA	3894	1
cg15688807	20	23339367	0.0014	0.001971	0.4775185287452776	0	NA	3891	1
cg15688888	1	44730444	-0.001232	0.001257	0.3270311442035948	0	NA	3896	1
cg15688923	8	52922251	-1.93e-4	0.001428	0.8924900672579327	0	NA	3887	1
cg15689098	1	236045960	-4.11e-4	8.73e-4	0.637790436413922	0	NA	3897	1
cg15689164	16	1389574	-4.83e-4	0.001742	0.7815747062389641	0	NA	3897	1
cg15689226	6	37200864	-6.999999999999999e-4	0.001587	0.6591523267496202	0	NA	3893	1
cg15689238	20	61942788	-0.002028	0.001086	0.061845287243354606	0	NA	3897	1
cg15689283	11	103815860	-2.4e-5	0.001131	0.9830700332253512	0	NA	3887	1
cg15689382	17	704379	0.003194	0.001309	0.014686019582329688	0	NA	3895	1
cg15689385	17	48266120	-6.23e-4	6.98e-4	0.3720981286179798	0	NA	3897	1
cg15689410	2	74727000	0.002504	0.003949	0.5260256265569628	0	NA	3893	1
cg15689549	17	71344327	0.001248	8.920000000000001e-4	0.1617820565558014	0	NA	3893	1
cg15689582	9	98813971	8.82e-4	0.0019029999999999997	0.6430212661955041	0	NA	3892	1
cg15689600	2	177396735	3.05e-4	8.909999999999999e-4	0.7321160990313171	0	NA	3897	1
cg15689632	2	11375803	-0.00183	0.0019040000000000003	0.33648456810258304	0	NA	3829	1
cg15689759	13	112190866	-0.001628	0.001553	0.2945033457738906	0	NA	3897	1
cg15689796	14	93116574	0.001447	7.01e-4	0.038999325364923905	0	NA	3875	1
cg15690037	16	67464093	-0.002174	0.00122	0.07475457856687741	0	NA	3896	1
cg15690052	16	67906708	-4.07e-4	5.77e-4	0.4805783803182632	0	NA	3897	1
cg15690352	16	72679689	-2.44e-4	9.83e-4	0.8039643973634816	0	NA	3894	1
cg15690376	15	28328370	0.001302	0.001308	0.3195355142968316	0	NA	3891	1
cg15690480	2	39609077	3.74e-4	7.66e-4	0.6253723102990181	0	NA	3897	1
cg15690495	11	92762522	0.001279	0.001886	0.49767353213870835	0	NA	3896	1
cg15690656	10	112177696	1.39e-4	0.001158	0.9044557849611933	0	NA	3887	1
cg15690700	2	106417026	-4.56e-4	6.32e-4	0.47059026282061256	0	NA	3888	1
cg15690717	6	105159443	-0.002117	7.52e-4	0.004875301901212055	0	NA	3897	1
cg15690877	8	135712823	-0.001439	8.63e-4	0.09542711147022645	0	NA	3881	1
cg15690914	1	104069111	-4.85e-4	2.6e-4	0.062127512247473794	0	NA	3885	1
cg15690995	1	71395925	-6.1e-5	0.001155	0.9578802239562175	0	NA	3897	1
cg15691001	7	51418229	-4.91e-4	8.61e-4	0.5684965304894184	0	NA	3896	1
cg15691119	2	129735910	-7.87e-4	0.001727	0.6486031817037966	0	NA	3888	1
cg15691178	3	121700659	-5.26e-4	0.001499	0.7256629210382766	0	NA	3897	1
cg15691256	1	32210421	-6.8e-5	7.81e-4	0.9306175709801566	0	NA	3895	1
cg15691367	9	33165571	-0.001229	7.32e-4	0.09315949886815034	0	NA	3896	1
cg15691392	15	75638419	0.001068	0.0013220000000000003	0.41916722593974803	0	NA	3897	1
cg15691464	18	45935764	-3.04e-4	3.07e-4	0.32206268323197074	0	NA	3875	1
cg15691480	5	150451613	6.08e-4	0.001019	0.5507321361422192	0	NA	3896	1
cg15691659	20	44603978	-7.44e-4	0.001182	0.5290599746437359	0	NA	3897	1
cg15691879	2	56104884	0.001519	0.00152	0.31762899512626475	0	NA	3895	1
cg15692041	3	187598155	-0.001873	0.001183	0.11336155726774509	0	NA	3895	1
cg15692109	5	95182558	0.001745	0.00245	0.47631313878172626	0	NA	3897	1
cg15692113	3	149113864	-9.35e-4	0.001402	0.5048331860367841	0	NA	3888	1
cg15692134	9	116037834	-3.04e-4	3.13e-4	0.33142578896732144	0	NA	3785	1
cg15692156	7	115429199	9.11e-4	0.001107	0.4105393300348082	0	NA	3897	1
cg15692227	3	181650871	-7.34e-4	0.001017	0.47046013709076845	0	NA	3895	1
cg15692323	7	157502732	-5.44e-4	0.001206	0.6519333737346591	0	NA	3895	1
cg15692381	16	84364287	0.001843	7.76e-4	0.017548950191476724	0	NA	3892	1
cg15692420	11	19734892	-2.27e-4	2.71e-4	0.4022338326695365	0	NA	3896	1
cg15692427	20	49802160	5.73e-4	8.14e-4	0.481475617859722	0	NA	3896	1
cg15692457	13	30094352	-0.0018799999999999997	0.001159	0.10478450571763248	0	NA	3896	1
cg15692476	19	48897932	3.09e-4	2.59e-4	0.2328497161027509	0	NA	3896	1
cg15692777	15	71184906	1.47e-4	2.91e-4	0.6134502272685894	0	NA	3897	1
cg15692788	10	123781476	-0.002824	0.002353	0.23007332556915822	0	NA	3893	1
cg15692965	1	167589504	3.21e-4	9.77e-4	0.7424907003766766	0	NA	3894	1
cg15692972	2	111751981	4.83e-4	4.4600000000000005e-4	0.2788263372476351	0	NA	3878	1
cg15693123	10	50859831	0.00193	0.00166	0.2449712911066092	0	NA	3894	1
cg15693316	18	44776404	-2.7e-4	0.002097	0.8975512251792737	0	NA	3895	1
cg15693346	8	124428419	-6.7e-5	4.86e-4	0.890350998810043	0	NA	3894	1
cg15693351	6	149924634	0.001767	0.001138	0.1204890676080608	0	NA	3896	1
cg15693397	10	120513657	-3.67e-4	2.73e-4	0.17884417312762857	0	NA	3892	1
cg15693464	1	51452513	-0.0038659999999999996	0.002525	0.125747371150113	0	NA	3836	1
cg15693635	6	167564916	-0.002277	8.22e-4	0.00560437315885171	0	NA	3888	1
cg15693729	20	40201055	-0.00173	0.002668	0.5167095961168908	0	NA	3893	1
cg15693779	17	47586187	-0.001725	0.001821	0.343495246534849	0	NA	3893	1
cg15694004	12	53614375	2.04e-4	2.04e-4	0.3173105078629141	0	NA	3896	1
cg15694144	10	11483066	-7.499999999999999e-4	0.001145	0.5124536965012607	0	NA	3892	1
cg15694149	14	21792154	-3.76e-4	0.001002	0.7074749189027367	0	NA	3895	1
cg15694238	18	12317807	-4.1e-4	6.98e-4	0.5569400960685493	0	NA	3897	1
cg15694400	15	85427080	1.29e-4	0.00109	0.9057914318160236	0	NA	3897	1
cg15694501	4	114992397	-4.25e-4	0.001286	0.7410357042989514	0	NA	3896	1
cg15694522	2	203157551	9.22e-4	7.82e-4	0.2383869735847157	0	NA	3894	1
cg15694872	7	122149385	0.001147	0.001244	0.35651515817879936	0	NA	3894	1
cg15694933	16	15603421	0.003375	0.001547	0.029135972899486638	0	NA	3896	1
cg15694950	12	82356188	-0.001022	9.520000000000002e-4	0.28303364962226907	0	NA	3895	1
cg15695067	7	73935578	0.0018	8.699999999999999e-4	0.03854932265205729	0	NA	3897	1
cg15695082	14	85904015	-0.001154	0.0013220000000000003	0.38270678315674317	0	NA	3897	1
cg15695176	10	104461243	-6.62e-4	0.001615	0.6818740816583813	0	NA	3891	1
cg15695181	4	7071161	-0.001609	0.002555	0.5288610448761459	0	NA	3890	1
cg15695213	12	81109675	0.00119	0.001267	0.3476144560796256	0	NA	3894	1
cg15695300	10	71930300	-4.3e-4	2.32e-4	0.06381813332838812	0	NA	3877	1
cg15695416	13	32610490	6.86e-4	0.00135	0.6113494512244179	0	NA	3817	1
cg15695690	10	64523063	-8.309999999999999e-4	8.44e-4	0.3248219870095334	0	NA	3889	1
cg15695836	13	112683885	-0.0034919999999999994	0.001809	0.05356370131092845	0	NA	3893	1
cg15696082	11	8931543	0.0027500000000000003	0.003166	0.38506381150053703	0	NA	3895	1
cg15696498	14	59411015	-2.04e-4	8.29e-4	0.805620603613762	0	NA	3894	1
cg15696588	5	121413071	3.67e-4	4.04e-4	0.36365855916916523	0	NA	3886	1
cg15696625	11	67073296	-9.56e-4	7.8e-4	0.22033379210925413	0	NA	3897	1
cg15696658	3	52713267	2.9e-4	7.69e-4	0.706089531091228	0	NA	3894	1
cg15696661	3	12652125	2.1999999999999998e-4	7.96e-4	0.7822547498845647	0	NA	3890	1
cg15696708	16	70436993	9.28e-4	7.31e-4	0.20426498473931856	0	NA	3895	1
cg15696772	3	58084616	-2.8e-5	0.00109	0.9795061367717681	0	NA	3892	1
cg15696830	1	208062058	0.001637	0.001126	0.1459965421393551	0	NA	3895	1
cg15696900	7	75706825	7.55e-4	7.66e-4	0.3243099558414612	0	NA	3891	1
cg15696991	17	78826039	-7.35e-4	0.001213	0.5445574542143077	0	NA	3888	1
cg15697091	21	38786300	-1.78e-4	0.001331	0.893612891206412	0	NA	3893	1
cg15697328	6	107121133	-6.63e-4	8.17e-4	0.4170754311170694	0	NA	3897	1
cg15697374	2	235953034	-0.001621	0.00137	0.23672526557759366	0	NA	3886	1
cg15697579	8	30453088	-7.87e-4	0.001778	0.6580318111935427	0	NA	3881	1
cg15697595	1	6805149	-2.32e-4	0.0013220000000000003	0.8606933083054257	0	NA	3895	1
cg15697652	8	134395919	-0.001247	0.001175	0.28856421872744187	0	NA	3883	1
cg15697809	9	115142109	6.1e-5	2.12e-4	0.7735489463634302	0	NA	3876	1
cg15697832	9	127092513	0.001394	0.001128	0.21652711388038434	0	NA	3888	1
cg15697883	1	101779705	-0.001095	0.001076	0.30884051705653487	0	NA	3896	1
cg15697919	16	86060428	-0.001842	0.001592	0.24725798917417963	0	NA	3894	1
cg15697927	15	65384718	5.5e-4	0.001119	0.6230655851905258	0	NA	3884	1
cg15698117	16	67038208	1.6300000000000003e-4	7.71e-4	0.8325644295367127	0	NA	3897	1
cg15698125	8	40029947	8.34e-4	0.002961	0.7782030009263456	0	NA	3895	1
cg15698173	7	27904577	-1.8e-5	0.001057	0.9864132185716055	0	NA	3872	1
cg15698349	11	83231866	0.001296	0.001985	0.513822860161419	0	NA	3754	1
cg15698355	22	51117860	-4.55e-4	6.86e-4	0.5071606522936831	0	NA	3895	1
cg15698402	6	168856028	6.7e-4	0.00235	0.7755626400052156	0	NA	3897	1
cg15698506	22	26345920	0.001319	0.002025	0.5148154000523544	0	NA	3895	1
cg15698538	20	31306896	4.27e-4	0.001687	0.8001816404399461	0	NA	3895	1
cg15698548	1	25554514	-4.1e-5	0.001145	0.9714355655052115	0	NA	3897	1
cg15698552	1	114624071	9.18e-4	8.69e-4	0.29079160205808136	0	NA	3894	1
cg15698598	16	56896608	-6.6e-4	0.002561	0.7966293143998939	0	NA	3897	1
cg15698675	1	15424836	3.57e-4	0.001031	0.7291429972988988	0	NA	3894	1
cg15698737	15	74007916	-0.001183	8.05e-4	0.14167954645417868	0	NA	3897	1
cg15698854	11	4725706	-9.7e-5	0.002078	0.9627686695459596	0	NA	3896	1
cg15698905	17	176052	-8e-5	7.58e-4	0.9159466199895554	0	NA	3885	1
cg15699057	10	12186533	9.48e-4	7.35e-4	0.19712152548706285	0	NA	3895	1
cg15699122	7	2145806	4.67e-4	9.25e-4	0.6136537532358324	0	NA	3894	1
cg15699211	14	99989010	6.44e-4	9.07e-4	0.4776836252663631	0	NA	3897	1
cg15699231	15	85959713	6.15e-4	0.001822	0.7357089868773996	0	NA	3882	1
cg15699348	7	73466255	-2.26e-4	0.00102	0.8246497071249892	0	NA	3896	1
cg15699365	6	161907483	5.31e-4	0.001986	0.7891830626996789	0	NA	3889	1
cg15699444	1	110162115	3.61e-4	4.33e-4	0.40443977450594637	0	NA	3895	1
cg15699450	3	197099720	-5.4e-4	9.129999999999999e-4	0.5542144351336946	0	NA	3896	1
cg15699514	10	10704531	0.001622	0.001149	0.15804941450198198	0	NA	3893	1
cg15699691	7	75545455	-2.4300000000000002e-4	0.001121	0.8283870155512897	0	NA	3891	1
cg15699733	11	119038826	-0.001107	0.001024	0.279672787924964	0	NA	3890	1
cg15699959	1	45079852	2.29e-4	6.83e-4	0.7374097268111962	0	NA	3892	1
cg15700226	16	82487697	-0.001189	0.001211	0.3261820313193482	0	NA	3896	1
cg15700262	5	102508625	6.79e-4	0.001406	0.6291452276583012	0	NA	3884	1
cg15700335	20	25481906	1.17e-4	0.001182	0.9211503612425718	0	NA	3894	1
cg15700348	5	24841861	-5.54e-4	0.001439	0.7002451385076724	0	NA	3896	1
cg15700430	10	90052984	-0.00262	9.59e-4	0.006294875016039355	0	NA	3897	1
cg15700488	16	2353938	-7.44e-4	7.46e-4	0.318609677201627	0	NA	3897	1
cg15700520	5	1063624	-0.0014029999999999997	0.001524	0.35725738305712096	0	NA	3892	1
cg15700583	5	81848301	-4.6600000000000005e-4	0.001852	0.8013348983178772	0	NA	3876	1
cg15700754	1	9481218	0.002086	0.001016	0.040058070123367075	0	NA	3897	1
cg15700802	7	134136627	8.6e-4	0.001201	0.47394816284959723	0	NA	3892	1
cg15700829	1	42132921	-5.81e-4	0.001014	0.5666593843148605	0	NA	3895	1
cg15700924	7	139244174	-0.001	0.001089	0.35847562111376446	0	NA	3896	1
cg15700931	20	5928091	-0.002076	9.92e-4	0.03637219759689726	0	NA	3889	1
cg15700971	18	11097383	4.78e-4	8.04e-4	0.5521594462655026	0	NA	3897	1
cg15701005	1	166049235	-8.7e-5	0.00101	0.9313562282600731	0	NA	3897	1
cg15701082	14	103473560	-9.15e-4	7.1e-4	0.1974911363936809	0	NA	3897	1
cg15701087	8	32287721	-9.73e-4	0.00138	0.4807651417983187	0	NA	3895	1
cg15701123	2	384016	3.1e-5	0.001756	0.9859150702297959	0	NA	3895	1
cg15701331	3	53418915	-6.99e-4	0.001892	0.7117920988932098	0	NA	3820	1
cg15701372	22	49429491	9.600000000000001e-4	0.0018670000000000002	0.6071164363857744	0	NA	3897	1
cg15701395	7	100160704	-1.92e-4	9.4e-4	0.8381539840100383	0	NA	3895	1
cg15701404	17	80449424	1.39e-4	8.13e-4	0.8642460104102445	0	NA	3894	1
cg15701434	2	46928515	-5.67e-4	0.001306	0.6641794633056222	0	NA	3892	1
cg15701503	10	3809418	-5.39e-4	0.001003	0.590999743508194	0	NA	3890	1
cg15701537	2	132171437	0.002262	0.00132	0.08659553078161876	0	NA	3897	1
cg15701583	16	22365672	6.1e-5	6.86e-4	0.9291444693235352	0	NA	3897	1
cg15701598	5	37478323	-1.04e-4	8.12e-4	0.8980865989726223	0	NA	3897	1
cg15701639	17	17861518	-8.68e-4	0.0018730000000000003	0.6430578588635714	0	NA	3896	1
cg15701795	5	167123958	0.001287	8.85e-4	0.14588053030746848	0	NA	3893	1
cg15701868	12	43372621	4.65e-4	0.001673	0.7810554901333546	0	NA	3896	1
cg15701937	10	50604172	-0.00262	0.001054	0.012927202799252569	0	NA	3890	1
cg15701979	4	20554680	-9.71e-4	0.001596	0.5429248704352787	0	NA	3887	1
cg15702413	9	14694740	-5.6e-4	0.001087	0.6064276677386182	0	NA	3888	1
cg15702459	16	85576286	-0.001806	0.001034	0.0807041283920325	0	NA	3897	1
cg15702478	1	32897864	-6.33e-4	0.001172	0.5891264231886997	0	NA	3894	1
cg15702483	2	178146026	0.0017700000000000003	0.001833	0.33422930072796997	0	NA	3891	1
cg15702530	16	84127291	0.001072	7.91e-4	0.1753390266147512	0	NA	3897	1
cg15702532	5	126746320	-1.4e-5	0.001677	0.9933391448403293	0	NA	3891	1
cg15702662	8	39823966	8.4e-4	0.00139	0.5456332073403327	0	NA	3893	1
cg15702665	16	67869176	-8.95e-4	0.001634	0.5838734514859972	0	NA	3882	1
cg15702772	9	71802468	2.1300000000000003e-4	0.001047	0.8387923920187941	0	NA	3897	1
cg15702880	9	136408456	0.001079	9.12e-4	0.23676395619275248	0	NA	3894	1
cg15702905	5	137937438	-2.91e-4	0.001503	0.8464790949006163	0	NA	3897	1
cg15702910	1	43672232	6.39e-4	0.001292	0.6208951800879263	0	NA	3894	1
cg15702988	8	28296276	4.29e-4	9.86e-4	0.6634961741636878	0	NA	3895	1
cg15703005	19	34021427	-0.002937	0.0017019999999999997	0.08441635309916248	0	NA	3896	1
cg15703034	2	9555979	-0.002648	0.001672	0.11325470639294274	0	NA	3897	1
cg15703087	1	79047883	-9.95e-4	0.001771	0.5742322079985259	0	NA	3781	1
cg15703118	2	234295397	8.68e-4	0.002553	0.733862427460467	0	NA	3896	1
cg15703244	3	189395656	9.269999999999999e-4	0.00111	0.40364162613131654	0	NA	3896	1
cg15703353	15	92714345	5.4e-4	0.001444	0.7084331691403047	0	NA	3889	1
cg15703422	7	100176855	-5.05e-4	0.001057	0.6328158619898976	0	NA	3863	1
cg15703486	12	80450227	7.910000000000001e-4	0.001552	0.6102862135180471	0	NA	3896	1
cg15703728	14	21492316	0.002563	0.001353	0.05818401466261639	0	NA	3896	1
cg15703820	20	36130330	0.003557	0.001553	0.02199781136021374	0	NA	3897	1
cg15703873	3	52422865	3.88e-4	8.509999999999999e-4	0.6484372990412952	0	NA	3896	1
cg15704204	5	167689728	0.001262	0.001008	0.21057564791488345	0	NA	3896	1
cg15704270	12	3280520	4.719999999999999e-4	0.001307	0.7180005003605037	0	NA	3896	1
cg15704807	12	96230261	-0.001817	0.001584	0.2513419635705385	0	NA	3897	1
cg15704855	18	54789273	0.002159	0.002077	0.2985815459211721	0	NA	3886	1
cg15704968	1	161369836	4.8e-5	2.18e-4	0.825728257126606	0	NA	3895	1
cg15705079	16	89571614	-3.9e-5	8.47e-4	0.9632744913267542	0	NA	3889	1
cg15705086	2	238435962	-7.68e-4	0.001019	0.45104134687297015	0	NA	3892	1
cg15705179	11	93324512	4.77e-4	9.58e-4	0.6185458452388021	0	NA	3896	1
cg15705342	3	132135609	1.9e-5	0.001285	0.9882029149521524	0	NA	3896	1
cg15705355	20	46544400	-0.001003	8.01e-4	0.21050254462190482	0	NA	3886	1
cg15705437	3	52593823	1e-6	9e-4	0.9991134617815232	0	NA	3896	1
cg15705512	2	53248645	-7.819999999999999e-4	0.001621	0.6295088518904159	0	NA	3896	1
cg15705524	17	79196926	0.001445	6.26e-4	0.020982083544195205	0	NA	3866	1
cg15705640	9	141000183	0.001459	0.001163	0.2096551722586922	0	NA	3894	1
cg15705714	1	34341052	0.001742	0.0013400000000000003	0.19360096917122074	0	NA	3892	1
cg15705918	22	39906708	-3.01e-4	7.47e-4	0.6869886021798094	0	NA	3895	1
cg15705973	12	26781364	-5.61e-4	0.001483	0.7052172118392459	0	NA	3880	1
cg15706006	13	47225268	-0.005053	0.002309	0.02864096999412385	0	NA	3897	1
cg15706206	21	40379474	4.24e-4	0.001572	0.7873755945254303	0	NA	3897	1
cg15706339	1	150501791	-0.0028869999999999994	0.0011840000000000002	0.014754701328464338	0	NA	3897	1
cg15706388	16	67976969	5.71e-4	8.05e-4	0.478127923788196	0	NA	3896	1
cg15706484	5	17216821	2.57e-4	3.88e-4	0.507733398613891	0	NA	3775	1
cg15706574	6	46231809	-0.00495	0.002404	0.03948770376193237	0	NA	3897	1
cg15706577	10	133915491	0.001876	0.002334	0.4215296156589597	0	NA	3775	1
cg15706604	15	74595274	0.001226	5.85e-4	0.03610646005909948	0	NA	3896	1
cg15706676	15	74150571	9.050000000000001e-4	0.001304	0.4876706668157619	0	NA	3890	1
cg15706712	13	95658873	8.4e-5	0.001315	0.9490671095791113	0	NA	3894	1
cg15706757	19	18332057	0.001534	0.001972	0.43663358899345917	0	NA	3895	1
cg15706781	12	1336248	3.47e-4	0.001857	0.8517699883272836	0	NA	3896	1
cg15706843	17	40434130	2.6e-4	8.04e-4	0.7464051384791481	0	NA	3897	1
cg15707029	16	4066875	-1.94e-4	0.001143	0.8652234362181492	0	NA	3893	1
cg15707050	11	77706483	6e-4	0.001215	0.6214282497461876	0	NA	3889	1
cg15707223	2	23638293	-6.97e-4	7.59e-4	0.35845472468459616	0	NA	3897	1
cg15707378	11	44394600	9.05e-4	9.92e-4	0.36161166316686616	0	NA	3894	1
cg15707460	17	75764956	-0.002264	0.001046	0.030430907543941454	0	NA	3895	1
cg15707487	2	55757901	0.003769	0.001353	0.005341862364834251	0	NA	3896	1
cg15707504	4	178233137	5.9e-4	0.001306	0.6514410943302151	0	NA	3895	1
cg15707553	12	124413169	0.001383	0.001133	0.22221737964426416	0	NA	3896	1
cg15707579	1	26234287	6.16e-4	6.91e-4	0.3726815567467889	0	NA	3895	1
cg15707697	22	36355386	-2.94e-4	0.001238	0.8122845835380618	0	NA	3890	1
cg15707705	10	126790026	-3.9200000000000004e-4	8.01e-4	0.624566842747116	0	NA	3897	1
cg15707747	4	980428	-2.55e-4	3.24e-4	0.43126018534001836	0	NA	3897	1
cg15707857	17	11940258	4.05e-4	9.72e-4	0.6769222390213793	0	NA	3896	1
cg15708025	12	7096263	4.48e-4	0.001359	0.7416612961105435	0	NA	3892	1
cg15708086	20	22228922	5.78e-4	5.41e-4	0.28534378418126505	0	NA	3895	1
cg15708154	1	10448500	1.91e-4	9.74e-4	0.8445330212755818	0	NA	3890	1
cg15708313	3	40128541	0.001164	0.001153	0.3127155702750249	0	NA	3897	1
cg15708697	2	16826142	4.79e-4	0.001927	0.8036911645836409	0	NA	3871	1
cg15708733	18	13590411	0.001116	8.38e-4	0.18294490277171074	0	NA	3896	1
cg15708802	7	97128837	2.04e-4	0.003751	0.9566280333110565	0	NA	3896	1
cg15708885	17	8298039	-0.0013959999999999999	7.87e-4	0.07609215933310012	0	NA	3894	1
cg15709147	18	64191223	-2.29e-4	0.001502	0.8788214695601133	0	NA	3880	1
cg15709243	18	67957767	-3.25e-4	0.0024249999999999996	0.8933862702676437	0	NA	3888	1
cg15709273	1	232070917	2.39e-4	0.001276	0.8514222279577592	0	NA	3897	1
cg15709376	4	26017163	0.002155	9.72e-4	0.02661774894244561	0	NA	3894	1
cg15709418	11	7593838	-0.001353	0.001215	0.26545930445194044	0	NA	3894	1
cg15709572	2	196333562	1.57e-4	0.001672	0.9251889739224529	0	NA	3749	1
cg15709604	2	118228688	0.001164	0.0016	0.46691971533167825	0	NA	3893	1
cg15709605	1	220309030	-0.001321	0.001663	0.42699312091557273	0	NA	3863	1
cg15709632	10	132700854	-0.001419	0.002032	0.48497286041294974	0	NA	3893	1
cg15709714	9	136498328	-9.08e-4	0.001424	0.5237077584970818	0	NA	3892	1
cg15709717	11	128277959	-8.79e-4	0.001549	0.5703997397640461	0	NA	3887	1
cg15709814	1	157899135	2.56e-4	8.649999999999999e-4	0.7672653965697442	0	NA	3897	1
cg15709925	16	4323080	-3e-5	1.83e-4	0.8697827654941087	0	NA	3897	1
cg15710018	3	159925203	5.89e-4	7.18e-4	0.41202557973322684	0	NA	3897	1
cg15710109	15	96890648	4.16e-4	0.001491	0.7802391630014494	0	NA	3883	1
cg15710130	10	113899163	5.73e-4	0.001622	0.7238878548550987	0	NA	3897	1
cg15710264	22	19435228	1.9e-4	2.64e-4	0.47171159243242594	0	NA	3897	1
cg15710370	12	133396795	4.9e-4	0.001196	0.6820267661809722	0	NA	3896	1
cg15710437	7	50427207	-6.99e-4	8.949999999999999e-4	0.43479920895653246	0	NA	3896	1
cg15710462	17	11155064	-0.003126	0.002954	0.2899523593499916	0	NA	3889	1
cg15710478	4	153445492	-3.01e-4	8.53e-4	0.7241842412659658	0	NA	3894	1
cg15710545	6	32578114	0.003139	0.004096	0.4434636600695919	0	NA	3897	1
cg15710574	19	42342974	2.03e-4	6.53e-4	0.7558972513813886	0	NA	3893	1
cg15710595	8	142928634	-0.004113	0.002151	0.05585902280645548	0	NA	3896	1
cg15710610	3	177342642	-0.002719	0.002811	0.3334083602482229	0	NA	3895	1
cg15710646	1	19712335	5.3e-5	0.001004	0.9579001498109423	0	NA	3893	1
cg15710742	2	240302888	-3.8500000000000003e-4	5.8e-4	0.5068227402974284	0	NA	3891	1
cg15710856	15	63510452	-8.78e-4	0.001866	0.637979843289084	0	NA	3881	1
cg15710987	7	150053868	-0.004327	0.002413	0.0729403936714191	0	NA	3818	1
cg15711011	5	132533535	1.4e-5	0.001109	0.9899277843430055	0	NA	3896	1
cg15711127	22	21126731	-1.28e-4	7.68e-4	0.8676323347781927	0	NA	3895	1
cg15711208	20	33836573	-1.5e-4	0.001767	0.9323491253855213	0	NA	3894	1
cg15711561	19	57608118	0.006413	0.002907	0.02738019437279818	0	NA	3896	1
cg15711642	6	111099779	5.2e-4	0.001376	0.7054996994362142	0	NA	3891	1
cg15711720	12	77156933	-0.001311	0.004069	0.7473071047010952	0	NA	3897	1
cg15711769	15	75959224	0.002238	8.69e-4	0.010013175068214936	0	NA	3896	1
cg15712007	2	184281012	0.003126	0.0017359999999999997	0.07175155842503213	0	NA	3891	1
cg15712048	14	25620280	5.78e-4	9e-4	0.5207289062702274	0	NA	3712	1
cg15712182	3	34403540	-8.6e-5	2.34e-4	0.7132301563480328	0	NA	3897	1
cg15712243	8	133774288	-3.28e-4	9.49e-4	0.7296230702685692	0	NA	3897	1
cg15712305	4	190490216	0.002131	0.002208	0.3344812992385511	0	NA	3895	1
cg15712307	20	31754561	-7.68e-4	0.001189	0.5183305563743748	0	NA	3896	1
cg15712332	2	234182753	-1.09e-4	0.001746	0.9502216729305009	0	NA	3895	1
cg15712398	4	3830968	-0.002567	0.001615	0.11195349069403279	0	NA	3894	1
cg15712417	14	52110206	0.00146	8.53e-4	0.08696928412870587	0	NA	3896	1
cg15712651	1	116665823	0.0016170000000000002	8.01e-4	0.043515644539755045	0	NA	3897	1
cg15712730	2	231479715	-8.159999999999999e-4	0.001152	0.47873828173289995	0	NA	3894	1
cg15712756	2	71814626	-0.001468	0.00126	0.2439868686787319	0	NA	3894	1
cg15712812	1	193735820	-0.002207	0.001148	0.05454615872748634	0	NA	3897	1
cg15712869	15	39703790	7.86e-4	8.640000000000001e-4	0.36296902165513295	0	NA	3892	1
cg15712950	5	110493870	3.89e-4	0.002791	0.8891525880114637	0	NA	3892	1
cg15712966	1	228700016	-0.001103	0.00101	0.2747982875243441	0	NA	3891	1
cg15712990	17	19631010	0.002326	0.001196	0.05179712127657702	0	NA	3894	1
cg15713029	20	58389647	0.001671	0.001744	0.3379910574689835	0	NA	3893	1
cg15713067	17	76378059	8.7e-5	3.18e-4	0.7844036351207093	0	NA	3896	1
cg15713169	20	3297193	0.00394	0.002215	0.07527566706350233	0	NA	3895	1
cg15713177	1	244512536	0.001771	0.001297	0.17210890922917693	0	NA	3896	1
cg15713182	19	10570422	1.36e-4	8.9e-4	0.878548908982127	0	NA	3897	1
cg15713248	2	231378350	7.74e-4	0.001349	0.5661313439216247	0	NA	3896	1
cg15713282	11	119854905	0.001131	0.001609	0.48210494025042616	0	NA	3893	1
cg15713505	8	130828075	-0.001721	0.001489	0.24775918129075847	0	NA	3889	1
cg15713512	5	31663933	7.360000000000001e-4	0.002123	0.7288323175602507	0	NA	3812	1
cg15713546	17	7253539	4.2e-4	0.0018130000000000002	0.8168019216741286	0	NA	3895	1
cg15713581	9	71561785	0.002132	9.77e-4	0.02909548509119318	0	NA	3897	1
cg15713593	2	239266230	-4.63e-4	9.6e-4	0.6295987662783058	0	NA	3896	1
cg15713625	19	48232782	-4.4899999999999996e-4	4.56e-4	0.32479645163286036	0	NA	3875	1
cg15713661	14	21078023	-0.00101	4.5e-4	0.02480381963225762	0	NA	3874	1
cg15713735	13	29290815	-6.5e-5	6.32e-4	0.9180835283609902	0	NA	3897	1
cg15713823	19	53598866	-8.7e-4	0.001107	0.43192146996708913	0	NA	3897	1
cg15713910	20	52535564	0.002777	0.001678	0.09793537814005272	0	NA	3897	1
cg15713912	2	219667302	0.0018580000000000003	0.001216	0.12652233892347736	0	NA	3897	1
cg15713972	14	74884920	-2.84e-4	0.003138	0.9278871084666982	0	NA	3894	1
cg15714021	10	103387783	-1.01e-4	8.22e-4	0.9022092136231277	0	NA	3894	1
cg15714314	3	55219547	-0.001583	0.001931	0.41234011125868564	0	NA	3889	1
cg15714343	17	19291639	-1.28e-4	6.92e-4	0.8532517046200664	0	NA	3895	1
cg15714452	11	64691846	-7.7e-5	5.14e-4	0.8809181114013425	0	NA	3891	1
cg15714457	13	37604112	1.78e-4	0.0018370000000000003	0.9228081000342251	0	NA	3873	1
cg15714546	4	148031965	-7.51e-4	0.001987	0.7054627466670119	0	NA	3892	1
cg15714716	3	9852228	-5.99e-4	3.87e-4	0.1216695852683638	0	NA	3895	1
cg15714939	20	21510715	-2.74e-4	2.1699999999999996e-4	0.2067067890685215	0	NA	3895	1
cg15715035	9	99620446	-8.74e-4	9.79e-4	0.3719922988131716	0	NA	3896	1
cg15715045	13	49139035	9.19e-4	8.1e-4	0.25655640862781537	0	NA	3891	1
cg15715112	11	69171860	-3.7299999999999996e-4	0.001041	0.7201118456907747	0	NA	3895	1
cg15715121	1	23174778	-0.001266	0.001014	0.2118404289673271	0	NA	3891	1
cg15715301	19	48301960	-6.85e-4	9.44e-4	0.468062195081667	0	NA	3896	1
cg15715333	1	1846383	-9.9e-5	8.39e-4	0.9060695466773362	0	NA	3895	1
cg15715364	7	3398721	-0.002265	0.001792	0.20624765332344117	0	NA	3892	1
cg15715487	10	77584801	-2.07e-4	8.699999999999999e-4	0.8119345845641145	0	NA	3897	1
cg15715537	2	234991367	5.67e-4	0.002319	0.806842099277138	0	NA	3893	1
cg15715619	16	74701408	-5.61e-4	0.001192	0.6378995636142564	0	NA	3896	1
cg15715743	12	56432329	2.67e-4	0.001507	0.8593723523884141	0	NA	3897	1
cg15715889	2	25392941	0.001761	0.001732	0.3092753954032244	0	NA	3896	1
cg15715903	1	68926823	-0.001301	9.08e-4	0.1519094605075148	0	NA	3896	1
cg15716057	3	190122639	-8.99e-4	0.001573	0.5676476206260166	0	NA	3878	1
cg15716204	16	31076207	-0.002259	0.001006	0.024734331248773823	0	NA	3897	1
cg15716241	9	139715722	0.002035	0.001613	0.20708400702683613	0	NA	3889	1
cg15716249	11	92109617	-4.12e-4	0.00204	0.8399473819905738	0	NA	3893	1
cg15716277	11	62537501	0.001374	0.00145	0.3433401507326692	0	NA	3897	1
cg15716304	12	75713246	-0.001441	0.001178	0.221231599734238	0	NA	3896	1
cg15716358	6	113786358	3.91e-4	9.84e-4	0.6911036863428658	0	NA	3896	1
cg15716365	15	42385679	-8.28e-4	9.25e-4	0.3707148539694545	0	NA	3894	1
cg15716598	1	110168738	5.12e-4	8.920000000000001e-4	0.5659738703348969	0	NA	3895	1
cg15716611	3	196066669	-8.15e-4	0.001109	0.46240265010985404	0	NA	3895	1
cg15716637	1	20753611	-8.08e-4	0.001349	0.5491980955977529	0	NA	3892	1
cg15716642	19	58071595	-4.29e-4	0.001587	0.7869130331336021	0	NA	3896	1
cg15716649	2	101292645	-0.001033	0.001276	0.4181924565960306	0	NA	3895	1
cg15716687	20	11897564	-5.2e-5	0.001533	0.9729406117594366	0	NA	3891	1
cg15716705	18	7273634	-8.53e-4	5.78e-4	0.14000335175178952	0	NA	3897	1
cg15716804	9	124070491	-4.09e-4	0.001021	0.6887237330312173	0	NA	3889	1
cg15716812	9	72287228	1.95e-4	4.93e-4	0.6924462333749863	0	NA	3875	1
cg15716833	8	142477836	3.869999999999999e-4	0.001016	0.7032733624320391	0	NA	3890	1
cg15716876	4	125861879	-0.003174	0.002078	0.12665406627952985	0	NA	3893	1
cg15717081	8	18768961	-5.8e-4	0.001569	0.7116341958738627	0	NA	3897	1
cg15717205	10	75174974	-0.001543	0.001372	0.2607434949734636	0	NA	3889	1
cg15717212	19	43942802	0.003145	0.001278	0.013859811631421092	0	NA	3886	1
cg15717277	5	168419869	2.01e-4	0.001501	0.8934731684153004	0	NA	3896	1
cg15717375	4	2465451	8e-5	0.0016859999999999998	0.9621549105283482	0	NA	3894	1
cg15717415	8	67590407	-0.002232	0.001566	0.1540741534670207	0	NA	3890	1
cg15717488	19	2983113	1.45e-4	4.7099999999999996e-4	0.7581921920024931	0	NA	3896	1
cg15717676	16	87381487	2.83e-4	7.25e-4	0.6962815794681042	0	NA	3893	1
cg15717686	5	112707768	0.001542	0.001533	0.3144777042303063	0	NA	3896	1
cg15717687	8	41064484	9.100000000000002e-5	0.001623	0.9552868331105262	0	NA	3897	1
cg15717917	5	117661944	-2.6e-4	0.0017310000000000001	0.8806050939756911	0	NA	3894	1
cg15718058	4	41774307	-0.003044	0.002559	0.23423229021517322	0	NA	3769	1
cg15718102	11	118500043	3.41e-4	0.001161	0.768977741657904	0	NA	3896	1
cg15718127	17	57866942	-1.95e-4	0.001041	0.8514098331677771	0	NA	3893	1
cg15718153	10	37228981	0.002036	0.002936	0.48802061218549125	0	NA	3897	1
cg15718325	10	97592620	-6.45e-4	0.0017	0.704382115555141	0	NA	3893	1
cg15718357	17	80899453	4.58e-4	9.79e-4	0.6399102341284871	0	NA	3896	1
cg15718448	8	111930817	-1.24e-4	6.78e-4	0.854883658167997	0	NA	3887	1
cg15718642	2	105904491	-6.38e-4	0.001232	0.6045579457142909	0	NA	3894	1
cg15718690	1	201947076	-2.72e-4	9.84e-4	0.7822233742726901	0	NA	3897	1
cg15718838	18	5867839	0.0036789999999999995	0.002457	0.13430104149937755	0	NA	3895	1
cg15719052	15	74164448	0.003032	0.001751	0.08334802170017679	0	NA	3896	1
cg15719142	16	5083362	9.8e-5	2.22e-4	0.6588934462266351	0	NA	3856	1
cg15719148	1	112399851	0.001009	0.002338	0.6660572808011707	0	NA	3896	1
cg15719266	15	63815557	0.001284	8e-4	0.10849380467182078	0	NA	3895	1
cg15719294	12	4492430	-1.6e-4	8.29e-4	0.8469561339697622	0	NA	3894	1
cg15719355	6	37187889	-4.29e-4	9.71e-4	0.6586248458247355	0	NA	3895	1
cg15719412	3	171156266	1.49e-4	0.001096	0.8918616736464233	0	NA	3897	1
cg15719426	1	46659545	9.47e-4	8.13e-4	0.24409119413067012	0	NA	3897	1
cg15719635	22	32332694	-0.001216	7.31e-4	0.09621745267409755	0	NA	3896	1
cg15719789	17	17617722	0.00112	0.001333	0.4007906230673912	0	NA	3894	1
cg15719918	6	118699278	-0.002709	0.002976	0.3626736727483394	0	NA	3893	1
cg15720019	13	111367722	1.54e-4	2.74e-4	0.5740861803513553	0	NA	3891	1
cg15720085	6	30859176	0.001496	9.01e-4	0.09683856206687276	0	NA	3890	1
cg15720191	2	20473367	-8.66e-4	0.001384	0.5314969441463616	0	NA	3891	1
cg15720223	6	15398118	6.45e-4	0.001067	0.5455122035790143	0	NA	3896	1
cg15720304	11	114780800	9.4e-4	0.001888	0.618567668995678	0	NA	3894	1
cg15720362	11	69232119	-0.002352	0.001053	0.0255082031511898	0	NA	3896	1
cg15720538	2	8273654	2.1900000000000004e-4	8.46e-4	0.7957392123190503	0	NA	3894	1
cg15720543	14	26477646	2.99e-4	0.001894	0.8745616428955165	0	NA	3895	1
cg15720617	21	32933274	8.87e-4	0.002345	0.7052436972453443	0	NA	3895	1
cg15720713	16	69332969	2.76e-4	0.001118	0.8050092912614075	0	NA	3897	1
cg15720737	14	80284687	3.47e-4	0.001376	0.8009017565493983	0	NA	3896	1
cg15720797	4	95563624	-5.23e-4	0.001284	0.6837723348191002	0	NA	3885	1
cg15720821	1	229284563	5.95e-4	0.002789	0.8310632470709909	0	NA	3889	1
cg15721033	15	74333613	8.52e-4	7.57e-4	0.26037917534811617	0	NA	3897	1
cg15721044	8	17555980	0.0019380000000000003	0.001417	0.17141282866683583	0	NA	3896	1
cg15721164	14	61201437	-1.22e-4	4.22e-4	0.7725052162645343	0	NA	3872	1
cg15721211	12	58342823	8.8e-5	0.001687	0.9583983332072052	0	NA	3799	1
cg15721258	8	13707378	0.002727	0.001056	0.009811966942015268	0	NA	3895	1
cg15721436	3	84928932	-4.7999999999999996e-4	0.001748	0.7836239179872329	0	NA	3862	1
cg15721474	5	172622863	0.001126	0.002367	0.6342826723812642	0	NA	3897	1
cg15721508	12	105688851	8.82e-4	0.001265	0.4856568639480857	0	NA	3895	1
cg15721529	21	43427834	0.00239	0.0018470000000000001	0.1956687870802462	0	NA	3887	1
cg15721571	12	90025419	-1.2e-4	9.24e-4	0.8966691770179172	0	NA	3897	1
cg15721577	9	125137544	-0.005105	0.001735	0.0032571775333653714	0	NA	3851	1
cg15721757	3	184186357	0.00122	0.002855	0.6691459103727166	0	NA	3896	1
cg15721764	9	126405197	-1.77e-4	0.001234	0.8859458683822321	0	NA	3897	1
cg15721795	21	47027158	0.001317	0.001852	0.47700795022869347	0	NA	3897	1
cg15721803	7	104748173	-4.22e-4	8.06e-4	0.6005754250935558	0	NA	3894	1
cg15721852	2	10131172	6.7e-4	0.0018179999999999997	0.7124729705576205	0	NA	3892	1
cg15721897	19	29044102	5.87e-4	0.001036	0.5709844007049422	0	NA	3895	1
cg15722243	4	13954845	3.94e-4	7.65e-4	0.6065301838954864	0	NA	3895	1
cg15722319	15	74567374	-0.0015109999999999998	0.001173	0.19769373827955572	0	NA	3891	1
cg15722376	3	55804065	-1.1e-5	9.16e-4	0.9904186471341176	0	NA	3896	1
cg15722377	15	76823674	3.41e-4	0.001373	0.8038549103414544	0	NA	3894	1
cg15722418	22	45833717	0.001718	0.00137	0.2098366993020857	0	NA	3875	1
cg15722484	12	2444833	0.001753	9.68e-4	0.07014852781218912	0	NA	3897	1
cg15722634	20	24564859	0.002945	0.001214	0.015271953853240355	0	NA	3895	1
cg15722991	15	65703589	1.6e-5	0.001765	0.992767151202529	0	NA	3893	1
cg15723246	14	23373470	5.22e-4	9.2e-4	0.5704483564476359	0	NA	3894	1
cg15723278	4	76932899	9.22e-4	0.001282	0.47202461926555356	0	NA	3894	1
cg15723289	10	104474325	-3.57e-4	4.6900000000000007e-4	0.44654118363809076	0	NA	3871	1
cg15723303	2	238876365	3.6e-4	5.43e-4	0.5073411694177996	0	NA	3895	1
cg15723334	4	5876647	7.24e-4	0.003137	0.8174750354015278	0	NA	3895	1
cg15723471	16	5041891	0.003099	0.001505	0.03948119165987486	0	NA	3896	1
cg15723531	11	63999410	0.00139	0.001052	0.18640376188281835	0	NA	3897	1
cg15723599	8	1054775	0.001951	0.001368	0.15381939509580358	0	NA	3895	1
cg15723802	2	208816814	-7.29e-4	0.0017729999999999998	0.6809497081969813	0	NA	3891	1
cg15723805	13	21001022	-7.179999999999999e-4	0.001161	0.5362903550748327	0	NA	3896	1
cg15723937	18	53178223	-0.001518	7.39e-4	0.039963382199835695	0	NA	3897	1
cg15723941	5	138541255	-3.66e-4	6.34e-4	0.5637455493626484	0	NA	3897	1
cg15723956	2	30332822	-0.001123	5.32e-4	0.03478071417355894	0	NA	3897	1
cg15723976	2	46601471	0.001574	0.001634	0.3354068799028686	0	NA	3896	1
cg15723989	3	183543146	2.1999999999999998e-4	3.98e-4	0.5804251465113288	0	NA	3883	1
cg15724073	4	142055685	-0.00107	5.59e-4	0.05560324321960518	0	NA	3896	1
cg15724188	17	75531496	-4.95e-4	7.15e-4	0.48874412038650716	0	NA	3894	1
cg15724229	12	92465429	3.89e-4	8.88e-4	0.6613405692704608	0	NA	3896	1
cg15724252	8	97273336	5.3e-5	3.97e-4	0.8937969682935292	0	NA	3897	1
cg15724258	17	65254276	-1.1e-5	5.69e-4	0.984576127402527	0	NA	3890	1
cg15724359	9	130338703	-7.64e-4	9.089999999999999e-4	0.40063704175082854	0	NA	3895	1
cg15724594	18	3119906	0.001452	8.93e-4	0.10395394339089889	0	NA	3896	1
cg15724607	5	158378558	-2.45e-4	8.82e-4	0.78118295086715	0	NA	3892	1
cg15724690	11	1447308	5.26e-4	7.98e-4	0.5098008186323992	0	NA	3893	1
cg15724704	1	58343014	-1.79e-4	9.51e-4	0.850701903487955	0	NA	3897	1
cg15724729	9	4851574	1.1e-5	0.0013220000000000003	0.9933610976592392	0	NA	3894	1
cg15724772	1	6373534	2e-4	9.47e-4	0.8327364840764591	0	NA	3894	1
cg15724820	14	85887599	4.0300000000000004e-4	7.22e-4	0.576727112825917	0	NA	3895	1
cg15724923	2	69409751	6.72e-4	7.84e-4	0.391365938307552	0	NA	3893	1
cg15725050	18	65153138	-0.0031580000000000002	0.001592	0.047292825021223124	0	NA	3896	1
cg15725086	11	33210030	-9.4e-5	0.00184	0.9592562296090045	0	NA	3896	1
cg15725114	12	42649185	-0.001039	0.001113	0.3505551471405855	0	NA	3893	1
cg15725251	1	228296530	0.001494	7.98e-4	0.061181642683461705	0	NA	3894	1
cg15725264	12	121697150	-1.35e-4	9.79e-4	0.8903227602867839	0	NA	3896	1
cg15725372	7	27162153	7e-5	7.49e-4	0.9255397592974307	0	NA	3896	1
cg15725459	3	125787139	-0.001561	8.66e-4	0.07146042195430928	0	NA	3895	1
cg15725488	17	71228272	2.84e-4	2.05e-4	0.16594062659132833	0	NA	3864	1
cg15725542	1	7990871	0.001667	0.0017950000000000002	0.35304934590651177	0	NA	3897	1
cg15725557	10	50747641	1.5e-4	2.32e-4	0.517922110859272	0	NA	3892	1
cg15725616	20	57415955	-0.001033	8e-4	0.19661700232386822	0	NA	3895	1
cg15725771	19	47798258	1.71e-4	0.001028	0.8678874906411018	0	NA	3889	1
cg15725788	2	26232329	0.001015	5.12e-4	0.047432043303986725	0	NA	3894	1
cg15725881	11	57158784	6.8e-5	9.61e-4	0.9435890655118789	0	NA	3896	1
cg15725891	1	33907733	8.94e-4	0.00136	0.5109540028029717	0	NA	3897	1
cg15726110	15	80312724	-0.002867	0.001226	0.019361367934660003	0	NA	3895	1
cg15726115	5	19892011	-0.001007	0.001456	0.48917544616880165	0	NA	3895	1
cg15726235	17	4915387	-0.0017799999999999997	7.29e-4	0.01461824980614674	0	NA	3896	1
cg15726258	3	156422024	-7.05e-4	8.09e-4	0.3835105529511196	0	NA	3896	1
cg15726269	7	13818783	-5.04e-4	9.82e-4	0.607784645310057	0	NA	3896	1
cg15726421	5	32724855	-2.72e-4	0.001762	0.8773179797805674	0	NA	3894	1
cg15726535	16	67489067	-1.44e-4	6.79e-4	0.8320472880741597	0	NA	3894	1
cg15726556	3	113466425	-1.73e-4	4.5e-4	0.7006490647824187	0	NA	3897	1
cg15726575	6	33936083	-0.004552	0.002122	0.03194116845242787	0	NA	3893	1
cg15726613	5	54013946	-0.001623	0.001156	0.16032503194645165	0	NA	3896	1
cg15726682	7	44442534	-3.47e-4	6.53e-4	0.5951460776435125	0	NA	3897	1
cg15726706	1	19209106	-2.02e-4	9.04e-4	0.8231842604853493	0	NA	3897	1
cg15726707	18	44775558	0.001122	0.002163	0.6039532267313521	0	NA	3893	1
cg15727030	21	33020644	-6.84e-4	0.001073	0.5238219675533303	0	NA	3897	1
cg15727032	11	64164279	-7.539999999999999e-4	0.001084	0.4866969340870446	0	NA	3891	1
cg15727211	4	74394034	5.23e-4	0.00157	0.7390429336880044	0	NA	3893	1
cg15727329	2	74979542	1.72e-4	9.51e-4	0.8564757000610892	0	NA	3897	1
cg15727398	16	13300000	0.0036479999999999998	0.0018510000000000002	0.04874371530101238	0	NA	3857	1
cg15727482	13	112066758	0.001689	0.001246	0.17524629904333153	0	NA	3890	1
cg15727647	2	28589316	-0.001605	6.83e-4	0.018777103659607906	0	NA	3894	1
cg15727690	9	133985322	-5.649999999999999e-4	0.001044	0.5883781873510321	0	NA	3895	1
cg15727694	2	151183013	0.001488	0.001775	0.401856700130109	0	NA	3896	1
cg15727938	19	18798555	-0.001016	9.19e-4	0.2689215535641354	0	NA	3897	1
cg15728109	10	12375952	0.001001	5.72e-4	0.08011831372763421	0	NA	3897	1
cg15728120	16	67864331	2.66e-4	6.16e-4	0.6658735638884037	0	NA	3897	1
cg15728156	5	8474205	-0.001332	0.002019	0.5094254804032271	0	NA	3834	1
cg15728411	3	158361642	-0.001981	8.49e-4	0.019630657257290678	0	NA	3894	1
cg15728517	5	179267827	0.002091	9.24e-4	0.023636489873117384	0	NA	3876	1
cg15728601	4	8510291	-6.73e-4	0.001204	0.57618212653225	0	NA	3896	1
cg15728672	8	89189971	-1.13e-4	0.001709	0.9472818594110735	0	NA	3891	1
cg15728795	22	42221469	2.06e-4	8.85e-4	0.8159412819504608	0	NA	3895	1
cg15729055	4	40214836	-0.00154	0.001044	0.14018679338190773	0	NA	3891	1
cg15729129	21	34407858	-0.001131	7.99e-4	0.15691626466884365	0	NA	3897	1
cg15729155	18	55318723	0.001233	7.53e-4	0.10153643656437047	0	NA	3896	1
cg15729298	17	79151983	2.6e-5	7.31e-4	0.971627051357239	0	NA	3896	1
cg15729315	4	40992667	5.4e-4	0.001379	0.6953625765292035	0	NA	3888	1
cg15729325	16	67911220	-0.001324	7.25e-4	0.06781910291880286	0	NA	3896	1
cg15729466	6	7941223	2.06e-4	0.001297	0.8738043369853051	0	NA	3889	1
cg15729500	5	93251459	-4.5100000000000007e-4	0.001681	0.788474038011842	0	NA	3883	1
cg15729697	21	17911454	-0.00196	0.001387	0.15761990097563375	0	NA	3855	1
cg15729705	9	36572887	-1.09e-4	2.05e-4	0.5949287233359641	0	NA	3837	1
cg15729779	12	551006	-9.86e-4	6.87e-4	0.15122281555203682	0	NA	3897	1
cg15729809	6	33911912	-0.0012979999999999999	9.11e-4	0.15421273709912778	0	NA	3897	1
cg15729825	3	125736712	-9.78e-4	9.58e-4	0.30731279943804896	0	NA	3893	1
cg15729826	20	32247493	-2.92e-4	7.46e-4	0.6954861376961898	0	NA	3896	1
cg15729869	9	135457839	-8.66e-4	8.57e-4	0.31225496128684294	0	NA	3895	1
cg15729871	9	140355127	-6.78e-4	0.001444	0.6386914996926812	0	NA	3889	1
cg15729875	1	182359702	-3.54e-4	4.95e-4	0.4745154248177248	0	NA	3894	1
cg15729945	4	138453409	-0.001131	6.64e-4	0.08850946172769317	0	NA	3876	1
cg15729983	12	101961945	0.001153	0.001044	0.2694170027489465	0	NA	3897	1
cg15730087	3	50519999	-0.001545	8.78e-4	0.07846189323468507	0	NA	3894	1
cg15730208	11	115942708	0.001317	0.002475	0.5946420467551157	0	NA	3895	1
cg15730220	10	32296392	8.96e-4	0.001024	0.38157390570502125	0	NA	3894	1
cg15730234	1	101759418	1.88e-4	0.001382	0.8917938237882308	0	NA	3894	1
cg15730242	16	66715764	0.001497	0.00138	0.2780179499457822	0	NA	3880	1
cg15730253	11	11253076	3.74e-4	9.2e-4	0.6843592872156967	0	NA	3896	1
cg15730281	7	138064032	-0.001341	0.001037	0.19595803442906487	0	NA	3896	1
cg15730346	17	46508105	-0.0016890000000000002	0.001675	0.31328252790507505	0	NA	3895	1
cg15730588	7	99668570	-0.001033	0.001325	0.4356130248619322	0	NA	3878	1
cg15730793	2	128411018	-2.99e-4	7.7e-4	0.6977853885755072	0	NA	3897	1
cg15730828	8	124838057	-9.68e-4	8.63e-4	0.26200337295235554	0	NA	3895	1
cg15731132	2	68796842	1.34e-4	7.57e-4	0.8594969756981802	0	NA	3895	1
cg15731221	2	106005609	-0.0014	0.001276	0.27256328963837206	0	NA	3897	1
cg15731258	8	134915474	-0.001184	0.001407	0.4000641040755073	0	NA	3897	1
cg15731303	8	38126100	-8.9e-5	3.76e-4	0.8128878842306437	0	NA	3893	1
cg15731334	11	82723231	-4.95e-4	0.001321	0.7078715992523221	0	NA	3894	1
cg15731377	3	37052492	6.61e-4	0.001142	0.5627179856098838	0	NA	3896	1
cg15731470	6	133847796	-5.77e-4	0.001478	0.6962463904429024	0	NA	3895	1
cg15731500	13	102142162	0.001091	0.001429	0.44518257558478413	0	NA	3897	1
cg15731551	3	98681696	-0.0033819999999999996	0.001694	0.04588408351851684	0	NA	3893	1
cg15731556	12	54982877	-9.14e-4	0.001106	0.4085764030752491	0	NA	3893	1
cg15731586	5	54897095	1.15e-4	7.73e-4	0.8817343172377612	0	NA	3890	1
cg15731704	14	50429529	0.002016	0.001761	0.2522903213019707	0	NA	3889	1
cg15731755	14	88459269	3.2e-5	2.3800000000000004e-4	0.8930437561673742	0	NA	3894	1
cg15731910	14	100842831	7.2e-5	2.1e-4	0.7317059346728587	0	NA	3890	1
cg15732069	15	71142992	-0.001154	0.001457	0.42833826564362715	0	NA	3890	1
cg15732078	10	86097061	0.001009	9.68e-4	0.2972469491841823	0	NA	3895	1
cg15732120	15	68639334	-8.48e-4	9.75e-4	0.38444054518555004	0	NA	3896	1
cg15732180	17	72599713	0.004741	0.003393	0.16232682204466525	0	NA	3896	1
cg15732182	3	171560123	1.08e-4	0.001099	0.9217169817949468	0	NA	3895	1
cg15732208	6	109493504	0.001304	0.001003	0.19356680018087127	0	NA	3891	1
cg15732223	11	118551206	-7.01e-4	8.39e-4	0.4034258495451489	0	NA	3896	1
cg15732386	7	55105742	9.82e-4	0.0025	0.6944672046681988	0	NA	3892	1
cg15732431	5	134478061	-0.002557	0.001187	0.031226828729989907	0	NA	3897	1
cg15732498	5	140762232	0.004429	0.002967	0.13550169109110655	0	NA	3859	1
cg15732576	1	48281875	0.001266	8.82e-4	0.15118050825196544	0	NA	3896	1
cg15732650	1	7733199	-0.0014420000000000001	5.8e-4	0.012911287784694019	0	NA	3897	1
cg15732691	1	115603385	6.74e-4	9.570000000000001e-4	0.48125579045656325	0	NA	3896	1
cg15732724	1	8434050	3.39e-4	8.62e-4	0.6941189938829172	0	NA	3896	1
cg15732742	5	96250129	2.76e-4	0.001025	0.7877232301307067	0	NA	3897	1
cg15732759	12	131156004	6.47e-4	7.42e-4	0.3832260232242701	0	NA	3894	1
cg15732945	1	11884732	-8.6e-4	0.001232	0.4851447073015384	0	NA	3891	1
cg15732976	11	48374525	0.009903	0.004	0.013295664115738065	0	NA	3787	1
cg15732992	14	95723959	0.0018570000000000001	0.001073	0.08351212076522256	0	NA	3894	1
cg15733028	4	120134134	7.500000000000001e-5	2.59e-4	0.7721411734541229	0	NA	3895	1
cg15733054	1	168522375	-4.8e-5	9.49e-4	0.9596605527798419	0	NA	3895	1
cg15733111	1	9777972	-7.21e-4	4.79e-4	0.13226772876720655	0	NA	3895	1
cg15733165	20	44865939	0.001624	0.001523	0.28628060195219884	0	NA	3895	1
cg15733240	14	72051730	-0.001143	0.001011	0.2582387318750485	0	NA	3897	1
cg15733321	3	152858331	6.67e-4	0.001211	0.5817814274914812	0	NA	3895	1
cg15733422	7	18501832	-3.96e-4	0.00154	0.7970684943591222	0	NA	3890	1
cg15733429	15	38518955	-0.00108	0.001412	0.4443474581309703	0	NA	3897	1
cg15733472	22	40817855	-4.4699999999999997e-4	6.45e-4	0.48829495720284544	0	NA	3897	1
cg15733511	15	101652791	-5.6000000000000006e-5	7.35e-4	0.9392675595649927	0	NA	3895	1
cg15733603	14	96863448	-0.001668	0.002108	0.4287856648573896	0	NA	3797	1
cg15733668	3	47307323	-2.3300000000000003e-4	8.78e-4	0.7907199350736027	0	NA	3893	1
cg15733705	2	72017902	1.32e-4	8.12e-4	0.8708636421126987	0	NA	3894	1
cg15733715	17	73897491	-4.7e-5	7.73e-4	0.9515168418653225	0	NA	3891	1
cg15733803	9	116411091	0.001679	8.25e-4	0.04183562987023152	0	NA	3897	1
cg15733849	9	87286994	0.001459	0.001508	0.3332908278428955	0	NA	3874	1
cg15733895	2	1873948	-0.001212	0.001473	0.4106157131522187	0	NA	3895	1
cg15733900	3	31670633	-8.09e-4	8e-4	0.3118967903365331	0	NA	3895	1
cg15734010	16	8544042	-0.003142	0.002555	0.21879238631039485	0	NA	3896	1
cg15734078	9	124186751	-9.609999999999999e-4	9.07e-4	0.28935531750473603	0	NA	3897	1
cg15734102	18	12493160	-0.001421	0.001436	0.3223920080613384	0	NA	3887	1
cg15734177	5	118918939	5.03e-4	0.002551	0.8436885767797058	0	NA	3894	1
cg15734317	14	59978994	-2.68e-4	0.001108	0.8088752737696152	0	NA	3896	1
cg15734352	16	19426471	-1.53e-4	0.001838	0.9336585965790863	0	NA	3893	1
cg15734357	10	80980193	7.58e-4	0.001057	0.4732976278964372	0	NA	3893	1
cg15734408	17	73257138	-2.5e-5	1.98e-4	0.8995240393644368	0	NA	3896	1
cg15734437	16	24551416	3.1e-5	2.3900000000000004e-4	0.8967981547765747	0	NA	3862	1
cg15734461	5	132126059	2.7e-4	8.97e-4	0.7634119442018824	0	NA	3892	1
cg15734502	6	50481652	-0.001046	0.001149	0.3626343556601012	0	NA	3894	1
cg15734540	7	107420132	-0.001244	0.001352	0.35751091968382354	0	NA	3892	1
cg15734565	9	98596837	-0.001026	0.001021	0.3149463722874879	0	NA	3894	1
cg15734589	9	128585454	-0.0019320000000000001	0.001612	0.2307180785663438	0	NA	3755	1
cg15734603	10	125253738	0.001884	0.001509	0.21184473421936775	0	NA	3897	1
cg15734747	14	22747810	2.63e-4	0.001221	0.8294576408480587	0	NA	3891	1
cg15734820	2	175713701	-0.00199	0.001548	0.19860723952911521	0	NA	3885	1
cg15734839	5	38469117	-0.001561	0.001985	0.4316343636630719	0	NA	3897	1
cg15734892	17	50832457	-9.210000000000002e-4	0.001598	0.5643817202886361	0	NA	3866	1
cg15735209	2	178100898	5.62e-4	8.01e-4	0.48291432207886104	0	NA	3896	1
cg15735270	10	72470341	0.001022	8.09e-4	0.20648569363977315	0	NA	3893	1
cg15735313	17	10055497	-2.08e-4	8.97e-4	0.8166280669842604	0	NA	3887	1
cg15735370	20	52355164	0.0018730000000000003	0.001331	0.15936434994298987	0	NA	3895	1
cg15735386	1	161735124	-0.001418	0.002701	0.5995896252970512	0	NA	3843	1
cg15735389	8	125028339	-2.94e-4	0.001187	0.8043795042649182	0	NA	3894	1
cg15735438	13	113349625	-5.04e-4	0.001614	0.7548371171470006	0	NA	3884	1
cg15735453	2	11087138	-0.001105	0.002976	0.7104112951841037	0	NA	3889	1
cg15735507	16	11078590	-0.001224	0.001118	0.2735989359905811	0	NA	3892	1
cg15735884	20	37389156	1.9e-5	7.08e-4	0.9785904135285821	0	NA	3894	1
cg15736071	1	181478668	-0.002004	0.001992	0.3144039789299203	0	NA	3896	1
cg15736098	7	44348633	-8.13e-4	9.01e-4	0.3668811988345764	0	NA	3896	1
cg15736126	19	45575761	8.81e-4	8.37e-4	0.2925387098018249	0	NA	3892	1
cg15736142	13	111524789	-5.61e-4	0.001248	0.6530571386053536	0	NA	3894	1
cg15736167	20	30413688	-5.31e-4	7.83e-4	0.49766966834868287	0	NA	3896	1
cg15736186	8	58803933	-5.8e-5	0.001641	0.9718051972912931	0	NA	3884	1
cg15736209	13	52715549	1.63e-4	0.001096	0.8817725054522539	0	NA	3896	1
cg15736359	15	64439522	0.001192	7.38e-4	0.10627255349085998	0	NA	3890	1
cg15736548	12	69870156	4.87e-4	0.001948	0.8025873486341526	0	NA	3892	1
cg15736557	22	22293450	-5.38e-4	8.72e-4	0.5372528797471195	0	NA	3897	1
cg15736573	11	128174987	-8.660000000000001e-4	0.002157	0.6880641529168139	0	NA	3806	1
cg15736847	3	113473496	-7.83e-4	0.001549	0.6132165381406238	0	NA	3896	1
cg15737090	19	46147562	-1e-5	0.002352	0.9966076438906392	0	NA	3897	1
cg15737218	7	117793361	-8.08e-4	0.001573	0.6074840234989243	0	NA	3895	1
cg15737320	7	32996219	-0.001648	0.002255	0.46488886187970063	0	NA	3897	1
cg15737401	13	42037433	-1.82e-4	0.001302	0.8888299076719999	0	NA	3895	1
cg15737409	17	6555764	-7.46e-4	4.94e-4	0.13101243520984135	0	NA	3897	1
cg15737460	9	27087418	-3.21e-4	0.001009	0.7503811936857764	0	NA	3894	1
cg15737510	10	101540132	-0.001064	0.001106	0.33603688707034324	0	NA	3896	1
cg15737534	15	58601175	-7.63e-4	9.4e-4	0.4169625731958886	0	NA	3897	1
cg15737708	20	32454008	9.71e-4	7.95e-4	0.2219407955766202	0	NA	3897	1
cg15737719	10	22743835	0.001676	0.001054	0.11180486780400828	0	NA	3896	1
cg15737760	7	45106307	1.83e-4	0.001061	0.8630611317786449	0	NA	3885	1
cg15737787	3	9140574	-1.6799999999999996e-4	8.05e-4	0.8346858344732281	0	NA	3892	1
cg15737804	4	36246200	3.46e-4	3.94e-4	0.3798500651104074	0	NA	3882	1
cg15737819	14	23304372	9.94e-4	7.12e-4	0.1626941949246229	0	NA	3896	1
cg15737840	1	108507483	-2.61e-4	4.3499999999999995e-4	0.5485062355001471	0	NA	3895	1
cg15737862	9	7234317	4.12e-4	0.001723	0.811014225907211	0	NA	3892	1
cg15737969	15	77223809	-4.85e-4	2.62e-4	0.06414869023803639	0	NA	3888	1
cg15737985	3	37650508	-0.002289	0.001522	0.1325962547402045	0	NA	3896	1
cg15738037	8	130197780	0.002352	0.001593	0.13982057711573684	0	NA	3889	1
cg15738061	6	83806221	-0.002482	0.001166	0.033283647419707546	0	NA	3894	1
cg15738109	16	56690658	4.22e-4	0.001197	0.7244272997543308	0	NA	3892	1
cg15738219	13	99486650	0.001085	0.002808	0.6992034036457015	0	NA	3897	1
cg15738268	1	61439110	-0.002704	0.001275	0.033939957348094206	0	NA	3885	1
cg15738373	5	78112488	-1.76e-4	8.679999999999998e-4	0.8393187336004309	0	NA	3896	1
cg15738394	8	136774447	-0.002715	0.003334	0.41545184295576726	0	NA	3897	1
cg15738441	14	76866560	-0.001534	8.42e-4	0.06847733411555561	0	NA	3894	1
cg15738473	18	72782810	-9.740000000000001e-4	0.001016	0.3377293412907122	0	NA	3895	1
cg15738500	14	100629365	6.47e-4	0.00117	0.5802692627788673	0	NA	3895	1
cg15738547	8	127576470	0.002024	0.001205	0.09302191947754643	0	NA	3896	1
cg15738622	1	81050409	-0.001114	9.85e-4	0.25807004739262135	0	NA	3897	1
cg15738679	15	69962429	0.001034	7.84e-4	0.18721005229547188	0	NA	3897	1
cg15738692	1	147123736	7.21e-4	9.030000000000002e-4	0.42460962248329814	0	NA	3888	1
cg15738696	2	26782955	-0.001749	0.001095	0.11020770211277058	0	NA	3897	1
cg15738769	5	131705438	-5.73e-4	3.04e-4	0.05944760453924195	0	NA	3889	1
cg15738856	2	60778156	5.700000000000001e-5	3.14e-4	0.8559526375050164	0	NA	3895	1
cg15739233	5	135224215	5e-6	9.389999999999998e-4	0.9957514334913191	0	NA	3886	1
cg15739303	16	3097520	-4.04e-4	6.45e-4	0.5310810765003098	0	NA	3894	1
cg15739383	17	43993684	-7.3e-5	0.002189	0.9733966292074133	0	NA	3892	1
cg15739436	2	39322739	-0.001277	0.001448	0.3778276003259359	0	NA	3888	1
cg15739493	1	54483836	0.001487	0.001043	0.15395636858542758	0	NA	3896	1
cg15739546	12	56857942	-5.03e-4	7.46e-4	0.5001442915314371	0	NA	3892	1
cg15739551	1	183723994	-2.84e-4	9.11e-4	0.755234071444821	0	NA	3891	1
cg15739563	8	87100544	-9.76e-4	0.00128	0.44576164314597483	0	NA	3886	1
cg15739570	3	13111871	4.86e-4	0.002127	0.8192646825164143	0	NA	3896	1
cg15739591	7	153529472	-3.31e-4	0.002648	0.9005235503397743	0	NA	3896	1
cg15739596	7	98648795	-0.002046	0.0012310000000000003	0.0965000704941101	0	NA	3895	1
cg15739658	13	97619052	-0.00128	0.001022	0.21040732648114985	0	NA	3897	1
cg15739660	1	47966878	6.07e-4	9.84e-4	0.5373205295754071	0	NA	3894	1
cg15739772	3	163497503	0.007209000000000001	0.002338	0.0020464669970558583	0	NA	3893	1
cg15739794	12	131356529	6.03e-4	3.45e-4	0.08049414665570148	0	NA	3887	1
cg15739922	19	53970260	-4.1e-5	4.93e-4	0.9337208986829935	0	NA	3887	1
cg15739949	3	73131121	2.87e-4	0.00102	0.7784246706608674	0	NA	3896	1
cg15739985	21	40765145	7.7e-5	0.001203	0.948964931700523	0	NA	3896	1
cg15740041	16	87781336	0.003345	0.002213	0.13065529907610215	0	NA	3890	1
cg15740063	1	29422682	8.24e-4	6.79e-4	0.22491986335220032	0	NA	3896	1
cg15740106	5	153885282	0.001402	0.001339	0.29507650093598925	0	NA	3894	1
cg15740114	17	9923497	-5.08e-4	9.54e-4	0.5943833708322921	0	NA	3897	1
cg15740121	19	12847981	9.5e-5	2.31e-4	0.6808852610994669	0	NA	3895	1
cg15740172	13	44578988	1.83e-4	8.8e-4	0.8352644588878791	0	NA	3895	1
cg15740326	11	8359793	-3.87e-4	9.7e-4	0.6899159931040437	0	NA	3895	1
cg15740346	12	2759260	-0.005232	0.002771	0.0590088989226167	0	NA	3888	1
cg15740518	3	149259182	6.59e-4	7.14e-4	0.3560232626830749	0	NA	3896	1
cg15740605	15	77196922	-2.7e-4	2.99e-4	0.3665205698780753	0	NA	3877	1
cg15740665	7	26345370	2.46e-4	6.8e-4	0.7175278688642364	0	NA	3893	1
cg15740681	5	142653066	-0.001947	0.001555	0.21053705941520104	0	NA	3894	1
cg15740727	11	75427634	-4.3699999999999994e-4	7.96e-4	0.5830088983972084	0	NA	3897	1
cg15740805	8	21911257	6.76e-4	7.29e-4	0.3537720047750285	0	NA	3895	1
cg15740811	14	93503257	-2.3999999999999998e-4	8.3e-4	0.7724615217337027	0	NA	3897	1
cg15740854	2	182756369	3.43e-4	2.42e-4	0.1563790536207126	0	NA	3891	1
cg15741019	5	165863906	-0.002636	0.00194	0.1742217373272569	0	NA	3871	1
cg15741088	1	224642262	-4.45e-4	0.001841	0.8089998756757202	0	NA	3893	1
cg15741089	9	123555252	-1.46e-4	3.86e-4	0.7052535447016216	0	NA	3889	1
cg15741102	17	1935787	1.45e-4	8.12e-4	0.8582742305474566	0	NA	3896	1
cg15741156	11	78901256	-5.74e-4	8.75e-4	0.5118241242196562	0	NA	3895	1
cg15741159	1	110615633	-0.001383	0.002146	0.519280559118546	0	NA	3896	1
cg15741204	8	108227632	-7.83e-4	0.001262	0.5349656828869548	0	NA	3894	1
cg15741205	3	9962223	2.71e-4	9.530000000000001e-4	0.776130553622371	0	NA	3891	1
cg15741571	14	55386920	-0.00278	0.001274	0.029101886795111897	0	NA	3887	1
cg15741738	18	63793238	4.42e-4	0.0018730000000000003	0.8134442704111792	0	NA	3857	1
cg15741766	1	24285641	4.19e-4	2.3299999999999997e-4	0.07213213085504601	0	NA	3897	1
cg15741887	14	89818370	3.03e-4	5.96e-4	0.6111803819927504	0	NA	3889	1
cg15741931	1	154192162	-0.0032419999999999997	0.003541	0.35989741693055105	0	NA	3890	1
cg15742063	1	20878576	-0.00148	0.001259	0.23978028735802082	0	NA	3896	1
cg15742131	9	6880026	3.57e-4	0.001409	0.7999813921762019	0	NA	3869	1
cg15742192	1	94467637	-0.002023	8.8e-4	0.02151268386651731	0	NA	3896	1
cg15742273	19	45974051	-7.46e-4	9.26e-4	0.42046455624304646	0	NA	3896	1
cg15742329	6	327422	-2.95e-4	0.001289	0.8189780564603159	0	NA	3897	1
cg15742349	12	26844786	5.51e-4	9.29e-4	0.5531069550265882	0	NA	3897	1
cg15742445	11	69794670	-6e-5	0.002761	0.9826623303422651	0	NA	3896	1
cg15742641	12	94584942	0.001479	9.07e-4	0.10296408771150553	0	NA	3896	1
cg15742673	2	8293551	-6e-4	9.5e-4	0.527662046790784	0	NA	3895	1
cg15742712	1	198568202	-5.38e-4	0.002333	0.8176221707461403	0	NA	3897	1
cg15742819	6	45668206	3.22e-4	0.001072	0.7638925537854718	0	NA	3893	1
cg15743063	5	156750736	-3.58e-4	7.03e-4	0.6105797416649912	0	NA	3896	1
cg15743069	11	47308545	3.47e-4	9.08e-4	0.7023437350522943	0	NA	3895	1
cg15743181	3	8617252	-6.8e-5	9.81e-4	0.9447372755793977	0	NA	3891	1
cg15743212	15	35580732	-6.36e-4	0.001396	0.6486867108020224	0	NA	3896	1
cg15743292	8	22867873	-4.56e-4	7.5e-4	0.5431874738953021	0	NA	3897	1
cg15743492	6	160160584	0.002357	8.76e-4	0.007131526145698259	0	NA	3897	1
cg15743508	6	123723577	-0.00253	0.004063	0.5334865519577756	0	NA	3844	1
cg15743620	12	56122206	-1e-6	2.3800000000000004e-4	0.9966475537262575	0	NA	3892	1
cg15743889	5	54282332	-0.002209	0.00136	0.10431932637847038	0	NA	3896	1
cg15744049	10	736221	-1.09e-4	6.02e-4	0.8563180297716094	0	NA	3896	1
cg15744215	12	113743075	4.25e-4	7.08e-4	0.548317988968688	0	NA	3897	1
cg15744219	10	13337078	-2.59e-4	9.55e-4	0.7862339917219981	0	NA	3897	1
cg15744329	20	19318332	-4.2e-5	9.9e-4	0.9661605030835665	0	NA	3897	1
cg15744456	8	145122073	0.0013870000000000002	0.001047	0.18525828227721033	0	NA	3895	1
cg15744650	8	133976701	2.77e-4	9.19e-4	0.7630983769356942	0	NA	3894	1
cg15744812	14	63681584	0.00107	0.001798	0.5517728368271957	0	NA	3886	1
cg15744837	12	105073955	-9.039999999999999e-4	7.54e-4	0.2305516686996834	0	NA	3894	1
cg15744846	15	74238518	-0.001213	8.41e-4	0.14920914328746546	0	NA	3897	1
cg15744864	22	24718566	-2.56e-4	9.19e-4	0.7805797072130689	0	NA	3896	1
cg15744876	4	33383554	7.87e-4	0.001631	0.6294322921337524	0	NA	3895	1
cg15744898	3	43837946	-4.02e-4	0.001406	0.7749413126778469	0	NA	3897	1
cg15745238	3	55547635	0.001319	0.00119	0.2676876538887004	0	NA	3891	1
cg15745265	2	170682871	4.93e-4	9.530000000000001e-4	0.6049371598645432	0	NA	3894	1
cg15745450	19	4973177	-9.1e-5	0.001054	0.9311979216651505	0	NA	3896	1
cg15745469	2	161367376	-0.001727	0.00105	0.10001892108076071	0	NA	3897	1
cg15745507	7	73381408	-5.12e-4	9.45e-4	0.5879570204577882	0	NA	3850	1
cg15745560	16	28550518	5.7999999999999994e-5	8.61e-4	0.9462923014370965	0	NA	3896	1
cg15745607	12	92422157	-0.001682	0.001598	0.2925400810652346	0	NA	3865	1
cg15745629	1	18625240	-0.002048	0.003055	0.5026178546874638	0	NA	3897	1
cg15745662	21	15990882	-0.001031	0.00184	0.5752570368422807	0	NA	3861	1
cg15745820	5	1966974	-0.003375	0.002317	0.14521993774284506	0	NA	3895	1
cg15745905	9	136599205	-2.5e-5	8e-4	0.9750701651312458	0	NA	3897	1
cg15745972	14	64679329	-9.84e-4	9.22e-4	0.2858611631054646	0	NA	3897	1
cg15746029	14	64803349	3.2900000000000003e-4	0.001015	0.7458336110061953	0	NA	3894	1
cg15746247	3	44996490	2.93e-4	7.7e-4	0.7035598388070414	0	NA	3865	1
cg15746449	5	98104885	3.4e-4	5.28e-4	0.5196147351936443	0	NA	3882	1
cg15746454	12	99831296	-8.4e-4	0.002031	0.6791748632652621	0	NA	3883	1
cg15746672	6	119460241	2.89e-4	0.00114	0.7998750834958049	0	NA	3896	1
cg15746689	12	49182898	-8.08e-4	5.21e-4	0.12093434552354952	0	NA	3884	1
cg15746808	5	14726103	8.9e-4	8.27e-4	0.28184722754889674	0	NA	3896	1
cg15746849	8	128231358	-0.00129	0.001498	0.3891564266142859	0	NA	3874	1
cg15747045	10	14373423	0.00216	0.001521	0.1555732308993531	0	NA	3896	1
cg15747177	5	179246794	-0.001725	0.001112	0.12083962979893736	0	NA	3896	1
cg15747192	20	5824829	4.75e-4	0.001748	0.7858226112752554	0	NA	3893	1
cg15747193	12	4489056	0.0036060000000000003	0.002453	0.1415518173369125	0	NA	3895	1
cg15747199	3	63574826	-5.73e-4	0.001252	0.6471911742521412	0	NA	3896	1
cg15747256	4	82426691	1.95e-4	7.22e-4	0.787096321468948	0	NA	3894	1
cg15747371	13	112980591	0.003934	0.002	0.04918321077658574	0	NA	3897	1
cg15747402	2	29337597	8.630000000000002e-4	7.97e-4	0.2788925264556497	0	NA	3897	1
cg15747436	11	287949	6.2e-5	0.004637	0.9893320317369502	0	NA	3830	1
cg15747566	11	114623445	-9.94e-4	0.001215	0.41329609452162774	0	NA	3895	1
cg15747723	3	58984212	2.58e-4	9.98e-4	0.7960079043288778	0	NA	3890	1
cg15747747	22	34473573	-9.629999999999999e-4	0.002479	0.697673363530356	0	NA	3896	1
cg15747791	4	7661332	-6.68e-4	8.549999999999999e-4	0.4346339791197138	0	NA	3896	1
cg15747941	17	3351014	0.004009	0.001821	0.027697986726589366	0	NA	3895	1
cg15747985	11	126636628	-9.77e-4	9.77e-4	0.3173105078629141	0	NA	3896	1
cg15747993	12	16503552	-5.66e-4	0.001031	0.5830180968633485	0	NA	3895	1
cg15748010	1	47223173	-9.14e-4	0.002048	0.6553884558972569	0	NA	3889	1
cg15748055	18	13620089	8.89e-4	7.23e-4	0.2188473445922984	0	NA	3896	1
cg15748107	6	18372164	6.03e-4	0.00112	0.5903058566111199	0	NA	3897	1
cg15748217	9	110471350	0.001156	0.001349	0.3914829859679783	0	NA	3897	1
cg15748291	11	68567642	8.579999999999999e-4	6.37e-4	0.17799995187924963	0	NA	3897	1
cg15748362	13	78315550	-7.46e-4	0.002219	0.7367294996964948	0	NA	3897	1
cg15748375	11	133890577	-0.002363	0.00133	0.07561897382914726	0	NA	3892	1
cg15748409	10	109675479	0.003022	0.002109	0.1518845335140997	0	NA	3892	1
cg15748450	10	116068868	-5.22e-4	7.78e-4	0.5022516454417991	0	NA	3896	1
cg15748637	8	101316245	-1.09e-4	0.001167	0.9255842929131328	0	NA	3897	1
cg15748667	3	120216568	-0.002215	0.002543	0.38374406169405706	0	NA	3895	1
cg15748734	5	53966047	0.00162	0.002533	0.5224601013532186	0	NA	3897	1
cg15748835	16	88654508	-4.82e-4	9.96e-4	0.6284314727505305	0	NA	3886	1
cg15748836	10	133575656	2.83e-4	3.3500000000000007e-4	0.39823585027546893	0	NA	3896	1
cg15748917	5	78208003	5.98e-4	0.001179	0.6120078303062837	0	NA	3894	1
cg15749133	1	155187994	-7.09e-4	6.53e-4	0.2775860550057615	0	NA	3896	1
cg15749299	1	46778657	3.27e-4	0.001517	0.8293330608566334	0	NA	3885	1
cg15749350	5	147257225	1.31e-4	7.97e-4	0.8694427332612664	0	NA	3897	1
cg15749469	4	81282221	-5.98e-4	0.002503	0.8111728091287495	0	NA	3889	1
cg15749617	20	47862424	-1.78e-4	9.91e-4	0.8574536118061034	0	NA	3895	1
cg15749733	9	91002858	1.24e-4	3.37e-4	0.7129086361239111	0	NA	3893	1
cg15749836	3	11643341	5.95e-4	6.95e-4	0.3919341127590954	0	NA	3897	1
cg15749852	3	17484216	-5.96e-4	9.86e-4	0.5455362105537198	0	NA	3896	1
cg15749857	2	145965442	-0.001565	0.001252	0.21129954733371048	0	NA	3884	1
cg15749989	9	137208338	-0.002333	6.41e-4	2.7303475272672916e-4	0	NA	3897	1
cg15750023	4	6996029	6.12e-4	9.88e-4	0.5356310164978622	0	NA	3897	1
cg15750093	8	49816023	-6.1e-4	9.92e-4	0.5386079801152429	0	NA	3896	1
cg15750131	15	31556376	1.99e-4	2.46e-4	0.41854788216989613	0	NA	3894	1
cg15750163	1	156094824	-9.240000000000001e-4	0.002623	0.7246369880948034	0	NA	3897	1
cg15750178	14	68112986	-2.4e-5	9.45e-4	0.9797384432589732	0	NA	3891	1
cg15750200	5	60083582	0.0016559999999999997	0.001501	0.26991232249441727	0	NA	3886	1
cg15750238	17	1585625	-7.890000000000001e-4	0.001449	0.5860881902426035	0	NA	3892	1
cg15750300	20	48124053	-0.001096	9.46e-4	0.24663461576819143	0	NA	3894	1
cg15750315	3	39448915	-2.76e-4	4.91e-4	0.5740355391976206	0	NA	3895	1
cg15750494	3	127451413	-5.73e-4	8.78e-4	0.5140015530210644	0	NA	3895	1
cg15750538	17	62037021	1.34e-4	8.24e-4	0.8708165686321622	0	NA	3893	1
cg15750545	14	68723277	-0.002087	8.98e-4	0.020122629395020075	0	NA	3894	1
cg15750549	16	87244766	-3.67e-4	0.001828	0.8408816557473928	0	NA	3772	1
cg15750633	20	33511180	-6.38e-4	6.81e-4	0.348831831111997	0	NA	3896	1
cg15750774	13	90635440	0.002212	0.001991	0.2665685654957612	0	NA	3736	1
cg15750787	22	18286767	-8.29e-4	8.44e-4	0.32598778836206427	0	NA	3872	1
cg15750803	3	12645760	0.001057	0.001036	0.30760029897985847	0	NA	3896	1
cg15750809	10	129732542	-9.8e-5	0.001339	0.9416557618352435	0	NA	3882	1
cg15750836	2	113563184	0.0016090000000000002	0.001116	0.14937114264702167	0	NA	3895	1
cg15750947	20	61681206	9.169999999999998e-4	0.001735	0.5971313506893086	0	NA	3894	1
cg15750993	10	7692168	8.939999999999999e-4	0.001309	0.49462953109057295	0	NA	3897	1
cg15750994	4	122381086	0.001725	0.001808	0.3400366094013222	0	NA	3842	1
cg15751008	8	52482901	-0.005711	0.003061	0.06207912871256559	0	NA	3877	1
cg15751040	1	31124001	5.16e-4	0.002137	0.8091986220183338	0	NA	3891	1
cg15751060	18	64803109	0.00283	0.001674	0.09092057742438733	0	NA	3896	1
cg15751204	3	138568802	-5.84e-4	0.001016	0.5654244364015486	0	NA	3896	1
cg15751214	6	13251024	4.63e-4	0.001087	0.6701494083954367	0	NA	3893	1
cg15751270	2	158454351	7.47e-4	0.001582	0.6367932431125631	0	NA	3897	1
cg15751276	3	192521515	4.01e-4	8.57e-4	0.6398480089983809	0	NA	3895	1
cg15751540	6	147091105	-1.08e-4	0.001448	0.9405444036085012	0	NA	3851	1
cg15751574	3	181858116	-0.001297	0.001598	0.4169984905726547	0	NA	3892	1
cg15751581	6	166960934	-4.18e-4	8.699999999999999e-4	0.6309005026529579	0	NA	3894	1
cg15751602	3	49142815	0.002999	0.002077	0.14876443826409025	0	NA	3895	1
cg15751628	22	42836563	-3.92e-4	7.99e-4	0.623700001451345	0	NA	3897	1
cg15751789	3	195964134	-0.001486	0.001043	0.15423343101547599	0	NA	3889	1
cg15751812	1	229779983	2.63e-4	9.19e-4	0.7747397777728634	0	NA	3896	1
cg15751957	22	44152015	-2.62e-4	0.001174	0.8234042470863677	0	NA	3895	1
cg15751980	11	69531253	-7.97e-4	0.001251	0.5240660084186484	0	NA	3893	1
cg15752076	1	181118646	-1.24e-4	8.78e-4	0.8876881930362086	0	NA	3895	1
cg15752109	15	63836799	6.6e-5	3.44e-4	0.8478515063296825	0	NA	3889	1
cg15752162	21	47945293	-5.03e-4	0.001051	0.6322290406838986	0	NA	3842	1
cg15752195	19	18451004	-0.002426	0.001427	0.08911774493188072	0	NA	3891	1
cg15752247	1	85773559	-6.73e-4	8.5e-4	0.42849788534301814	0	NA	3896	1
cg15752338	9	32635502	2.62e-4	0.001613	0.8709670477832929	0	NA	3887	1
cg15752514	5	6906413	0.003063	0.00215	0.15425806278162302	0	NA	3896	1
cg15752528	3	167091610	0.001517	0.001185	0.2004857845379677	0	NA	3896	1
cg15752849	11	62466038	-2.11e-4	0.001192	0.8594978461883	0	NA	3892	1
cg15752954	7	35548006	6.04e-4	8.94e-4	0.4992849804505403	0	NA	3894	1
cg15752990	15	94199431	0.001247	0.001369	0.36235657229449575	0	NA	3896	1
cg15753612	20	51856841	-0.0015549999999999997	0.001734	0.3698414068798819	0	NA	3875	1
cg15753689	7	75354956	7.750000000000001e-4	0.001208	0.5211613203019452	0	NA	3895	1
cg15753725	15	25476712	-0.0028770000000000007	0.002235	0.19800774948088093	0	NA	3896	1
cg15753835	20	6096778	0.001103	9.55e-4	0.24810114667993916	0	NA	3896	1
cg15754132	9	108133106	0.002502	0.001057	0.017929220006013748	0	NA	3896	1
cg15754198	2	101753389	0.002037	7.66e-4	0.007831042683567683	0	NA	3891	1
cg15754248	10	130720402	-6.740000000000001e-4	0.001523	0.6580929909608644	0	NA	3895	1
cg15754399	4	170928131	-0.001702	9.380000000000001e-4	0.0696009467217723	0	NA	3894	1
cg15754496	1	58863077	-2.21e-4	7.48e-4	0.7676466706783465	0	NA	3897	1
cg15754535	1	197886407	1.49e-4	3.8e-4	0.6949804388448602	0	NA	3894	1
cg15754587	6	25170368	1.38e-4	6.45e-4	0.8305833281599198	0	NA	3895	1
cg15754627	6	70589534	-9.72e-4	0.001564	0.5342816291006118	0	NA	3893	1
cg15754810	18	12629457	-0.001965	0.001576	0.21246078734852075	0	NA	3892	1
cg15754829	12	118599720	-5.07e-4	8.42e-4	0.5470824366388113	0	NA	3895	1
cg15755123	11	83195377	-9.45e-4	9.2e-4	0.3043385795374558	0	NA	3894	1
cg15755127	17	78579434	0.001347	0.001405	0.3377003940799947	0	NA	3896	1
cg15755196	10	105203871	-0.002392	0.001267	0.05903612311505234	0	NA	3895	1
cg15755295	7	8728722	-0.001503	0.001403	0.28404542087076945	0	NA	3897	1
cg15755336	10	32199326	6.85e-4	9.84e-4	0.48634227849026485	0	NA	3895	1
cg15755381	9	117965822	0.002725	0.001458	0.06162300522599878	0	NA	3894	1
cg15755387	21	32985857	-0.001289	0.001498	0.3895241504846566	0	NA	3882	1
cg15755490	15	70473625	8.76e-4	0.0045	0.8456539087905316	0	NA	3896	1
cg15755673	11	111984773	1.89e-4	0.001102	0.8638256362009706	0	NA	3896	1
cg15755854	11	65812799	7.4e-5	2.36e-4	0.753855758703038	0	NA	3892	1
cg15755948	2	240648616	9.5e-5	7.52e-4	0.8994708783361147	0	NA	3895	1
cg15755966	13	27824121	-0.001311	0.001199	0.2742133087837748	0	NA	3894	1
cg15755981	13	46065074	6.6e-5	0.001186	0.9556212364904376	0	NA	3886	1
cg15756035	8	26936778	-0.001674	0.002233	0.4534570169067338	0	NA	3897	1
cg15756241	9	136203206	-7.28e-4	4.93e-4	0.13976319828492717	0	NA	3868	1
cg15756415	3	14932169	-0.001469	0.00332	0.6581492217473442	0	NA	3892	1
cg15756420	5	82044645	1.73e-4	5.37e-4	0.7473313728577087	0	NA	3893	1
cg15756451	20	61437226	-3.77e-4	6.44e-4	0.5582762835238589	0	NA	3897	1
cg15756468	19	16337451	-3.93e-4	8.38e-4	0.6390884014033955	0	NA	3894	1
cg15756733	21	17942140	-0.001127	0.001608	0.48338374441410903	0	NA	3822	1
cg15756763	10	72793747	5.56e-4	8.45e-4	0.5105457356097489	0	NA	3897	1
cg15756781	8	15357693	-0.00217	0.0019470000000000002	0.2650496598029753	0	NA	3882	1
cg15756786	1	160784302	-0.002589	7.26e-4	3.6231146125362593e-4	0	NA	3897	1
cg15756917	1	34079028	0.0018119999999999998	0.001448	0.21079542732127055	0	NA	3896	1
cg15756996	6	108011444	1.05e-4	9.98e-4	0.9162088419813612	0	NA	3890	1
cg15756997	15	93375068	-1.5e-5	1.95e-4	0.938684739206775	0	NA	3897	1
cg15757010	6	72692388	0.00312	0.001426	0.02867409777663687	0	NA	3895	1
cg15757041	16	5115938	-2.29e-4	8.12e-4	0.7779284013474455	0	NA	3896	1
cg15757411	1	183554409	-0.001792	7.63e-4	0.018842931344254292	0	NA	3896	1
cg15757430	16	29973818	-6.3e-4	4.04e-4	0.11890033115608284	0	NA	3894	1
cg15757471	16	68721038	2.8e-5	7.54e-4	0.9703771432311717	0	NA	3890	1
cg15757530	12	81101094	0.001354	0.001648	0.4113034838163118	0	NA	3886	1
cg15757719	10	87407967	-0.001514	0.001932	0.4332490933940026	0	NA	3893	1
cg15757751	7	132947576	-0.001098	9.73e-4	0.2591220479418684	0	NA	3896	1
cg15757795	2	171033521	-4.45e-4	0.001173	0.7044137643010975	0	NA	3809	1
cg15757806	3	29800214	-0.004152	0.003699	0.2616645551844571	0	NA	3893	1
cg15757838	5	143569897	0.004522	0.001767	0.01049315388997899	0	NA	3892	1
cg15758178	3	31577972	-6.62e-4	8.15e-4	0.4166367559644771	0	NA	3860	1
cg15758225	11	94483991	5.4e-4	7.06e-4	0.4443474581309703	0	NA	3890	1
cg15758356	2	137340382	-4.9e-5	5.2e-4	0.9249258432006113	0	NA	3895	1
cg15758378	1	161733501	0.002182	0.00157	0.16458690957118902	0	NA	3897	1
cg15758463	6	158705505	6.52e-4	0.005747	0.9096734081433427	0	NA	3896	1
cg15758525	7	139952594	2.71e-4	7.82e-4	0.7289314325166676	0	NA	3895	1
cg15758558	16	71995514	-6.82e-4	3.62e-4	0.05956796481351931	0	NA	3895	1
cg15758758	16	31412732	9.7e-5	8.22e-4	0.9060638021716235	0	NA	3897	1
cg15758826	1	11440098	-4.84e-4	0.001814	0.7896126274471453	0	NA	3893	1
cg15758896	6	157519787	0.001307	9.389999999999998e-4	0.16395077891488197	0	NA	3874	1
cg15759006	20	61523875	1.2e-5	6.89e-4	0.9861043095829715	0	NA	3897	1
cg15759037	14	50155555	-0.00141	0.001269	0.2665205258050108	0	NA	3886	1
cg15759147	14	104604243	-3.19e-4	3.19e-4	0.3173105078629141	0	NA	3897	1
cg15759180	19	54828146	-0.00161	0.00193	0.40417004270728796	0	NA	3889	1
cg15759287	17	72633965	-6.86e-4	0.001048	0.5127381060453069	0	NA	3893	1
cg15759333	9	8702155	7.14e-4	8.78e-4	0.4160966092921254	0	NA	3897	1
cg15759452	21	45404782	9.12e-4	9.089999999999999e-4	0.3157159769479378	0	NA	3850	1
cg15759482	1	38465830	-5.86e-4	4.84e-4	0.22599360951064157	0	NA	3897	1
cg15759484	4	83670470	0.001062	0.00106	0.31639827220107963	0	NA	3893	1
cg15759567	5	42074454	-5.65e-4	0.002528	0.823148845797107	0	NA	3895	1
cg15759696	16	698635	-2e-4	3.44e-4	0.5609740314780105	0	NA	3884	1
cg15759825	20	46555793	-0.001748	0.001028	0.08905775977690218	0	NA	3892	1
cg15759827	3	50192729	-3.14e-4	4.89e-4	0.5207908630798086	0	NA	3867	1
cg15759988	8	144717698	-0.0015790000000000001	0.00103	0.1252734627828553	0	NA	3892	1
cg15760115	10	128196303	-0.001308	0.00199	0.5109967588901088	0	NA	3888	1
cg15760176	6	50666816	-0.004864	0.003039	0.1094818353911696	0	NA	3896	1
cg15760194	10	71183857	-5.53e-4	9.43e-4	0.5575890754986381	0	NA	3893	1
cg15760302	5	71375407	8.380000000000001e-4	0.001766	0.6351300759313849	0	NA	3890	1
cg15760396	17	1204902	-0.001438	9.86e-4	0.14472540353227073	0	NA	3897	1
cg15760433	2	62972798	2.62e-4	9.570000000000001e-4	0.7842596851632159	0	NA	3895	1
cg15760451	1	110637295	5.23e-4	9.98e-4	0.6002450878804881	0	NA	3893	1
cg15760580	20	36876041	-0.001075	0.001056	0.3086815563288868	0	NA	3891	1
cg15760642	19	37408110	-0.001431	0.001372	0.2969469424858446	0	NA	3892	1
cg15760821	11	10350839	6.21e-4	0.001533	0.6854127808340491	0	NA	3896	1
cg15760858	1	22138109	-7.3e-5	0.001365	0.9573495822686471	0	NA	3892	1
cg15760900	17	2115797	0.002816	0.001412	0.04611553564392218	0	NA	3893	1
cg15761048	2	65282262	2.84e-4	7.16e-4	0.6916270180891257	0	NA	3897	1
cg15761231	15	58780529	-0.001123	0.001015	0.26855172053977366	0	NA	3891	1
cg15761248	11	75296733	0.001196	7.4e-4	0.10604757391899935	0	NA	3894	1
cg15761265	11	109948791	0.003067	0.001833	0.09428531074910257	0	NA	3896	1
cg15761424	6	89086594	-5.55e-4	0.001482	0.7080368739066376	0	NA	3896	1
cg15761598	9	86754339	2.83e-4	0.001506	0.8509432787045927	0	NA	3894	1
cg15761904	18	59170497	0.001175	9.95e-4	0.23764065450280408	0	NA	3888	1
cg15761917	12	108002144	3.95e-4	0.001168	0.7352238305089287	0	NA	3895	1
cg15761972	16	50580878	-2.98e-4	0.001454	0.8376097390861533	0	NA	3891	1
cg15762055	2	180450649	6.94e-4	9.79e-4	0.47839483946259104	0	NA	3896	1
cg15762063	2	74120052	-8.42e-4	9.760000000000001e-4	0.38829972770262533	0	NA	3891	1
cg15762072	5	150144332	-7.87e-4	9.26e-4	0.3953851289331744	0	NA	3895	1
cg15762175	16	53975173	0.002464	0.001296	0.057271295183972094	0	NA	3879	1
cg15762187	10	99744496	-5.68e-4	0.002773	0.8377031412238011	0	NA	3889	1
cg15762198	8	143781204	0.005325	0.002458	0.030280981856888826	0	NA	3894	1
cg15762546	10	79069898	-0.001959	0.001301	0.13212756343370277	0	NA	3894	1
cg15762769	6	159358492	-1.37e-4	9.2e-4	0.8816222487673616	0	NA	3884	1
cg15762862	11	57957709	-0.001723	0.002199	0.4333112645031179	0	NA	3804	1
cg15762892	2	169489435	0.001615	0.001064	0.12905041599471043	0	NA	3895	1
cg15763020	2	11837230	-0.001871	6.86e-4	0.006383458798593636	0	NA	3885	1
cg15763138	4	164470158	0.001341	0.001752	0.4440268692939129	0	NA	3881	1
cg15763218	17	74314653	-7.19e-4	0.00207	0.7283336535936	0	NA	3782	1
cg15763565	16	31142148	-9.499999999999999e-4	9.5e-4	0.3173105078629141	0	NA	3896	1
cg15763573	14	65877840	0.003149	0.001925	0.10187220801706504	0	NA	3874	1
cg15763628	10	641167	-0.001831	0.00144	0.20354095180037113	0	NA	3892	1
cg15763693	1	24798105	-2.6e-4	9.41e-4	0.7823162684514979	0	NA	3894	1
cg15763706	3	9129677	-0.001263	6.81e-4	0.06364971685767518	0	NA	3895	1
cg15763768	3	135519006	0.002585	0.002157	0.23075209624062337	0	NA	3896	1
cg15763776	9	117424357	0.002674	0.001785	0.13412306201384433	0	NA	3897	1
cg15763935	6	112394816	-8.560000000000001e-4	0.001689	0.6122890074431273	0	NA	3862	1
cg15764000	16	83837681	-8.7e-5	0.001071	0.9352570592198999	0	NA	3897	1
cg15764044	11	60727169	-4.37e-4	0.00183	0.8112623652167282	0	NA	3883	1
cg15764052	5	115962584	-0.004358	0.001848	0.018362554068495098	0	NA	3894	1
cg15764128	4	107287799	-9.6e-5	0.001575	0.9513971329920485	0	NA	3894	1
cg15764133	9	104295808	2e-5	2.79e-4	0.9428529217480149	0	NA	3896	1
cg15764326	3	134018121	-0.002023	0.002447	0.4083920387512126	0	NA	3897	1
cg15764364	7	100364685	8.54e-4	9.84e-4	0.38545664590695466	0	NA	3897	1
cg15764386	16	31470228	7.9e-5	4.89e-4	0.8716569326267745	0	NA	3851	1
cg15764645	11	119442205	-0.002396	0.003104	0.44016938286496304	0	NA	3893	1
cg15764675	7	4722281	-3.14e-4	2.86e-4	0.27224724180181015	0	NA	3821	1
cg15764681	10	33986169	-0.001083	0.001501	0.47059026282061256	0	NA	3893	1
cg15764723	6	38541938	-5.29e-4	0.00125	0.6721493467955	0	NA	3890	1
cg15764949	15	52580669	-0.002384	0.00117	0.04158926768747996	0	NA	3889	1
cg15764955	10	81928923	-9.16e-4	8.949999999999999e-4	0.3060886606171581	0	NA	3895	1
cg15765015	12	129098564	-9.49e-4	0.003232	0.7690435243854589	0	NA	3893	1
cg15765046	21	22696706	-0.001442	0.001683	0.3915535864790809	0	NA	3840	1
cg15765184	22	21910449	3.7e-5	9.43e-4	0.9687018497257861	0	NA	3896	1
cg15765223	12	133487431	-8.079999999999999e-4	7.6e-4	0.28771035321762584	0	NA	3895	1
cg15765334	17	25546334	5.8e-4	0.001253	0.6434438850777024	0	NA	3892	1
cg15765678	14	23016279	-0.0018869999999999998	9.54e-4	0.04793012569419198	0	NA	3897	1
cg15765698	1	172789006	3.01e-4	0.001272	0.8129397943728884	0	NA	3896	1
cg15765736	9	73168863	-1.77e-4	7.41e-4	0.811209182873883	0	NA	3897	1
cg15765789	5	39224442	0.001588	0.00127	0.21115576454247942	0	NA	3897	1
cg15765877	5	98311563	8.9e-5	9.419999999999999e-4	0.9247280039767685	0	NA	3893	1
cg15765936	14	96555905	4.96e-4	9.54e-4	0.6031220237498016	0	NA	3883	1
cg15765939	20	15918146	5.5e-5	0.001246	0.9647918104675789	0	NA	3897	1
cg15766094	3	48451213	-1.42e-4	4.67e-4	0.7610756875204151	0	NA	3878	1
cg15766097	5	178616066	-0.002342	0.001065	0.027873582826607898	0	NA	3824	1
cg15766100	8	129093339	-3.6e-4	8.640000000000001e-4	0.6769222390213793	0	NA	3895	1
cg15766207	15	27133679	-1.63e-4	0.002383	0.9454662865164338	0	NA	3893	1
cg15766215	1	242058463	-0.002025	0.00152	0.1827823736417099	0	NA	3897	1
cg15766287	19	16511853	-0.001361	9.24e-4	0.14076621113071866	0	NA	3894	1
cg15766343	7	123974259	-7.12e-4	0.001726	0.6799623664553972	0	NA	3841	1
cg15766402	16	28193695	-0.001886	0.001025	0.06576823731832779	0	NA	3896	1
cg15766464	5	70993762	0.002963	0.002066	0.15152309581140078	0	NA	3893	1
cg15766596	12	6666141	0.00182	8.17e-4	0.025903050911333075	0	NA	3897	1
cg15766722	9	134258666	-0.0019510000000000003	9.51e-4	0.04021587571774781	0	NA	3894	1
cg15766930	12	93964131	-1.28e-4	1.94e-4	0.5093861533156447	0	NA	3878	1
cg15766962	1	95322149	-0.001574	0.001024	0.12426652757528929	0	NA	3896	1
cg15767067	5	167394988	0.001324	8.93e-4	0.1381693454261823	0	NA	3897	1
cg15767096	14	22951420	-0.0032920000000000002	0.001791	0.06605072310514475	0	NA	3884	1
cg15767103	2	55082430	2.75e-4	9.24e-4	0.7659939351330224	0	NA	3893	1
cg15767155	8	54755678	-2.29e-4	3e-4	0.445264627534356	0	NA	3886	1
cg15767264	20	15472520	-0.001458	0.002153	0.4982824857548611	0	NA	3893	1
cg15767361	10	94837967	0.001254	9.520000000000002e-4	0.1877625827479481	0	NA	3895	1
cg15767424	12	26556214	-0.00134	8.83e-4	0.1291269226378676	0	NA	3895	1
cg15767529	12	56103029	0.0018449999999999999	0.001284	0.15074189491250592	0	NA	3889	1
cg15767604	14	55493998	-1.87e-4	2.9e-4	0.5190389228450031	0	NA	3892	1
cg15767676	1	2115675	-2.2e-4	0.001072	0.837397212489572	0	NA	3890	1
cg15767719	18	45276176	4.98e-4	0.001514	0.7422086081535175	0	NA	3893	1
cg15767805	7	2955529	-4.22e-4	9.15e-4	0.6446535536424616	0	NA	3897	1
cg15767871	4	169392373	8.71e-4	0.001737	0.6160620130967512	0	NA	3867	1
cg15767903	2	21934743	-1.17e-4	0.00142	0.9343331159421013	0	NA	3895	1
cg15768008	14	96700563	5.89e-4	0.001331	0.6581097648687222	0	NA	3897	1
cg15768040	9	98222052	0.004788	0.004045	0.2365383491504482	0	NA	3896	1
cg15768126	9	126953164	-1.04e-4	0.001187	0.9301820134902051	0	NA	3892	1
cg15768137	10	5544118	4.93e-4	0.001285	0.7012322515147964	0	NA	3893	1
cg15768141	20	50349420	-7.01e-4	0.001003	0.48461247121696005	0	NA	3895	1
cg15768146	14	24007226	3.53e-4	0.0018389999999999997	0.8477796887478561	0	NA	3897	1
cg15768148	11	69319274	-0.001331	0.001107	0.22922845975972667	0	NA	3887	1
cg15768271	12	112575292	-4.42e-4	7.53e-4	0.5572135178094048	0	NA	3897	1
cg15768413	14	22635534	-0.002397	0.001848	0.19460437712028933	0	NA	3877	1
cg15768462	7	46851306	4.77e-4	0.001066	0.6545377889983608	0	NA	3896	1
cg15768751	2	3626969	7.22e-4	9.14e-4	0.42956610679787843	0	NA	3896	1
cg15768753	18	67713667	-9.61e-4	8.58e-4	0.26269389601700904	0	NA	3896	1
cg15768810	1	96402145	-0.005034	0.001628	0.001987207166412841	0	NA	3868	1
cg15769180	7	130391882	-8.96e-4	0.001039	0.3884852303100596	0	NA	3897	1
cg15769237	19	40266318	3.31e-4	0.001369	0.8089488369025024	0	NA	3895	1
cg15769339	5	35033612	-4.5599999999999997e-4	0.001308	0.7273717176775567	0	NA	3897	1
cg15769395	1	11866072	-7.16e-4	3.16e-4	0.023462235754712728	0	NA	3846	1
cg15769414	11	78277498	-0.00131	0.001724	0.447337802011845	0	NA	3832	1
cg15769431	2	62832073	-7.43e-4	0.001386	0.5919066924319626	0	NA	3892	1
cg15769565	4	159727112	-9.2e-4	8.96e-4	0.3045213776529037	0	NA	3896	1
cg15769653	17	74708216	0.001803	8.23e-4	0.02846876698682641	0	NA	3896	1
cg15769707	11	129185987	6.3e-5	7.45e-4	0.9326082124398256	0	NA	3893	1
cg15769714	4	25052156	7.24e-4	9.389999999999998e-4	0.4406873634595182	0	NA	3897	1
cg15769735	7	151513328	8.35e-4	9.64e-4	0.3863900487863542	0	NA	3895	1
cg15769772	9	140273119	0.002266	0.001796	0.20705940258833458	0	NA	3888	1
cg15769835	7	75317253	-0.001151	9.72e-4	0.23635116604411882	0	NA	3894	1
cg15769876	5	14773846	-0.001039	9.44e-4	0.27105528796374107	0	NA	3897	1
cg15770081	10	129538936	0.001131	8.33e-4	0.17454521641340073	0	NA	3897	1
cg15770095	21	46499879	-5.88e-4	0.0011840000000000002	0.6194559029666664	0	NA	3896	1
cg15770098	22	49072338	-6.29e-4	0.001357	0.6429899081115518	0	NA	3863	1
cg15770123	7	107243789	-0.001897	0.001059	0.07324315186866198	0	NA	3894	1
cg15770136	13	66877413	5e-4	0.001637	0.7600335170004235	0	NA	3772	1
cg15770225	10	115479194	-2.51e-4	8.99e-4	0.7800920265158912	0	NA	3890	1
cg15770240	15	69113440	-1.29e-4	2.87e-4	0.6530873423310656	0	NA	3736	1
cg15770593	15	59042482	-6.44e-4	6.73e-4	0.3386130059003298	0	NA	3896	1
cg15770607	15	75231075	2.28e-4	0.00135	0.8658840390352556	0	NA	3897	1
cg15770762	17	55450929	0.002038	9.65e-4	0.03469356054624236	0	NA	3892	1
cg15770897	2	113494391	2.69e-4	0.001128	0.8115125656939326	0	NA	3897	1
cg15770950	17	48646490	5.47e-4	9.37e-4	0.5593696714467399	0	NA	3897	1
cg15771032	3	134093532	-3.2e-5	3.55e-4	0.9281752916431802	0	NA	3890	1
cg15771041	12	65582084	8.369999999999999e-4	0.001236	0.49828892241697226	0	NA	3890	1
cg15771049	1	161735925	5.82e-4	3.99e-4	0.14466239608254935	0	NA	3895	1
cg15771191	6	7728343	-1.68e-4	2.79e-4	0.547073936768484	0	NA	3897	1
cg15771213	8	99877940	4.91e-4	9.33e-4	0.5987080028509678	0	NA	3896	1
cg15771228	15	64455433	1.08e-4	2.3e-4	0.6386656800134289	0	NA	3851	1
cg15771369	2	8464901	0.001732	0.004295	0.6867572557121717	0	NA	3894	1
cg15771408	4	154449177	9.48e-4	0.001889	0.6157710463909647	0	NA	3897	1
cg15771595	4	87930441	0.001066	5.4e-4	0.04837332081173159	0	NA	3882	1
cg15771634	7	32246279	0.001055	7.49e-4	0.15896983278772667	0	NA	3897	1
cg15771746	2	85850788	-8.82e-4	0.001365	0.5181797263346657	0	NA	3887	1
cg15771792	2	113238565	2.4e-4	2.53e-4	0.34281564469642484	0	NA	3894	1
cg15771793	20	4849627	3.27e-4	9.61e-4	0.7336527919066178	0	NA	3892	1
cg15771865	9	95004368	-4.4800000000000005e-4	7.9e-4	0.5706539825638195	0	NA	3896	1
cg15772022	19	16132710	-9.649999999999999e-4	9.67e-4	0.318312455960526	0	NA	3893	1
cg15772189	10	125443787	-0.001187	0.001402	0.39719154809896245	0	NA	3893	1
cg15772255	3	52113226	1.2e-5	9.72e-4	0.9901498235444618	0	NA	3894	1
cg15772260	14	99696822	-7.03e-4	8.71e-4	0.4195983558032072	0	NA	3894	1
cg15772506	11	72466200	0.002199	0.001011	0.029624557688677507	0	NA	3896	1
cg15772669	1	6240392	-1.6e-5	4.97e-4	0.97431801171719	0	NA	3897	1
cg15772706	20	51698322	0.0016339999999999998	0.002493	0.5121875825225655	0	NA	3887	1
cg15772786	1	212658232	8e-4	8.58e-4	0.3511293631142531	0	NA	3896	1
cg15772801	6	18155166	3.88e-4	4.27e-4	0.3635269288299604	0	NA	3878	1
cg15772824	3	142085541	-0.002106	0.001146	0.06610716422179433	0	NA	3897	1
cg15772839	12	9869876	-0.0015529999999999997	0.001189	0.19150508392988144	0	NA	3894	1
cg15772900	1	41342488	3.04e-4	8.62e-4	0.7243371920608487	0	NA	3892	1
cg15772916	8	10682065	-8.63e-4	9.77e-4	0.37706541323821513	0	NA	3893	1
cg15772925	8	27311471	1.1900000000000002e-4	8.84e-4	0.8929159771665633	0	NA	3892	1
cg15773049	4	165858697	-3.34e-4	0.001228	0.7856320377140218	0	NA	3892	1
cg15773080	15	69167578	1.14e-4	0.001028	0.9116996568532965	0	NA	3887	1
cg15773219	1	43636817	-3.01e-4	0.001448	0.8353281876230726	0	NA	3895	1
cg15773263	18	39945052	-0.004778	0.002563	0.06229058911791325	0	NA	3896	1
cg15773296	14	64663485	-0.002538	0.002211	0.2510111366757121	0	NA	3894	1
cg15773612	3	145618489	-0.002509	0.002246	0.2639528268183692	0	NA	3749	1
cg15773678	7	28610048	-4.62e-4	8.36e-4	0.5805157135963552	0	NA	3897	1
cg15773739	3	131407394	1.18e-4	8.89e-4	0.8944042206045415	0	NA	3896	1
cg15773746	10	21174847	-1.2e-5	0.002309	0.9958533687184611	0	NA	3843	1
cg15773805	2	171593431	-0.001354	7.58e-4	0.07405398476391045	0	NA	3889	1
cg15774180	12	63477249	-0.001202	0.001569	0.44362093632522975	0	NA	3895	1
cg15774458	15	73886330	8.7e-4	0.001273	0.4943383395745927	0	NA	3801	1
cg15774479	7	91459545	5.700000000000001e-5	7.4e-4	0.9386020443770281	0	NA	3893	1
cg15774486	15	74622825	-0.001043	8.27e-4	0.20724219948407632	0	NA	3897	1
cg15774527	2	232646292	3.4199999999999996e-4	2.77e-4	0.2169581707905826	0	NA	3896	1
cg15774551	7	4120685	-1.7e-4	7.77e-4	0.8268134665681082	0	NA	3895	1
cg15774687	15	40590098	-8.879999999999999e-4	0.001144	0.4376168698606113	0	NA	3897	1
cg15774773	17	29761929	6.23e-4	8.79e-4	0.4784734523243049	0	NA	3895	1
cg15774814	7	38903405	5.099999999999999e-5	0.001063	0.9617342362045367	0	NA	3893	1
cg15774834	1	3668921	8.63e-4	0.001253	0.49098248907788516	0	NA	3892	1
cg15774855	20	60769534	-2.19e-4	0.001008	0.8280042435956945	0	NA	3897	1
cg15774882	19	10840169	0.00322	0.001265	0.010913557148115469	0	NA	3896	1
cg15775060	3	17380911	0.001268	0.001862	0.4958789666226387	0	NA	3887	1
cg15775070	2	139181194	0.001545	0.001321	0.24217465645964603	0	NA	3896	1
cg15775102	2	2842215	-0.002174	0.001172	0.06360353755116875	0	NA	3896	1
cg15775107	3	159304416	-0.001104	0.001327	0.4054361679656784	0	NA	3896	1
cg15775152	8	27613209	2.49e-4	0.001789	0.8893048293241683	0	NA	3897	1
cg15775211	8	105635380	4.67e-4	4.08e-4	0.25237164186717875	0	NA	3894	1
cg15775266	20	62669363	-0.001321	8.29e-4	0.11105117788511855	0	NA	3889	1
cg15775313	17	50237833	-0.00173	0.001682	0.3036970814056708	0	NA	3894	1
cg15775557	19	5342989	9.85e-4	9.619999999999999e-4	0.3058784837491973	0	NA	3897	1
cg15775568	2	54643284	-0.001556	7.55e-4	0.03930999044774543	0	NA	3882	1
cg15775706	21	43965974	8.7e-5	7.46e-4	0.9071596159550266	0	NA	3896	1
cg15775787	19	30108073	-7.75e-4	8.61e-4	0.3680584455035328	0	NA	3890	1
cg15775815	12	32260832	-0.0016780000000000002	8.82e-4	0.05710655927401873	0	NA	3895	1
cg15775900	6	146243967	0.001427	0.002361	0.5455744700603341	0	NA	3845	1
cg15775937	6	117088083	-9.200000000000001e-5	0.001544	0.9524857733619222	0	NA	3896	1
cg15775958	11	122312749	-3.73e-4	0.002248	0.8682157629944817	0	NA	3891	1
cg15776041	1	16678986	1.36e-4	2.61e-4	0.602316060359894	0	NA	3884	1
cg15776067	8	101196891	0.001134	0.001633	0.4874141940167892	0	NA	3888	1
cg15776124	8	10950321	-3.33e-4	0.00129	0.7962992208270523	0	NA	3891	1
cg15776244	2	71091885	8.15e-4	0.002114	0.6998484353339629	0	NA	3894	1
cg15776315	1	168341908	-0.001743	0.001334	0.19134971742679485	0	NA	3896	1
cg15776329	8	121760617	-3.3e-5	0.001049	0.974903862485363	0	NA	3895	1
cg15776388	4	89505546	4.4999999999999996e-5	8.05e-4	0.9554209760247707	0	NA	3897	1
cg15776390	12	116954825	0.001647	8.34e-4	0.04828856221330214	0	NA	3896	1
cg15776421	1	116183486	-4.6e-5	0.001927	0.9809552650110716	0	NA	3870	1
cg15776432	1	42199260	-0.001026	6.610000000000001e-4	0.12061589599968282	0	NA	3894	1
cg15776495	16	89428646	8.48e-4	8.640000000000001e-4	0.32635536214679	0	NA	3893	1
cg15776615	3	43538738	0.001052	0.001362	0.4398813794444035	0	NA	3889	1
cg15776636	2	45182392	-4.69e-4	0.001066	0.6599642846474032	0	NA	3894	1
cg15776644	4	119757911	0.001722	0.001382	0.2127569571177442	0	NA	3896	1
cg15776783	10	96974685	9.1e-5	0.001325	0.9452449390529026	0	NA	3889	1
cg15776847	3	72845480	-6.09e-4	0.001407	0.6651340479110439	0	NA	3893	1
cg15776853	10	109136184	1.61e-4	0.00109	0.8825744631972432	0	NA	3895	1
cg15776918	11	32119157	-1.85e-4	0.001171	0.8744689112585761	0	NA	3895	1
cg15777115	1	46685461	-0.001776	7.3e-4	0.014979400351218284	0	NA	3894	1
cg15777273	5	180625160	-1.13e-4	8.1e-4	0.8890501784190035	0	NA	3895	1
cg15777496	15	42797050	8.32e-4	0.001613	0.6059877801084782	0	NA	3889	1
cg15777575	5	92679522	3.22e-4	0.00162	0.8424462376044394	0	NA	3897	1
cg15777599	19	15278068	-1.28e-4	7.4e-4	0.8626726718211902	0	NA	3897	1
cg15777664	17	41620422	0.002063	0.001401	0.14088061040589162	0	NA	3889	1
cg15777768	14	29485743	4.9e-5	0.001503	0.9739924025572433	0	NA	3895	1
cg15777859	15	72907050	-5.03e-4	8.32e-4	0.5454665343688399	0	NA	3897	1
cg15777890	11	133259320	0.001199	0.001096	0.27396458230297777	0	NA	3895	1
cg15778071	12	110025174	-4.89e-4	7.65e-4	0.5226826289208629	0	NA	3894	1
cg15778095	2	206578703	-5.73e-4	9.85e-4	0.5607513308490488	0	NA	3895	1
cg15778145	1	24974607	-0.002565	0.001925	0.1827066035336677	0	NA	3735	1
cg15778203	15	57839636	0.001509	7.99e-4	0.058944003683413494	0	NA	3896	1
cg15778205	22	29692100	-1.02e-4	7.06e-4	0.8851246694643491	0	NA	3897	1
cg15778281	11	8877083	-6.11e-4	8.81e-4	0.4879769559036725	0	NA	3894	1
cg15778454	17	73663881	8.56e-4	6.97e-4	0.21940173034554986	0	NA	3894	1
cg15778559	2	212146180	-1.49e-4	0.0012349999999999998	0.9039700275827564	0	NA	3893	1
cg15778560	14	49931678	7.4e-5	9.94e-4	0.9406549664944385	0	NA	3895	1
cg15778581	13	61259372	-9.89e-4	0.001832	0.5893024396632364	0	NA	3896	1
cg15778594	16	9489996	1.2999999999999998e-5	0.003405	0.9969537521023744	0	NA	3892	1
cg15778678	18	60818951	8.48e-4	0.001173	0.46972126230334404	0	NA	3896	1
cg15778802	4	33091706	-5.08e-4	0.002082	0.8072337958395517	0	NA	3897	1
cg15778811	4	54231488	-4.51e-4	2.88e-4	0.11735512031868721	0	NA	3897	1
cg15778867	6	97638598	-7.9e-4	0.001601	0.6217005953570658	0	NA	3846	1
cg15778925	14	105132869	-3.8e-5	9.41e-4	0.9677881246577723	0	NA	3895	1
cg15779318	5	16466085	2.95e-4	2.3299999999999997e-4	0.20547927991000353	0	NA	3893	1
cg15779321	20	55689911	-0.0032680000000000005	0.003323	0.3253866561868604	0	NA	3895	1
cg15779323	8	17433761	2.41e-4	0.002228	0.9138618244634402	0	NA	3895	1
cg15779557	6	157801968	1.89e-4	2.53e-4	0.4550420881592085	0	NA	3878	1
cg15779701	19	14416671	4.02e-4	8.46e-4	0.6346606018754835	0	NA	3897	1
cg15779738	11	12561320	-7.75e-4	9.45e-4	0.4121557846337091	0	NA	3890	1
cg15779849	2	54900097	1.02e-4	0.001338	0.9392335825943152	0	NA	3897	1
cg15779899	4	135698921	0.001738	0.002889	0.5474455912877987	0	NA	3889	1
cg15779905	14	23336480	-0.001459	8.82e-4	0.09808789615153077	0	NA	3897	1
cg15779913	7	69891633	6.73e-4	8.23e-4	0.4135056788291096	0	NA	3896	1
cg15779916	1	183605190	-1.04e-4	2.2300000000000003e-4	0.6409523180551493	0	NA	3812	1
cg15779950	1	157789892	6.2e-4	3.56e-4	0.0815831833771445	0	NA	3897	1
cg15780247	13	45914566	-1.46e-4	2.1600000000000002e-4	0.49908767626016887	0	NA	3897	1
cg15780263	16	68486299	8.08e-4	0.001973	0.682151755853363	0	NA	3896	1
cg15780330	14	23520451	2e-4	0.001778	0.9104381178314636	0	NA	3887	1
cg15780363	22	38480150	3.71e-4	7.28e-4	0.6103209435086913	0	NA	3897	1
cg15780518	7	3980647	-2.47e-4	0.001248	0.843110263994956	0	NA	3851	1
cg15780570	3	129715382	0.001469	0.001274	0.24888525566371097	0	NA	3896	1
cg15780653	11	128486035	-0.003461	0.001605	0.031053514099750792	0	NA	3897	1
cg15780690	2	70914639	2e-4	9.34e-4	0.8304435276543197	0	NA	3890	1
cg15780781	3	161125936	-2.49e-4	0.001061	0.8144538051858541	0	NA	3894	1
cg15780967	14	63934024	2.87e-4	0.004876	0.9530638403191652	0	NA	3897	1
cg15781073	14	22987097	-0.003566	0.00107	8.600445063207303e-4	0	NA	3897	1
cg15781076	8	103437148	0.001467	0.001168	0.20911845339836935	0	NA	3895	1
cg15781141	12	6602834	9.3e-5	1.53e-4	0.5432915159841618	0	NA	3897	1
cg15781195	17	78773365	-8.079999999999999e-4	0.001163	0.48720888862426426	0	NA	3897	1
cg15781526	1	19688050	-0.006474	0.003271	0.04779222678019335	0	NA	3895	1
cg15781574	19	2047482	-0.001488	8.82e-4	0.09158896418121233	0	NA	3897	1
cg15781610	6	36992554	0.002721	0.001143	0.017285527988189685	0	NA	3895	1
cg15781627	18	56296419	0.002256	0.001077	0.03619700026130437	0	NA	3896	1
cg15781669	9	97835441	-9.28e-4	8.34e-4	0.2658330714379659	0	NA	3896	1
cg15781725	2	153492558	0.001648	0.001394	0.23712259631794053	0	NA	3887	1
cg15781753	3	128769740	-0.001259	9.86e-4	0.20164593393557137	0	NA	3896	1
cg15781775	2	15925434	0.001146	7.55e-4	0.12904445232113937	0	NA	3895	1
cg15781784	3	49492537	-8.57e-4	8.38e-4	0.30646246676923555	0	NA	3895	1
cg15781841	15	45176745	-6.84e-4	8.22e-4	0.4053430265343208	0	NA	3896	1
cg15781926	22	48548321	0.001818	9.94e-4	0.06740352681441382	0	NA	3897	1
cg15782239	17	18892697	-0.001468	8.72e-4	0.09228100118784954	0	NA	3889	1
cg15782344	2	69016925	9.21e-4	0.001079	0.3933443295879385	0	NA	3896	1
cg15782350	2	208121018	5.67e-4	7.03e-4	0.4199296025384059	0	NA	3896	1
cg15782451	13	34820887	-4.5900000000000004e-4	0.001893	0.8084142440934683	0	NA	3886	1
cg15782465	1	25774461	-9.96e-4	0.001048	0.3419183495669302	0	NA	3896	1
cg15782487	5	110076143	0.001277	0.001479	0.38790591072770847	0	NA	3723	1
cg15782548	11	66617828	3.48e-4	8.81e-4	0.6928386995231913	0	NA	3893	1
cg15782609	11	110461627	-3.74e-4	8.4e-4	0.6561476991728743	0	NA	3895	1
cg15782683	9	123997121	0.001637	0.001094	0.13456411459015954	0	NA	3883	1
cg15782771	5	57537390	-2.1499999999999997e-4	8.59e-4	0.8023622880725176	0	NA	3843	1
cg15782819	19	47199475	0.001852	8.5e-4	0.02934478030508731	0	NA	3890	1
cg15782911	11	69389465	-8.54e-4	6.87e-4	0.21383618818018252	0	NA	3894	1
cg15783144	11	63870062	-9.52e-4	7.61e-4	0.2109397511515073	0	NA	3897	1
cg15783194	1	6762998	-5.24e-4	7.74e-4	0.49840431489513454	0	NA	3897	1
cg15783299	8	17530157	-2.84e-4	0.001238	0.8185562784403915	0	NA	3897	1
cg15783427	18	74745364	5.88e-4	7.46e-4	0.4305775340346981	0	NA	3884	1
cg15783448	6	27098478	-0.001644	0.001345	0.22159237239382598	0	NA	3897	1
cg15783452	19	54178802	-0.001373	0.0017019999999999997	0.419840495318991	0	NA	3896	1
cg15783470	7	1010557	2.57e-4	7.53e-4	0.7328766482879867	0	NA	3897	1
cg15783578	9	138916551	-2.83e-4	0.001203	0.8140184099134307	0	NA	3895	1
cg15783619	3	63372516	-0.001251	0.002548	0.6234453232190745	0	NA	3894	1
cg15783779	8	40644492	0.001957	0.001816	0.28119302812533165	0	NA	3890	1
cg15783786	16	85750743	0.001343	9.12e-4	0.140862238206374	0	NA	3897	1
cg15783858	7	116732143	6.44e-4	9.4e-4	0.4932767927005021	0	NA	3896	1
cg15783933	9	33002679	8.4e-4	8.39e-4	0.3167340441616238	0	NA	3891	1
cg15784048	1	17666860	-5.37e-4	0.001073	0.6167470026122008	0	NA	3897	1
cg15784316	12	52449740	-3.77e-4	7.55e-4	0.6175414663214027	0	NA	3895	1
cg15784590	3	31252039	-1.88e-4	8.11e-4	0.8166835880319415	0	NA	3896	1
cg15784618	12	69264028	-0.001026	9.55e-4	0.2826678370073534	0	NA	3896	1
cg15784672	3	20213243	9.59e-4	0.001389	0.48992710673146916	0	NA	3890	1
cg15784700	12	7091029	4.57e-4	8.76e-4	0.6018865381567119	0	NA	3894	1
cg15784848	10	107557471	-2.96e-4	0.001288	0.8182365660795159	0	NA	3888	1
cg15784881	16	3820865	0.001224	0.001137	0.281696034901828	0	NA	3895	1
cg15784996	10	74894550	-1.38e-4	0.001479	0.9256602367509563	0	NA	3895	1
cg15785355	5	58332360	-0.001816	9.88e-4	0.06605405366230403	0	NA	3895	1
cg15785391	1	167061798	9.44e-4	0.001067	0.37630576500805163	0	NA	3895	1
cg15785456	6	158469133	-9.14e-4	7.67e-4	0.23339623508834734	0	NA	3897	1
cg15785457	17	26860119	0.00111	8.04e-4	0.1674029016926764	0	NA	3897	1
cg15785460	14	60193747	0.001006	8.44e-4	0.23328354588660782	0	NA	3897	1
cg15785473	11	58397528	3.5800000000000003e-4	5.73e-4	0.5321142445451852	0	NA	3892	1
cg15785534	10	126504129	0.001087	0.001345	0.418987868035631	0	NA	3887	1
cg15785594	11	65652489	-0.001238	8.67e-4	0.15331709092112739	0	NA	3893	1
cg15785615	9	6927612	-5.19e-4	0.001325	0.6952812843078369	0	NA	3885	1
cg15785640	22	25365672	5.25e-4	0.001742	0.7631264767101159	0	NA	3897	1
cg15785902	4	13983910	1.77e-4	5e-4	0.7233388832357917	0	NA	3894	1
cg15785965	1	50835631	-0.00105	0.00236	0.6563809984230746	0	NA	3896	1
cg15786028	6	28534159	0.005439	0.002333	0.019735804918425272	0	NA	3893	1
cg15786032	22	50662731	-5.29e-4	7.51e-4	0.4811873536236117	0	NA	3896	1
cg15786128	14	33408406	-0.001168	5.66e-4	0.0390552552360588	0	NA	3884	1
cg15786168	1	151117254	7.04e-4	0.001014	0.4875065815071168	0	NA	3897	1
cg15786238	6	170441907	-1e-4	0.001491	0.9465267081186591	0	NA	3894	1
cg15786260	4	120651457	0.001804	0.002014	0.37039704211141994	0	NA	3886	1
cg15786353	4	10592832	2.3400000000000002e-4	7.66e-4	0.7599982937427806	0	NA	3895	1
cg15786399	19	42901728	1.8e-5	2.64e-4	0.9456409002755568	0	NA	3861	1
cg15786478	19	48202263	-0.0014929999999999998	8.22e-4	0.06932410414216097	0	NA	3897	1
cg15786558	18	65052975	-0.001116	0.002028	0.5821164647309569	0	NA	3774	1
cg15786574	10	95136297	1.78e-4	3.77e-4	0.6368207669338652	0	NA	3897	1
cg15786922	9	130707264	-9.9e-4	9.11e-4	0.27716150409239265	0	NA	3897	1
cg15786972	11	67050236	-0.001224	9.520000000000002e-4	0.19854279368666206	0	NA	3890	1
cg15787009	1	18929995	0.001924	0.001587	0.2253782992210681	0	NA	3897	1
cg15787037	16	73834612	0.001123	0.001911	0.5567669442005913	0	NA	3882	1
cg15787128	9	117381841	9.05e-4	0.001148	0.4305051507960136	0	NA	3894	1
cg15787133	19	58986876	2.15e-4	2.86e-4	0.45220246719726914	0	NA	3897	1
cg15787282	15	67706575	-0.001548	0.001106	0.1616216478523207	0	NA	3896	1
cg15787438	2	161992907	-9.5e-5	0.001273	0.9405115980053781	0	NA	3825	1
cg15787454	8	97758266	-0.002751	0.00154	0.07404039939949547	0	NA	3897	1
cg15787491	1	171220833	-6.93e-4	0.00147	0.6373347166937604	0	NA	3893	1
cg15787595	3	24535771	1.0599999999999999e-4	4.05e-4	0.7935308473182496	0	NA	3895	1
cg15787615	13	112651064	-7.06e-4	0.001076	0.5117380198994643	0	NA	3895	1
cg15787623	1	248261177	-3.55e-4	9.18e-4	0.6989707346941905	0	NA	3895	1
cg15787780	18	18692257	2.51e-4	3.85e-4	0.5144346848742797	0	NA	3893	1
cg15787963	1	118229811	-2.94e-4	8.99e-4	0.7436451696945349	0	NA	3894	1
cg15788038	3	100610093	-0.001447	0.001263	0.25192556336775335	0	NA	3894	1
cg15788123	14	88738585	0.0038440000000000006	0.00188	0.04088633268887921	0	NA	3896	1
cg15788227	8	57570174	0.001519	0.001543	0.3248963267203527	0	NA	3891	1
cg15788252	8	141935970	-3.4e-4	0.00124	0.783935885844079	0	NA	3896	1
cg15788355	5	76535026	8.51e-4	0.001492	0.5684231547982026	0	NA	3897	1
cg15788451	9	78204224	-4.05e-4	0.001177	0.730774724799131	0	NA	3896	1
cg15788533	2	106720330	-0.001144	0.001289	0.3748045475496237	0	NA	3877	1
cg15788572	13	41059835	-6.05e-4	0.001139	0.595302579916977	0	NA	3897	1
cg15788591	10	28831296	8.999999999999999e-4	0.00149	0.5458257940927286	0	NA	3892	1
cg15788625	19	16482633	1.65e-4	4.25e-4	0.6978419166378917	0	NA	3895	1
cg15788652	19	19057545	-0.001492	9e-4	0.09736232826552757	0	NA	3890	1
cg15788756	10	103033165	6.32e-4	8.429999999999999e-4	0.4534333351924707	0	NA	3895	1
cg15788910	3	149944097	-0.001529	0.0016	0.33926172631700996	0	NA	3895	1
cg15789068	1	171615012	3.26e-4	9.520000000000002e-4	0.7320220666984076	0	NA	3880	1
cg15789069	8	37978640	-0.001921	9.04e-4	0.03358661289689763	0	NA	3891	1
cg15789107	5	142980453	-9.189999999999999e-4	0.001667	0.5814350692808956	0	NA	3896	1
cg15789150	5	14154651	1.22e-4	4.03e-4	0.7620959925610832	0	NA	3896	1
cg15789260	1	244349823	-8.62e-4	5.3e-4	0.10386138194574411	0	NA	3864	1
cg15789285	2	28715977	-9.02e-4	0.001452	0.5344600651977943	0	NA	3895	1
cg15789324	20	13819591	-7.67e-4	0.001299	0.5548861856366509	0	NA	3896	1
cg15789455	4	48495679	0.0018400000000000003	0.002331	0.429901166417657	0	NA	3893	1
cg15789483	11	64189134	-0.002255	0.001173	0.0545527873727726	0	NA	3897	1
cg15789493	4	38104628	0.002414	0.001132	0.032965039050925876	0	NA	3892	1
cg15789499	4	149972362	4.63e-4	0.001057	0.661362965899316	0	NA	3894	1
cg15789583	6	43485425	3.9e-5	3.08e-4	0.8992384939965182	0	NA	3894	1
cg15789656	19	14223630	-6.17e-4	7.05e-4	0.3814774397849902	0	NA	3897	1
cg15789759	20	43330145	-9.34e-4	0.001017	0.35841607755574556	0	NA	3896	1
cg15789834	14	73454780	7.11e-4	7.15e-4	0.32002544562148316	0	NA	3896	1
cg15789945	9	35406052	0.001364	0.001656	0.4101262387536972	0	NA	3895	1
cg15790018	5	150674946	6.47e-4	0.001228	0.5982818096316637	0	NA	3897	1
cg15790133	8	143844465	0.003527	0.002293	0.12400959236778256	0	NA	3897	1
cg15790171	1	55393968	1.32e-4	9.1e-4	0.8846674906040044	0	NA	3885	1
cg15790205	11	74190919	-0.001212	8.549999999999999e-4	0.15632398060015346	0	NA	3897	1
cg15790225	15	81633178	-0.00231	0.00101	0.022188311399916026	0	NA	3897	1
cg15790242	3	67346647	1.38e-4	8.27e-4	0.8674737563396733	0	NA	3896	1
cg15790262	2	88927732	6.8e-5	2.04e-4	0.7388826803635273	0	NA	3896	1
cg15790271	21	27234622	0.001274	0.001005	0.20491879078682473	0	NA	3893	1
cg15790402	2	217415427	1.43e-4	0.001016	0.8880689991000129	0	NA	3895	1
cg15790431	17	44292828	0.00087699999999999985	0.001297	0.49892904149704703	0	NA	3894	1
cg15790528	4	3229930	-2.21e-4	4.2e-4	0.5987558704967127	0	NA	3809	1
cg15790609	9	124132772	-8.42e-4	5.05e-4	0.09544945380802308	0	NA	3860	1
cg15790623	18	55931453	2.03e-4	0.0012	0.8656655480223283	0	NA	3894	1
cg15790649	12	50253732	3.5e-4	8.85e-4	0.6924885121241364	0	NA	3891	1
cg15790653	3	100118836	-7.08e-4	0.001038	0.49518778154565474	0	NA	3895	1
cg15790804	12	1942166	0.001633	0.002381	0.4928100468440898	0	NA	3895	1
cg15790925	18	44181656	7.929999999999999e-4	8.17e-4	0.3317354330807856	0	NA	3896	1
cg15791007	22	31366561	4.42e-4	0.001005	0.6600812469172658	0	NA	3892	1
cg15791160	5	6494429	7.22e-4	9.8e-4	0.4612837042583391	0	NA	3893	1
cg15791171	1	218829778	7.04e-4	0.001566	0.6530327831670873	0	NA	3896	1
cg15791272	20	21140787	2.03e-4	0.001007	0.8402381409099823	0	NA	3895	1
cg15791278	13	100650847	-5.38e-4	0.001147	0.6390341152370266	0	NA	3893	1
cg15791306	1	19550708	4.03e-4	6.8e-4	0.5534173785401065	0	NA	3895	1
cg15791361	22	32772257	0.00101	8.69e-4	0.24513171040998394	0	NA	3896	1
cg15791366	11	13156563	-5.62e-4	0.001101	0.6097397024182193	0	NA	3895	1
cg15791369	12	14517952	-0.001959	0.001049	0.061832794327651534	0	NA	3896	1
cg15791413	16	27228806	5.58e-4	7.93e-4	0.48164640573314454	0	NA	3897	1
cg15791478	20	48385019	7.86e-4	7.69e-4	0.30673043461792415	0	NA	3896	1
cg15791518	2	88851245	2.97e-4	0.001305	0.8199679438856897	0	NA	3896	1
cg15791552	2	190449198	-0.003064	0.002461	0.2131235353510764	0	NA	3896	1
cg15791559	5	139916992	9.68e-4	0.001506	0.520378359410058	0	NA	3894	1
cg15791702	7	31032062	0.001058	0.001154	0.35924163931048	0	NA	3886	1
cg15791714	6	152457336	-0.0019160000000000002	0.001824	0.2935165081833237	0	NA	3796	1
cg15791719	1	90354310	-5.9e-4	0.002221	0.790511773974818	0	NA	3895	1
cg15791751	2	239408855	-0.004993	0.002307	0.030442665907273583	0	NA	3895	1
cg15791889	10	134758667	3.17e-4	0.00117	0.7864370481939661	0	NA	3889	1
cg15791942	6	71013371	8.48e-4	0.00131	0.5174195254790989	0	NA	3897	1
cg15791949	17	42103782	0.002049	0.001081	0.05803053847652176	0	NA	3894	1
cg15791967	1	111211473	0.0029070000000000003	0.002058	0.1577920680410152	0	NA	3897	1
cg15792016	7	27848309	0.001098	9.86e-4	0.265455005229905	0	NA	3896	1
cg15792125	14	22926867	8.1e-5	0.001245	0.9481260364460445	0	NA	3897	1
cg15792222	16	51591107	0.002274	0.001721	0.18639308453402267	0	NA	3896	1
cg15792358	3	131048864	-5.45e-4	9.28e-4	0.5570126608967974	0	NA	3890	1
cg15792414	17	12332634	-8.150000000000001e-4	0.001132	0.47154675210808294	0	NA	3897	1
cg15792461	14	104886727	-3.27e-4	0.001849	0.8596243656686733	0	NA	3889	1
cg15792829	7	127881747	6.24e-4	7.07e-4	0.3774510525074173	0	NA	3894	1
cg15792871	9	71860073	9.76e-4	0.001199	0.41563826189148234	0	NA	3893	1
cg15792893	18	3455229	-6.1e-5	0.001396	0.9651465084448477	0	NA	3897	1
cg15792929	18	65727209	2.77e-4	0.001505	0.8539717545733136	0	NA	3876	1
cg15792938	4	124477103	-0.002065	7.78e-4	0.007948688188505216	0	NA	3895	1
cg15793105	10	123733393	-0.002734	0.001943	0.1593970209475729	0	NA	3824	1
cg15793131	19	19017220	-1.0499999999999999e-4	7.61e-4	0.8902591111612735	0	NA	3894	1
cg15793184	11	68769014	0.002013	0.001058	0.05708668688063781	0	NA	3889	1
cg15793246	12	64299398	-0.001056	0.001489	0.4781998734558252	0	NA	3887	1
cg15793265	4	76597959	-1.52e-4	5.38e-4	0.777538771012724	0	NA	3780	1
cg15793280	22	24314069	0.001082	8.79e-4	0.21834371426566507	0	NA	3896	1
cg15793285	1	156256095	-4.4899999999999996e-4	7.32e-4	0.5396198331684818	0	NA	3894	1
cg15793354	1	42801726	0.001493	0.001447	0.3021705469780825	0	NA	3897	1
cg15793395	3	197509227	9.579999999999999e-4	0.0018419999999999999	0.6030030348738182	0	NA	3729	1
cg15793476	4	896563	-0.003472	0.001713	0.042677399918303396	0	NA	3894	1
cg15793607	2	18702356	9.8e-5	7.43e-4	0.8950651983947819	0	NA	3897	1
cg15793613	2	29538328	0.001794	7.7e-4	0.019813016179138686	0	NA	3891	1
cg15793624	1	201476495	-3.76e-4	4.87e-4	0.4400706465739971	0	NA	3882	1
cg15793712	3	42693487	-0.001726	7.13e-4	0.015488211362806993	0	NA	3896	1
cg15793716	1	230472160	4.7000000000000004e-4	0.001765	0.7900166811779455	0	NA	3897	1
cg15793877	10	14216524	4.2e-5	0.001995	0.9832036710341058	0	NA	3895	1
cg15793949	2	174854280	-0.00111	0.001653	0.5018980142573457	0	NA	3888	1
cg15794017	16	13187662	-9.669999999999999e-4	0.003285	0.7684764560021213	0	NA	3889	1
cg15794069	21	32202932	-8.14e-4	0.001241	0.5118738984160374	0	NA	3894	1
cg15794072	15	89866837	6.23e-4	7.96e-4	0.43382484927531195	0	NA	3895	1
cg15794184	1	174933932	-2.0400000000000003e-4	0.001225	0.8677393944178361	0	NA	3897	1
cg15794222	15	67287975	2.15e-4	7.49e-4	0.7740744959523853	0	NA	3892	1
cg15794228	8	21647333	-2.57e-4	5.43e-4	0.636001658167824	0	NA	3891	1
cg15794251	13	113272716	2.14e-4	8.66e-4	0.8048206462319957	0	NA	3890	1
cg15794288	1	8494246	4.270000000000001e-4	8.87e-4	0.6302336786907461	0	NA	3895	1
cg15794326	3	139195522	3.42e-4	9.74e-4	0.725491299853152	0	NA	3877	1
cg15794350	12	56395187	0.001264	0.001153	0.27296037215646163	0	NA	3897	1
cg15794363	6	90276638	-0.00222	0.001171	0.057984439956467536	0	NA	3897	1
cg15794372	15	87584782	0.001104	0.001377	0.42270168331416974	0	NA	3894	1
cg15794431	6	75367106	-0.002348	0.001108	0.03407918005553768	0	NA	3894	1
cg15794450	5	12661820	-3.01e-4	0.001048	0.7739486659899517	0	NA	3885	1
cg15794568	11	20650667	-3.11e-4	0.001111	0.7795327502758383	0	NA	3897	1
cg15794571	19	50981540	9.91e-4	9.49e-4	0.29636644939785545	0	NA	3883	1
cg15794584	2	191332000	0.002185	9.22e-4	0.017795391955751923	0	NA	3897	1
cg15794638	16	49722796	1.76e-4	9.04e-4	0.8456354331061827	0	NA	3892	1
cg15794706	17	7097007	-8.7e-4	8.429999999999999e-4	0.30205878074338743	0	NA	3896	1
cg15794824	1	15451376	8.49e-4	9.1e-4	0.3508369900275549	0	NA	3897	1
cg15794899	11	105731913	3.47e-4	8.78e-4	0.6926831897128309	0	NA	3895	1
cg15795046	10	132722265	-0.0036949999999999995	0.002461	0.1332463990790979	0	NA	3895	1
cg15795081	21	19220782	2e-6	0.001224	0.9986962676376537	0	NA	3895	1
cg15795175	10	92753517	-0.0016250000000000001	7.06e-4	0.021352112192604703	0	NA	3897	1
cg15795235	14	66447701	4.92e-4	9.12e-4	0.5895600503162506	0	NA	3881	1
cg15795239	5	139090091	-3.63e-4	4.42e-4	0.41149421834414235	0	NA	3893	1
cg15795293	12	102190412	1.48e-4	0.001226	0.9039145744745026	0	NA	3888	1
cg15795389	10	44406869	-0.001627	0.001421	0.25222227577698736	0	NA	3895	1
cg15795511	7	154383878	-6.04e-4	0.001174	0.6069161540855004	0	NA	3895	1
cg15795580	2	242627421	-0.002022	0.002345	0.38854438858100065	0	NA	3897	1
cg15795705	5	168588143	8.14e-4	8.909999999999999e-4	0.3609374496698384	0	NA	3896	1
cg15795748	9	134488511	1.42e-4	7.97e-4	0.8585909374340017	0	NA	3896	1
cg15795782	19	19302345	2.15e-4	0.001253	0.8637612940568442	0	NA	3897	1
cg15795797	3	119384122	-8.07e-4	0.001063	0.4477495810025947	0	NA	3849	1
cg15795871	22	37677834	5.58e-4	0.0017899999999999997	0.7552443253373106	0	NA	3897	1
cg15795962	1	201617346	0.002254	9.92e-4	0.023075796545310587	0	NA	3886	1
cg15796074	2	105932200	-0.002146	0.001354	0.11298143729744707	0	NA	3897	1
cg15796181	18	11702414	8.87e-4	9.2e-4	0.3349805357553783	0	NA	3890	1
cg15796200	3	63953884	1.9e-4	2.57e-4	0.4597250855430084	0	NA	3893	1
cg15796233	2	29740258	7.16e-4	0.001114	0.520400021963402	0	NA	3890	1
cg15796240	3	185656023	-4.3999999999999996e-4	2.57e-4	0.0868851959788382	0	NA	3897	1
cg15796273	11	111864405	5e-4	9.560000000000001e-4	0.6009655181867433	0	NA	3893	1
cg15796366	5	88120826	-3.5700000000000006e-4	8.25e-4	0.6652129141101837	0	NA	3888	1
cg15796389	5	54481629	8.31e-4	0.001407	0.554776175769339	0	NA	3895	1
cg15796392	20	31062480	-0.006112000000000001	0.001091	2.1164836699070858e-8	0	NA	3897	1
cg15796409	1	15556672	0.002382	0.001654	0.14982635088866797	0	NA	3896	1
cg15796419	12	69347558	0.001061	0.001285	0.4089851105995133	0	NA	3897	1
cg15796437	21	29764998	-7.87e-4	0.002061	0.702570055781452	0	NA	3894	1
cg15796443	5	96425817	-7.42e-4	9.22e-4	0.4209511270070919	0	NA	3893	1
cg15796496	10	92811782	-0.002407	0.0020830000000000002	0.24786736213590219	0	NA	3897	1
cg15796508	9	139839509	0.002156	0.001365	0.11422435488257833	0	NA	3896	1
cg15796521	2	98805344	0.001906	0.001646	0.24688089584461534	0	NA	3875	1
cg15796536	5	140873082	-6.5e-5	0.001761	0.9705560916962241	0	NA	3897	1
cg15796595	1	55069723	-0.001184	0.001111	0.2865563064755101	0	NA	3895	1
cg15796641	1	205913709	-1.56e-4	0.001108	0.8880325063294874	0	NA	3896	1
cg15796736	12	69684687	-3.24e-4	0.002104	0.877615731627529	0	NA	3897	1
cg15796753	19	18429535	1.15e-4	0.001425	0.935679141571351	0	NA	3894	1
cg15796776	4	73762665	-0.00108	0.001245	0.3856846082930623	0	NA	3894	1
cg15796783	9	89953512	5.4e-4	0.001071	0.6141196595123373	0	NA	3897	1
cg15797036	6	36404320	-4.5e-5	8.9e-4	0.9596747048434057	0	NA	3890	1
cg15797216	2	216613817	-1.62e-4	0.001127	0.8857022662407952	0	NA	3896	1
cg15797341	1	244532729	-0.001835	0.001321	0.1648025969531344	0	NA	3895	1
cg15797629	22	42813956	6.78e-4	8.3e-4	0.4140041696983391	0	NA	3897	1
cg15797813	1	54656536	9.76e-4	8.41e-4	0.2458358590587605	0	NA	3895	1
cg15797817	10	17045800	-0.00108	7.4e-4	0.14443869098116835	0	NA	3897	1
cg15797903	3	119603162	1.18e-4	0.001425	0.9340049891015343	0	NA	3896	1
cg15798008	9	124383854	5.36e-4	0.001078	0.6190359861471982	0	NA	3887	1
cg15798191	6	143193573	5.9e-4	0.001243	0.6350306978315289	0	NA	3890	1
cg15798258	18	61637327	2.04e-4	2.56e-4	0.4255236315215791	0	NA	3842	1
cg15798305	1	153609419	4.2e-5	0.001518	0.9779269588383986	0	NA	3897	1
cg15798350	16	50299435	4.449999999999999e-4	6.44e-4	0.4895694443428147	0	NA	3897	1
cg15798462	13	28929866	-4.19e-4	0.002113	0.8428132767098513	0	NA	3895	1
cg15798497	1	2226301	-0.0023870000000000002	0.001447	0.09902070157989067	0	NA	3897	1
cg15798667	2	125262112	-0.001203	7.11e-4	0.09064919169046533	0	NA	3897	1
cg15798703	10	121131385	-7.2e-4	7.23e-4	0.3193227297469695	0	NA	3897	1
cg15798716	1	64339687	-0.00453	0.001628	0.005393267617175243	0	NA	3863	1
cg15798800	3	125899832	3.23e-4	4.28e-4	0.45044527240865184	0	NA	3897	1
cg15798997	1	230987348	-4.3900000000000005e-4	0.001045	0.6744155483698089	0	NA	3896	1
cg15798999	1	27099237	1.18e-4	7.77e-4	0.8792925054830962	0	NA	3895	1
cg15799036	3	195454921	5.3e-4	0.001135	0.6405282444119762	0	NA	3896	1
cg15799080	11	64381285	-0.00137	8.18e-4	0.09397021578969335	0	NA	3897	1
cg15799094	12	65213781	-6.76e-4	0.00124	0.5856425921810656	0	NA	3896	1
cg15799271	22	42708281	0.001387	7.19e-4	0.053722402333893575	0	NA	3896	1
cg15799450	7	94210097	0.001395	8.75e-4	0.11087205588408393	0	NA	3897	1
cg15799486	14	81788389	9.9e-5	0.0016989999999999998	0.9535339056713783	0	NA	3894	1
cg15799543	4	170867227	5.9e-4	6.95e-4	0.3959253287580442	0	NA	3896	1
cg15799598	3	20903342	9.43e-4	0.001204	0.43349641073942674	0	NA	3897	1
cg15799652	12	27587830	4.8e-5	7.09e-4	0.9460236633599902	0	NA	3895	1
cg15799663	1	231819412	-7.6e-5	9.84e-4	0.9384359844026234	0	NA	3897	1
cg15799777	1	197417446	0.002558	0.001401	0.06787456403671122	0	NA	3892	1
cg15799799	2	120186222	-4.95e-4	7.68e-4	0.5192310000715997	0	NA	3894	1
cg15799828	4	4413914	0.00203	0.001392	0.14474868660299556	0	NA	3897	1
cg15799963	20	31650391	-2.8e-4	0.001094	0.7979960099061019	0	NA	3892	1
cg15800051	2	171325241	4.94e-4	0.001115	0.6577300560727994	0	NA	3896	1
cg15800068	21	34841406	-0.001257	0.001582	0.4268672576557128	0	NA	3897	1
cg15800091	12	51827695	5.35e-4	0.001149	0.6414858921243621	0	NA	3896	1
cg15800151	12	53346243	-1.07e-4	0.001652	0.9483571470882848	0	NA	3890	1
cg15800161	5	53607772	0.001515	7.93e-4	0.05607316508665539	0	NA	3850	1
cg15800175	14	95906750	5.22e-4	9.619999999999999e-4	0.58739178070837506	0	NA	3897	1
cg15800212	16	3662875	-8.37e-4	0.001323	0.5269602284633281	0	NA	3895	1
cg15800327	10	126417104	-1.14e-4	3.8e-4	0.7641771556220947	0	NA	3897	1
cg15800340	2	144355865	-0.001281	0.001704	0.4521950619724204	0	NA	3845	1
cg15800344	16	47821841	4e-5	7.13e-4	0.9552613618350159	0	NA	3894	1
cg15800404	21	37757105	5.43e-4	0.002187	0.8039136545858232	0	NA	3890	1
cg15800420	17	47528166	5.28e-4	5.63e-4	0.3483302200923588	0	NA	3896	1
cg15800513	5	124287528	0.001753	0.001955	0.3698922621612937	0	NA	3888	1
cg15800579	17	29999233	0.001127	0.001132	0.3194527791563991	0	NA	3897	1
cg15800767	16	3084000	2.31e-4	5.58e-4	0.678889856481881	0	NA	3897	1
cg15801104	15	90657536	-2.16e-4	9.25e-4	0.8153626773117097	0	NA	3897	1
cg15801138	8	999694	7.620000000000001e-4	0.001561	0.6254445728997468	0	NA	3894	1
cg15801248	7	112060399	6.969999999999999e-4	0.001127	0.5362747418503246	0	NA	3896	1
cg15801287	12	69376547	3.3e-4	0.00113	0.7702595591889977	0	NA	3897	1
cg15801307	17	48211745	-7.99e-4	0.001019	0.43298022628141253	0	NA	3897	1
cg15801357	4	154605272	-2.81e-4	6.15e-4	0.6477353269324388	0	NA	3890	1
cg15801526	1	62353410	-8.390000000000001e-4	0.001097	0.4443828300632178	0	NA	3890	1
cg15801789	9	128003861	-1.34e-4	0.001039	0.8973812576063505	0	NA	3890	1
cg15801805	20	44485724	1.38e-4	2.52e-4	0.58395350774479	0	NA	3896	1
cg15801815	1	45476456	2.3800000000000004e-4	4.1e-4	0.561585708298275	0	NA	3893	1
cg15801820	4	137740488	-9.249999999999999e-4	0.002098	0.6592882233461557	0	NA	3863	1
cg15801898	20	43534220	-5.71e-4	8.78e-4	0.515471536082806	0	NA	3895	1
cg15801909	9	115535420	-4.74e-4	7.71e-4	0.5386960612726048	0	NA	3889	1
cg15801930	15	56567622	3.8899999999999997e-4	0.001647	0.8132875615050312	0	NA	3863	1
cg15802073	16	67679091	2.1999999999999998e-4	2.08e-4	0.2901957433433796	0	NA	3852	1
cg15802114	3	153480876	0.001567	0.001373	0.2537465867804738	0	NA	3895	1
cg15802135	2	17765078	0.001521	9.7e-4	0.11687150889697384	0	NA	3897	1
cg15802192	17	57970418	-1.7199999999999998e-4	1.99e-4	0.38741124322718234	0	NA	3894	1
cg15802242	7	140010369	-5.07e-4	0.001223	0.6784681542858637	0	NA	3892	1
cg15802249	7	18168080	0.001818	9.630000000000001e-4	0.05904602781080455	0	NA	3895	1
cg15802299	17	57069406	-7.72e-4	0.001079	0.474314166463739	0	NA	3895	1
cg15802306	2	160759465	0.00146	0.001476	0.32258491855604	0	NA	3886	1
cg15802375	7	76628627	3.15e-4	0.001178	0.7891593695440471	0	NA	3895	1
cg15802382	5	178268453	2.7e-5	9.630000000000001e-4	0.9776323353933686	0	NA	3893	1
cg15802405	9	21788866	4e-6	0.001042	0.9969371109359675	0	NA	3896	1
cg15802480	1	50795160	0.001659	0.0011	0.13150799936734578	0	NA	3888	1
cg15802554	1	85358961	-1.68e-4	6.08e-4	0.7823055295860071	0	NA	3875	1
cg15802673	12	4242964	4.4e-4	7.01e-4	0.53021702938445	0	NA	3896	1
cg15802887	1	32420496	7.98e-4	5.21e-4	0.12560392222304703	0	NA	3897	1
cg15803041	10	61123096	-1.98e-4	7e-4	0.7772863484944239	0	NA	3896	1
cg15803103	11	111218254	-8.18e-4	0.0018099999999999998	0.6513167447359705	0	NA	3874	1
cg15803210	5	31757766	4.91e-4	9.36e-4	0.5998803039701606	0	NA	3897	1
cg15803239	11	12419784	5.14e-4	8.94e-4	0.5653291225419546	0	NA	3896	1
cg15803337	5	31801392	2.61e-4	0.001328	0.8441905449987736	0	NA	3861	1
cg15803343	5	115177023	1.2e-5	3.25e-4	0.9705463395671036	0	NA	3895	1
cg15803370	16	82203970	6.33e-4	5.25e-4	0.22792767482018197	0	NA	3875	1
cg15803527	5	118093224	2.45e-4	9.1e-4	0.7877521037144767	0	NA	3896	1
cg15803803	15	86290704	-0.001439	0.001	0.1501505227520618	0	NA	3896	1
cg15803962	11	58207881	-0.001138	0.001226	0.35329249751470776	0	NA	3896	1
cg15804051	9	117657028	-1.44e-4	0.001126	0.8982389346181763	0	NA	3849	1
cg15804178	6	36317576	0.001364	8.49e-4	0.1081430215884751	0	NA	3895	1
cg15804210	5	132561665	4.739999999999999e-4	9.380000000000001e-4	0.6133267308724666	0	NA	3896	1
cg15804441	14	79251737	-0.001799	0.001166	0.12285949466401791	0	NA	3893	1
cg15804504	5	135368874	-2.62e-4	0.001053	0.8035055001242105	0	NA	3877	1
cg15804669	8	17718512	-0.001455	0.001911	0.44642924857042693	0	NA	3789	1
cg15804823	12	117717893	-3.7e-5	0.003459	0.9914654045158984	0	NA	3896	1
cg15804825	15	83224862	-9.150000000000001e-4	0.001045	0.38124856622183695	0	NA	3895	1
cg15804852	11	75422261	-2.08e-4	9.67e-4	0.8296907245201485	0	NA	3892	1
cg15804858	10	70231726	4.2e-5	2.27e-4	0.8532117592445089	0	NA	3823	1
cg15804904	11	61196547	-2.8e-5	0.001212	0.9815686628812246	0	NA	3894	1
cg15804965	3	145657269	-0.003488	0.0017789999999999998	0.04991962594614684	0	NA	3890	1
cg15804993	14	73373263	4.26e-4	0.001568	0.785865255950821	0	NA	3896	1
cg15805237	5	107717876	-1.1100000000000001e-4	2.63e-4	0.6729861633339376	0	NA	3806	1
cg15805258	16	20335392	-0.001686	0.001352	0.2123823104911771	0	NA	3897	1
cg15805275	5	151038340	9.749999999999998e-4	0.002598	0.707445781341854	0	NA	3885	1
cg15805286	9	32604725	0.001459	0.001049	0.1642713945192625	0	NA	3889	1
cg15805300	11	14117382	-0.001764	9.16e-4	0.054133824467844434	0	NA	3895	1
cg15805330	7	23012020	-0.001258	0.001206	0.2968937633218224	0	NA	3895	1
cg15805358	2	242267397	-8.01e-4	7.56e-4	0.2893612917492672	0	NA	3896	1
cg15805417	13	101049602	2.47e-4	0.001218	0.8392980320820472	0	NA	3894	1
cg15805498	16	67268080	-4.5e-5	8.27e-4	0.9566056891457929	0	NA	3890	1
cg15805720	4	86291642	5.36e-4	0.002165	0.8044632110623824	0	NA	3896	1
cg15805726	11	130348501	-2.7e-4	0.001321	0.8380482649639223	0	NA	3894	1
cg15805913	4	75961379	-1.7e-5	6.01e-4	0.9774338952295674	0	NA	3888	1
cg15805923	8	59412953	7.29e-4	0.001541	0.6361636419240302	0	NA	3891	1
cg15805954	8	73999441	2.4000000000000004e-5	0.001117	0.9828578727157782	0	NA	3858	1
cg15805955	13	29279713	-0.001996	0.001336	0.13517248909713736	0	NA	3896	1
cg15805977	15	28560101	-4.7000000000000004e-4	7.72e-4	0.5426515179716686	0	NA	3895	1
cg15806026	6	120848100	9.45e-4	0.002136	0.6581883981141745	0	NA	3853	1
cg15806068	14	95239506	-1.74e-4	5.14e-4	0.7349703025681021	0	NA	3893	1
cg15806197	5	90235239	-2.85e-4	0.0012	0.8122689192015152	0	NA	3897	1
cg15806257	13	42519184	-0.00123	0.001677	0.4632824314176138	0	NA	3845	1
cg15806286	6	169612594	-0.002292	0.001606	0.15353718337355532	0	NA	3822	1
cg15806314	20	18897464	0.002437	9.25e-4	0.008423782790872712	0	NA	3891	1
cg15806329	12	89033255	1.5e-4	0.002394	0.9500399245022721	0	NA	3897	1
cg15806381	9	114987771	-0.002684	0.001111	0.015698889781825476	0	NA	3896	1
cg15806425	14	60074469	-3.93e-4	9.12e-4	0.6665257752079552	0	NA	3897	1
cg15806450	16	21131960	4.35e-4	0.001037	0.6748659038508651	0	NA	3897	1
cg15806541	5	145806619	0.001159	0.001068	0.2778304307043398	0	NA	3896	1
cg15806545	11	22513104	-0.001174	0.001934	0.5438296374440097	0	NA	3897	1
cg15806725	1	203020744	-8.38e-4	9.4e-4	0.3726666962424881	0	NA	3896	1
cg15806732	1	67886406	6.26e-4	9.45e-4	0.5076932079543377	0	NA	3894	1
cg15806809	2	223185564	9.72e-4	0.001269	0.44370162236748123	0	NA	3895	1
cg15806869	19	44793445	-0.0016499999999999998	0.001766	0.35014151372008384	0	NA	3847	1
cg15806933	5	73632429	0.001711	8.549999999999999e-4	0.04537411686453383	0	NA	3890	1
cg15807123	12	29944157	-0.003068	0.00457	0.5020072751690761	0	NA	3896	1
cg15807140	16	75151662	-3.6400000000000007e-4	0.001061	0.7315438639017886	0	NA	3895	1
cg15807145	6	157798062	0.002739	0.0012930000000000003	0.03414717478995841	0	NA	3886	1
cg15807154	1	41950392	-0.0015379999999999999	0.002239	0.49213704962687627	0	NA	3897	1
cg15807181	10	13812323	-7.4e-5	0.001113	0.9469901294795818	0	NA	3892	1
cg15807202	5	114993394	-8.15e-4	0.001424	0.5670974397859363	0	NA	3896	1
cg15807508	20	55570450	-8.07e-4	7.36e-4	0.27287428606210967	0	NA	3892	1
cg15807747	1	164607683	0.001847	0.001138	0.10458452093974986	0	NA	3893	1
cg15807953	5	9510280	-0.003564	0.002356	0.1303473801516217	0	NA	3897	1
cg15808202	10	112516132	2.44e-4	9.25e-4	0.7919465308065415	0	NA	3892	1
cg15808205	1	204588085	0.0018280000000000002	0.001165	0.11662493976279906	0	NA	3896	1
cg15808266	6	155173026	0.001018	8.05e-4	0.20601608967486346	0	NA	3896	1
cg15808273	7	27913597	3.9700000000000005e-4	0.001545	0.7972112507466653	0	NA	3896	1
cg15808292	20	61825349	-6.56e-4	0.0016859999999999998	0.6972120890169722	0	NA	3893	1
cg15808301	5	6023028	-0.001513	0.001361	0.2662746495699275	0	NA	3896	1
cg15808331	3	45142585	-5.6e-5	0.003232	0.9861759592132354	0	NA	3896	1
cg15808348	5	66317282	-4.5e-4	0.001512	0.7659939351330224	0	NA	3894	1
cg15808453	20	20478179	9.62e-4	0.001417	0.4972018070600969	0	NA	3895	1
cg15808603	10	91222353	-3.5e-5	0.001564	0.9821460173109332	0	NA	3892	1
cg15808668	6	33710837	-3.4800000000000006e-4	0.003292	0.915811800023825	0	NA	3893	1
cg15808673	2	46242772	0.002163	0.001329	0.10362256578521599	0	NA	3897	1
cg15808708	14	59100734	-0.002214	0.001211	0.06751337175057584	0	NA	3895	1
cg15808783	6	161653372	1.71e-4	8.75e-4	0.8450574510455718	0	NA	3897	1
cg15808814	16	24925253	4.6e-5	8.1e-4	0.9547123815815958	0	NA	3897	1
cg15808878	6	109867150	8.5e-4	0.001469	0.5628422896157691	0	NA	3891	1
cg15808905	3	128038392	-8.4e-5	8.9e-4	0.9248056960407086	0	NA	3897	1
cg15808911	8	98576920	4.699999999999999e-5	0.001146	0.9672861567742566	0	NA	3897	1
cg15809009	3	189947900	7e-6	0.001363	0.995902298332009	0	NA	3896	1
cg15809032	10	122536908	0.001031	9.74e-4	0.2898177265344212	0	NA	3893	1
cg15809040	8	126936341	5.69e-4	8.79e-4	0.517420649354291	0	NA	3895	1
cg15809062	16	50840319	-3.91e-4	4e-4	0.3283216777638386	0	NA	3876	1
cg15809116	1	166945486	-0.001188	0.001017	0.24274965540921428	0	NA	3894	1
cg15809122	22	23487482	6.52e-4	3.99e-4	0.10224095928114839	0	NA	3894	1
cg15809185	21	47575605	3.65e-4	8.699999999999999e-4	0.6748213598378898	0	NA	3894	1
cg15809195	19	14037542	0.001023	0.002309	0.6577303370149347	0	NA	3897	1
cg15809308	10	124738616	0.001096	7.2e-4	0.12795340879888495	0	NA	3897	1
cg15809488	3	25470113	-4.34e-4	4.94e-4	0.3796493788281082	0	NA	3897	1
cg15809520	5	102465626	6.61e-4	0.001171	0.572431040202356	0	NA	3893	1
cg15809542	5	138299919	1.61e-4	8.549999999999999e-4	0.85063827655586155	0	NA	3890	1
cg15809575	17	170875	-0.001534	0.00328	0.6400113522481288	0	NA	3895	1
cg15809598	1	177417891	-0.003041	0.001568	0.05245103654043317	0	NA	3891	1
cg15809837	1	186419148	0.001049	0.001071	0.3273535089267714	0	NA	3897	1
cg15809967	1	219834641	1.89e-4	0.001348	0.8884958763254087	0	NA	3897	1
cg15810023	2	198441491	0.001436	0.001118	0.19898927080899134	0	NA	3897	1
cg15810171	1	38274724	-0.001236	9.59e-4	0.19745283199630057	0	NA	3895	1
cg15810184	12	105324638	0.001803	0.001475	0.22156664965751058	0	NA	3885	1
cg15810190	6	155005110	-0.002347	0.001045	0.024708298839311756	0	NA	3894	1
cg15810222	1	8004206	0.001805	0.001021	0.077081864484013	0	NA	3896	1
cg15810296	15	93562620	-4.29e-4	0.001004	0.6691675062185658	0	NA	3874	1
cg15810306	20	42449477	-3.45e-4	0.002655	0.8966111257726117	0	NA	3896	1
cg15810470	8	24242024	-0.001673	0.0015790000000000001	0.2893578600483014	0	NA	3894	1
cg15810640	3	131223202	9.66e-4	0.001326	0.46630341534522857	0	NA	3897	1
cg15810740	12	72114347	-0.003006	0.001746	0.08513303331412755	0	NA	3777	1
cg15810756	6	84418672	1.79e-4	8.81e-4	0.8389957461924269	0	NA	3881	1
cg15810828	10	130165045	3e-5	0.0018229999999999998	0.986870292659764	0	NA	3894	1
cg15810884	11	47694478	-7.18e-4	9.06e-4	0.4280724084058081	0	NA	3894	1
cg15810923	9	116102536	2.49e-4	6.3e-4	0.6926671806153493	0	NA	3885	1
cg15810953	1	37483518	6.76e-4	0.002779	0.8078094357688959	0	NA	3892	1
cg15811008	19	3720612	-0.001354	0.001263	0.2836972726377523	0	NA	3897	1
cg15811093	2	158032682	-7.43e-4	0.001336	0.5781167077113256	0	NA	3891	1
cg15811149	3	52739740	3.22e-4	2.1e-4	0.12519374558181365	0	NA	3833	1
cg15811159	17	19190137	0	9.51e-4	1	0	NA	3893	1
cg15811168	17	75453827	-6.97e-4	0.002505	0.7808254345856275	0	NA	3894	1
cg15811446	16	69820935	1.56e-4	0.001208	0.8972476051846707	0	NA	3897	1
cg15811461	4	1677895	-7.6e-5	9.530000000000001e-4	0.9364375523198389	0	NA	3897	1
cg15811468	19	14385978	-2.16e-4	7.74e-4	0.7801912838636328	0	NA	3896	1
cg15811520	9	77800261	-8.17e-4	0.00104	0.4321153884929938	0	NA	3888	1
cg15811645	1	232287150	-0.00141	0.003424	0.6804867064518791	0	NA	3897	1
cg15811736	1	4231136	0.002265	0.001287	0.07842361698383706	0	NA	3896	1
cg15811833	11	44007330	0.001299	0.001193	0.2762193174283015	0	NA	3890	1
cg15812058	15	43011781	-3.21e-4	8.48e-4	0.7050311664158839	0	NA	3895	1
cg15812118	12	6644184	5.4e-5	3.01e-4	0.8576220663086093	0	NA	3881	1
cg15812170	6	110011838	-2.99e-4	2.31e-4	0.19553685580644473	0	NA	3896	1
cg15812202	5	149016136	2.3999999999999998e-4	0.001224	0.8445487778376793	0	NA	3891	1
cg15812329	1	43996446	1.48e-4	8.4e-4	0.8601443026453615	0	NA	3876	1
cg15812363	20	61994228	-0.00244	0.002092	0.24347377666756476	0	NA	3896	1
cg15812371	1	45318807	-0.001644	7.09e-4	0.020408117462614634	0	NA	3896	1
cg15812470	3	111609169	4.23e-4	0.001308	0.7463964977938278	0	NA	3893	1
cg15812476	5	74912433	-1.9100000000000003e-4	8.62e-4	0.8246426233976202	0	NA	3895	1
cg15812596	2	190648578	-4.99e-4	2.68e-4	0.06261150593433319	0	NA	3895	1
cg15812673	12	117218457	6.21e-4	9.69e-4	0.521609180320475	0	NA	3893	1
cg15812687	2	67567023	3.04e-4	0.001624	0.8515100043573371	0	NA	3889	1
cg15812693	1	56000424	8.98e-4	0.001407	0.5233191649423086	0	NA	3895	1
cg15812759	5	141348252	0.001528	0.002708	0.5725812400813401	0	NA	3897	1
cg15812915	8	58718647	-5.71e-4	0.001101	0.6040261520849448	0	NA	3876	1
cg15812969	21	17139436	3.56e-4	9.75e-4	0.7150157075864139	0	NA	3897	1
cg15812976	9	33256910	0.0028090000000000003	0.001595	0.0782166517495843	0	NA	3889	1
cg15812978	10	115280615	7.29e-4	8.33e-4	0.38149226190628605	0	NA	3893	1
cg15813048	11	67162831	0.0015209999999999998	0.001197	0.20384369092454094	0	NA	3896	1
cg15813051	20	21688785	-0.002383	0.001628	0.14325975009926434	0	NA	3896	1
cg15813197	15	59847718	6.79e-4	0.001099	0.5366845083461464	0	NA	3865	1
cg15813213	2	159955001	8.86e-4	0.001439	0.5380890050618004	0	NA	3894	1
cg15813293	6	37271197	5.29e-4	0.001047	0.6133810761915997	0	NA	3897	1
cg15813303	9	139556801	-0.001251	9.16e-4	0.17202669987922506	0	NA	3897	1
cg15813307	16	619879	2.2e-5	2.32e-4	0.9244517749766883	0	NA	3870	1
cg15813443	22	30209704	2.51e-4	0.001359	0.8534685596075706	0	NA	3894	1
cg15813528	11	48028299	1.35e-4	0.001217	0.9116730352356571	0	NA	3887	1
cg15813533	19	33998598	5.99e-4	8.5e-4	0.48099328988255846	0	NA	3897	1
cg15813539	5	178047129	-7.41e-4	8.44e-4	0.3799642946488155	0	NA	3895	1
cg15813675	8	126394706	-0.001222	0.001485	0.4105673520511538	0	NA	3896	1
cg15813713	1	228292062	3.36e-4	7.16e-4	0.638873980860195	0	NA	3895	1
cg15813736	12	65889113	-9.03e-4	4.61e-4	0.05013794175698544	0	NA	3897	1
cg15813778	1	53647697	-9.1e-5	0.001938	0.9625485951239968	0	NA	3897	1
cg15813838	15	68920001	5.67e-4	8.23e-4	0.49085920625806256	0	NA	3896	1
cg15814113	2	54115124	0.001174	9.69e-4	0.22568150226346229	0	NA	3896	1
cg15814154	2	36791820	-5.92e-4	0.00153	0.6988094341490769	0	NA	3894	1
cg15814167	11	70840172	6.33e-4	0.001317	0.6307739357919351	0	NA	3894	1
cg15814188	7	39726374	-0.0016010000000000002	0.001245	0.19846268476081666	0	NA	3895	1
cg15814270	22	21436899	2.5e-5	0.001019	0.9804267780774519	0	NA	3893	1
cg15814312	17	68284904	-0.001048	0.001291	0.41692142764552265	0	NA	3853	1
cg15814314	16	82487497	-4.33e-4	8.56e-4	0.6129681882557004	0	NA	3895	1
cg15814386	5	125149367	8.4e-5	0.001437	0.953386114504885	0	NA	3887	1
cg15814399	15	78007191	0.001353	0.002699	0.6161622735220017	0	NA	3897	1
cg15814454	18	6017891	4.7999999999999996e-4	7.17e-4	0.5032045966944807	0	NA	3892	1
cg15814481	6	138020063	-3.02e-4	3.84e-4	0.4315990203492817	0	NA	3893	1
cg15814586	11	70920403	6.08e-4	0.001045	0.5606891558520936	0	NA	3892	1
cg15814605	15	42298316	-0.001977	0.001364	0.14722214369309655	0	NA	3897	1
cg15814657	13	33559608	3.79e-4	7.76e-4	0.6252650817134635	0	NA	3897	1
cg15814658	17	49198165	1.57e-4	4.11e-4	0.7024649740895303	0	NA	3880	1
cg15814669	11	121460071	-3.29e-4	0.0017819999999999997	0.8535239461809507	0	NA	3896	1
cg15814739	22	51060869	1.5799999999999996e-4	3.57e-4	0.6580717016716897	0	NA	3893	1
cg15814747	17	49612967	2.73e-4	0.002296	0.905352649410212	0	NA	3891	1
cg15814766	17	2140942	7.01e-4	8.89e-4	0.43038884268260835	0	NA	3897	1
cg15814790	17	80684909	-3.14e-4	9.8e-4	0.7486589380932023	0	NA	3895	1
cg15814879	15	68882238	-9.64e-4	7.62e-4	0.20583839925513905	0	NA	3863	1
cg15814944	8	124162139	0.001661	0.001726	0.3358785048006488	0	NA	3869	1
cg15815235	1	20247384	-6.16e-4	8.62e-4	0.47484563256177587	0	NA	3894	1
cg15815263	3	178794563	5e-6	8.61e-4	0.9953665500799193	0	NA	3897	1
cg15815333	10	22765209	1.63e-4	7.38e-4	0.8251958305782252	0	NA	3882	1
cg15815357	3	72860867	-6.93e-4	0.0012310000000000003	0.5734642019307916	0	NA	3895	1
cg15815419	16	2563675	-3.5e-5	2.8e-4	0.9005235503397743	0	NA	3855	1
cg15815551	3	154849126	-7.27e-4	9.520000000000002e-4	0.445072588544532	0	NA	3895	1
cg15815568	1	198438501	-8.87e-4	0.001261	0.4818002813038651	0	NA	3896	1
cg15815575	2	241831464	5.12e-4	6.44e-4	0.42659543721908216	0	NA	3895	1
cg15815883	1	65832230	-0.002106	0.001726	0.22240338378035251	0	NA	3843	1
cg15815901	7	83880943	0.00193	0.001341	0.15008693751604818	0	NA	3892	1
cg15815930	19	45503645	0.001516	0.003224	0.6381954712039662	0	NA	3896	1
cg15816062	1	54881861	-0.001455	8.1e-4	0.07244740659536213	0	NA	3896	1
cg15816111	10	115870037	5.2e-4	6.92e-4	0.45238483713023225	0	NA	3895	1
cg15816259	14	90642263	-0.001448	0.002012	0.4717208676926836	0	NA	3897	1
cg15816363	1	94057726	-4.7000000000000004e-4	0.001902	0.8048244049680215	0	NA	3897	1
cg15816523	11	66810004	-8.72e-4	9.34e-4	0.35050054155905624	0	NA	3897	1
cg15816641	21	15890440	-7.67e-4	8.62e-4	0.37357802162622916	0	NA	3895	1
cg15816646	6	43010694	-1.89e-4	6.91e-4	0.7844561010076943	0	NA	3896	1
cg15816719	1	16085170	1.35e-4	4.03e-4	0.7376344453711322	0	NA	3886	1
cg15816739	22	22036245	-0.001766	9.82e-4	0.07211828713397404	0	NA	3892	1
cg15816817	17	70026701	-1.1e-4	3.13e-4	0.7252600035860904	0	NA	3895	1
cg15816819	6	115056109	0.002018	0.001636	0.21739064417711818	0	NA	3887	1
cg15816862	6	16478119	7.4e-5	9.83e-4	0.9399921282633575	0	NA	3892	1
cg15816948	11	111180896	-5.98e-4	0.00122	0.6240178994384542	0	NA	3894	1
cg15817014	8	129402039	-6.21e-4	9.59e-4	0.5172763489597276	0	NA	3895	1
cg15817074	14	24884050	1.91e-4	7.87e-4	0.8082426310495929	0	NA	3896	1
cg15817114	16	54097364	2.3700000000000001e-4	0.001253	0.8499783505629682	0	NA	3896	1
cg15817199	14	22938722	5.21e-4	0.00302	0.8630314464547731	0	NA	3896	1
cg15817376	1	8228442	-7.81e-4	8.62e-4	0.3649186598163384	0	NA	3895	1
cg15817390	6	33456416	-0.002099	8.87e-4	0.017961850941807703	0	NA	3894	1
cg15817495	1	117904789	5.21e-4	0.001176	0.657746052889864	0	NA	3896	1
cg15817513	4	6550768	-0.003905	0.002621	0.13625333092580902	0	NA	3888	1
cg15817601	15	90039907	-2.99e-4	4.52e-4	0.5082888779319819	0	NA	3859	1
cg15817605	13	28195742	1.72e-4	3.69e-4	0.6411262719527764	0	NA	3802	1
cg15817754	12	132940939	0.002526	0.003228	0.43390440649712037	0	NA	3896	1
cg15817825	1	155880582	-1.6e-5	2.8e-4	0.954431397113681	0	NA	3895	1
cg15817928	19	28237599	-0.0030459999999999997	0.003283	0.3535061722126699	0	NA	3896	1
cg15817945	15	58430561	-1.77e-4	8.31e-4	0.8313297785272419	0	NA	3896	1
cg15818003	2	86855600	9.02e-4	0.001078	0.4027417131161844	0	NA	3897	1
cg15818019	4	57524178	4.35e-4	0.001846	0.8137084332879083	0	NA	3886	1
cg15818174	9	140466784	-0.001406	0.001009	0.16348107424231184	0	NA	3894	1
cg15818306	9	35834279	7.67e-4	6e-4	0.20113191941822917	0	NA	3895	1
cg15818407	12	118500082	-5.74e-4	3.14e-4	0.06754572802788535	0	NA	3877	1
cg15818448	2	144275477	-8.5e-4	9.19e-4	0.3550083601739104	0	NA	3895	1
cg15818534	1	240492396	-0.001116	0.001704	0.5125130960034132	0	NA	3766	1
cg15818547	15	49104138	5.7e-4	0.001417	0.6874939460739142	0	NA	3882	1
cg15818558	17	37275403	1.63e-4	8.75e-4	0.8522207097306839	0	NA	3895	1
cg15818629	16	240566	-0.0013139999999999998	7.38e-4	0.07499616337235138	0	NA	3897	1
cg15818692	1	59349784	6.19e-4	7.4e-4	0.402881275913198	0	NA	3895	1
cg15818696	11	34961775	-1.4e-4	0.001513	0.9262758489423321	0	NA	3883	1
cg15818700	12	50291789	-0.001326	0.001115	0.2343461556320568	0	NA	3892	1
cg15818707	11	125488375	-0.0013310000000000002	0.001103	0.22754424126224368	0	NA	3894	1
cg15818729	1	186613031	2.1e-5	0.001146	0.9853798969503956	0	NA	3896	1
cg15818787	7	39053734	-2.14e-4	0.001242	0.8631995323105749	0	NA	3895	1
cg15818827	17	75085051	4.63e-4	4.45e-4	0.2981311431646629	0	NA	3896	1
cg15818948	20	19638681	3.21e-4	0.0017099999999999997	0.8510967013916276	0	NA	3896	1
cg15819051	1	168075548	5.62e-4	9.46e-4	0.5524583807535371	0	NA	3890	1
cg15819136	12	118590237	4.6e-5	7.18e-4	0.9489169955807748	0	NA	3897	1
cg15819153	6	136789090	-3.71e-4	7.75e-4	0.6321451802658227	0	NA	3897	1
cg15819154	4	80195763	-0.001343	0.001017	0.18665124065658517	0	NA	3893	1
cg15819243	3	160818978	6.38e-4	7.49e-4	0.39432377231245874	0	NA	3896	1
cg15819249	15	93672192	4.41e-4	0.001081	0.6833062745072753	0	NA	3894	1
cg15819345	7	28579607	5.33e-4	0.001153	0.6438860375105534	0	NA	3896	1
cg15819366	8	59777043	6.93e-4	0.001309	0.5965198387266177	0	NA	3895	1
cg15819396	16	8776944	-0.001218	8.06e-4	0.1307460981003199	0	NA	3895	1
cg15819435	3	15387432	-0.001647	0.001161	0.15601430911282188	0	NA	3897	1
cg15819551	14	76401703	-0.001194	0.001716	0.48655146125017856	0	NA	3895	1
cg15819846	19	17372056	-0.00141	0.001195	0.238033499084096	0	NA	3897	1
cg15819890	12	50678329	2.2e-4	0.001043	0.8329418866404777	0	NA	3892	1
cg15819914	1	155474162	-5.42e-4	7.55e-4	0.4728307905816991	0	NA	3890	1
cg15819924	7	157886456	0.001807	0.001625	0.2661381503387341	0	NA	3896	1
cg15819987	17	3887298	0.003206	0.001309	0.01431747739186535	0	NA	3896	1
cg15820031	14	79757115	-2.1999999999999996e-5	7.99e-4	0.9780334886346403	0	NA	3896	1
cg15820059	18	36512980	0.001306	0.001111	0.23978771935977167	0	NA	3896	1
cg15820158	14	32671174	1.06e-4	2.58e-4	0.6811805378380744	0	NA	3897	1
cg15820221	10	82271914	-0.001505	8.35e-4	0.07148324835557339	0	NA	3890	1
cg15820407	10	48408236	6.99e-4	8.86e-4	0.43014762964201636	0	NA	3897	1
cg15820458	17	79005344	0.003	0.001276	0.018718144573477744	0	NA	3897	1
cg15820499	19	36705474	-3.07e-4	3.15e-4	0.3297571382972088	0	NA	3868	1
cg15820503	15	42065088	1.79e-4	2.63e-4	0.49611933249729756	0	NA	3897	1
cg15820588	10	98287997	7.19e-4	9.84e-4	0.46496787929735106	0	NA	3894	1
cg15820673	3	46901938	1.37e-4	0.001253	0.9129347329662844	0	NA	3897	1
cg15820941	18	6937754	2.06e-4	9.07e-4	0.8203285808743809	0	NA	3897	1
cg15820952	19	17236250	-4.26e-4	4.48e-4	0.3416587681438699	0	NA	3894	1
cg15820974	2	97303765	-1.0900000000000002e-4	2.08e-4	0.6002517889312939	0	NA	3892	1
cg15821035	16	3333461	-6e-5	2.76e-4	0.8279034072964627	0	NA	3801	1
cg15821040	8	22527871	6.3e-5	0.001106	0.954575445407763	0	NA	3897	1
cg15821244	10	127033441	0.005583	0.002366	0.018290765037151508	0	NA	3894	1
cg15821359	3	58550528	-2.79e-4	7.56e-4	0.7120922311802225	0	NA	3896	1
cg15821414	9	131398450	5.5e-4	7.15e-4	0.4417563274249195	0	NA	3894	1
cg15821498	14	32498045	6e-4	5.01e-4	0.23107091029372356	0	NA	3896	1
cg15821583	1	19122106	0.004543	0.002358	0.05402541551143081	0	NA	3805	1
cg15821589	1	78444904	-2.77e-4	0.002312	0.9046339068534232	0	NA	3818	1
cg15821792	4	128801676	0.001555	0.001012	0.12440078426808573	0	NA	3713	1
cg15821879	10	87831757	-0.001729	0.001817	0.341315853258177	0	NA	3896	1
cg15821923	17	4388369	-0.002601	9.619999999999999e-4	0.006856345966880866	0	NA	3893	1
cg15822002	1	234728263	0.001414	0.00148	0.339372721531806	0	NA	3895	1
cg15822059	3	177449165	8.66e-4	0.001331	0.5152797955910319	0	NA	3881	1
cg15822077	9	131437924	-8.95e-4	6.04e-4	0.13839669191085618	0	NA	3897	1
cg15822093	21	26561322	-2.02e-4	0.001041	0.846141282170082	0	NA	3897	1
cg15822155	16	54396006	0.0017519999999999999	0.002575	0.49625859597442235	0	NA	3897	1
cg15822201	9	71989852	4.5e-4	8.15e-4	0.5808474789978098	0	NA	3894	1
cg15822266	14	105056256	6.4e-4	9.34e-4	0.4932020517730313	0	NA	3897	1
cg15822351	3	42307871	-0.003591	0.002193	0.10152960902783827	0	NA	3895	1
cg15822391	3	15670112	1e-5	0.001147	0.9930438147079866	0	NA	3891	1
cg15822392	3	194605554	-9.81e-4	0.001208	0.41674223267548344	0	NA	3893	1
cg15822414	3	134027313	2.93e-4	8.6e-4	0.733331189589668	0	NA	3776	1
cg15822419	1	16786878	-9.03e-4	9.88e-4	0.360733864761149	0	NA	3896	1
cg15822643	8	55036991	-5.000000000000001e-5	0.001125	0.9645501350857605	0	NA	3896	1
cg15822829	4	24197774	-0.002471	0.0017359999999999997	0.15462397090628746	0	NA	3865	1
cg15822889	4	41412457	5.58e-4	9.23e-4	0.5454777854158271	0	NA	3895	1
cg15823038	3	14483667	7.11e-4	8.72e-4	0.414862283640535	0	NA	3895	1
cg15823067	9	97356471	-4.96e-4	0.001087	0.6481730071871058	0	NA	3897	1
cg15823097	4	5883699	-0.001536	0.001013	0.12944648075278076	0	NA	3893	1
cg15823183	3	126911942	0.001376	0.00298	0.6442642206547806	0	NA	3897	1
cg15823189	6	53370555	5.45e-4	9.29e-4	0.5574372400994467	0	NA	3897	1
cg15823375	6	159776912	6.09e-4	0.002382	0.7982075876385014	0	NA	3875	1
cg15823383	8	1918340	0.001271	9.81e-4	0.19510756662924722	0	NA	3896	1
cg15823456	13	41053032	-0.003273	0.001349	0.015256107709721432	0	NA	3895	1
cg15823482	5	110846605	-8.14e-4	0.0018099999999999998	0.652909639121281	0	NA	3872	1
cg15823535	12	27077408	0.001753	0.001603	0.27414161718532215	0	NA	3835	1
cg15823649	19	13997885	-0.0018509999999999998	9.27e-4	0.045850852747127864	0	NA	3896	1
cg15824017	3	124528334	0.001277	0.001147	0.26556280010841216	0	NA	3897	1
cg15824046	5	6577967	4.14e-4	0.001107	0.7084164135963824	0	NA	3895	1
cg15824103	3	129105043	-2.88e-4	7.88e-4	0.7147514665364483	0	NA	3895	1
cg15824108	13	81850309	-0.005401	0.0017399999999999998	0.0019090849684537039	0	NA	3885	1
cg15824192	17	78152184	0.001363	0.002261	0.546621383981194	0	NA	3894	1
cg15824284	6	46655729	0.001127	0.001024	0.2710769086427036	0	NA	3883	1
cg15824342	2	171058683	-9.96e-4	8.3e-4	0.23013934044341655	0	NA	3890	1
cg15824449	6	148604111	9.3e-5	0.001534	0.9516572140467644	0	NA	3886	1
cg15824551	19	38826304	-9.87e-4	3.63e-4	0.006547797207928469	0	NA	3865	1
cg15824654	2	16816677	0.001105	9.71e-4	0.25511962226264334	0	NA	3895	1
cg15824675	7	50253138	-0.001242	5.31e-4	0.019336310696295714	0	NA	3896	1
cg15824681	10	130939567	-5.01e-4	0.001456	0.7307760412754614	0	NA	3890	1
cg15824752	1	171291393	5.17e-4	7.34e-4	0.4812088131805373	0	NA	3896	1
cg15824788	1	90016577	-0.001041	7.23e-4	0.14991436234522887	0	NA	3893	1
cg15824799	11	76627674	0.001985	0.001433	0.16598952881880982	0	NA	3893	1
cg15824891	3	23852145	-2.93e-4	3.05e-4	0.3367252934469838	0	NA	3783	1
cg15824946	11	44279783	9.6e-4	7e-4	0.1702413959096137	0	NA	3897	1
cg15825155	17	80798160	-4.5e-4	3.12e-4	0.14921559110429058	0	NA	3798	1
cg15825187	2	234215475	-6.63e-4	0.001348	0.6228326246545692	0	NA	3889	1
cg15825280	16	59753173	-6.96e-4	0.001856	0.7076604666545524	0	NA	3869	1
cg15825375	8	92986991	-1.91e-4	0.001901	0.9199684718713904	0	NA	3714	1
cg15825409	5	52796924	-0.002418	0.001827	0.1856754319545831	0	NA	3897	1
cg15825553	7	41443076	-0.002924	0.002026	0.14895346449103355	0	NA	3842	1
cg15825670	2	14446644	-0.002014	0.001314	0.1253437486340396	0	NA	3873	1
cg15825703	19	35264953	-9.07e-4	0.001158	0.4334820930315803	0	NA	3893	1
cg15825721	3	134157018	-0.001169	0.001056	0.2682906529522734	0	NA	3896	1
cg15825760	3	126159279	0.001583	8.8e-4	0.07204025400049803	0	NA	3892	1
cg15825889	10	133753907	-0.001083	0.001714	0.5274814284054279	0	NA	3852	1
cg15825897	9	133721276	0.001017	9.33e-4	0.27569898027584017	0	NA	3894	1
cg15825968	12	131919527	1.75e-4	0.004175	0.9665655277924297	0	NA	3895	1
cg15826083	10	65498505	9.030000000000002e-4	0.001166	0.4386691362064774	0	NA	3896	1
cg15826352	4	2935700	0.001273	0.001009	0.20707648637726836	0	NA	3893	1
cg15826390	20	60214780	-5.92e-4	0.001605	0.7122415075042225	0	NA	3893	1
cg15826544	1	205650474	-0.0018	0.001112	0.10551074282478838	0	NA	3897	1
cg15826561	19	10652463	0.001523	0.001832	0.40578617097673403	0	NA	3895	1
cg15826568	16	81272104	0.00148	0.001166	0.20433524828809155	0	NA	3897	1
cg15826704	10	105215178	0.002022	9.16e-4	0.027284480450619257	0	NA	3896	1
cg15826765	11	38469620	6.68e-4	0.001468	0.6490798348429095	0	NA	3894	1
cg15826899	6	144187505	7.35e-4	0.001087	0.4989308426403014	0	NA	3891	1
cg15826952	11	119212949	-0.002389	0.001283	0.062597157822986485	0	NA	3896	1
cg15826967	2	242083576	4.58e-4	9.48e-4	0.6290088564206008	0	NA	3897	1
cg15827202	2	9000751	-0.001246	0.001766	0.4804684854859432	0	NA	3881	1
cg15827363	17	38037537	-1.8e-4	8.82e-4	0.8382897073011834	0	NA	3896	1
cg15827405	10	27023563	-7.43e-4	6.86e-4	0.27876830896672977	0	NA	3897	1
cg15827440	11	63803358	-6.5e-5	2.47e-4	0.7924288824046001	0	NA	3818	1
cg15827504	1	217250727	-9.51e-4	0.001484	0.5216295139371925	0	NA	3894	1
cg15827532	7	100176364	-4.02e-4	6.87e-4	0.5584449530025493	0	NA	3893	1
cg15827559	3	99816799	-8.699999999999999e-4	0.001179	0.46056702329105736	0	NA	3894	1
cg15827564	3	197283677	9.310000000000001e-4	9.04e-4	0.30307232322526345	0	NA	3893	1
cg15827681	7	98029274	0.002685	0.003383	0.4273850924977674	0	NA	3895	1
cg15827752	9	129425888	-4.380000000000001e-4	0.001792	0.8069058302370891	0	NA	3896	1
cg15827767	2	178129548	-5.41e-4	2.79e-4	0.05249304637974312	0	NA	3887	1
cg15827768	2	9282807	1.35e-4	7.1e-4	0.8491987641283079	0	NA	3897	1
cg15827771	15	58856164	-2.1600000000000002e-4	0.001287	0.8667153151589755	0	NA	3887	1
cg15827798	1	83224880	0.002769	0.001451	0.05634740554059649	0	NA	3893	1
cg15827870	2	42795321	-7.88e-4	9.380000000000001e-4	0.4008605683940639	0	NA	3893	1
cg15827900	9	4846654	8.240000000000001e-4	0.001672	0.6221376814992654	0	NA	3869	1
cg15827916	5	179342646	4e-6	8.57e-4	0.9962759315574268	0	NA	3896	1
cg15828035	6	110887097	0.001753	8.08e-4	0.030040614815734702	0	NA	3894	1
cg15828093	6	38022359	-0.00156	9.59e-4	0.10380200310453146	0	NA	3896	1
cg15828158	5	122152681	-9.7e-4	0.001422	0.4951517991889337	0	NA	3886	1
cg15828170	19	16163379	-4.199999999999999e-5	7.73e-4	0.9566692490507955	0	NA	3893	1
cg15828356	16	89054025	-0.001622	0.001174	0.16709413529655912	0	NA	3896	1
cg15828365	8	61195417	-9.289999999999999e-4	0.001266	0.4630662109374145	0	NA	3896	1
cg15828461	5	159415166	9.78e-4	0.001204	0.41662389407561	0	NA	3878	1
cg15828512	17	79858732	-0.001365	9.530000000000001e-4	0.15205255002386922	0	NA	3891	1
cg15828537	20	44099898	-0.002992	0.002364	0.20563790150605757	0	NA	3897	1
cg15828542	12	34428348	4.19e-4	0.001323	0.7514678646216443	0	NA	3891	1
cg15828789	9	116267302	1.09e-4	8.13e-4	0.8933461618063874	0	NA	3896	1
cg15828854	9	547144	-3.02e-4	0.002457	0.9021751019630825	0	NA	3895	1
cg15828855	6	159804094	0.002208	0.001391	0.11243402334886536	0	NA	3894	1
cg15828860	8	11302429	1.1e-5	0.001172	0.9925114323272543	0	NA	3895	1
cg15828879	3	184379956	-0.001923	9.530000000000001e-4	0.04360809367665121	0	NA	3884	1
cg15829114	14	53617878	4.3e-4	0.001408	0.7600632525389223	0	NA	3896	1
cg15829152	12	11071259	9.149999999999999e-4	0.001504	0.5429370249695646	0	NA	3833	1
cg15829166	11	10510821	-2.92e-4	9.33e-4	0.7543042769802082	0	NA	3895	1
cg15829499	11	34477922	-0.002235	0.001757	0.2033537066705156	0	NA	3875	1
cg15829514	16	53537952	-0.001353	5.15e-4	0.008609464767032811	0	NA	3895	1
cg15829794	11	76918467	-0.001924	0.00105	0.0668946838647015	0	NA	3894	1
cg15829915	19	37134561	-0.0017729999999999998	0.001292	0.1699728595070556	0	NA	3892	1
cg15830029	18	22907666	-0.001889	0.001262	0.13443738670928884	0	NA	3896	1
cg15830052	15	49943515	3.79e-4	0.001208	0.7537172100687375	0	NA	3895	1
cg15830057	13	60587292	9.42e-4	7.46e-4	0.20668458065886505	0	NA	3897	1
cg15830081	11	18045719	-8.76e-4	0.0013130000000000001	0.5046607349749715	0	NA	3891	1
cg15830127	4	5053498	6.099999999999999e-5	5.33e-4	0.9088838313993313	0	NA	3857	1
cg15830136	12	31998441	1.18e-4	8.54e-4	0.8901034545163501	0	NA	3896	1
cg15830332	12	96292614	-6.4e-4	0.00115	0.5778542374521438	0	NA	3897	1
cg15830378	19	3845032	-0.001659	0.001098	0.13080655102384076	0	NA	3895	1
cg15830447	14	53319231	-0.001153	0.001263	0.36129209741474555	0	NA	3889	1
cg15830564	1	183039223	7.97e-4	0.00105	0.4478240716371389	0	NA	3896	1
cg15830600	9	95739108	-0.002671	9.73e-4	0.006048910832769099	0	NA	3890	1
cg15830654	14	35008921	-1.58e-4	3.19e-4	0.6203899196606197	0	NA	3872	1
cg15830714	14	49770480	0.001636	0.00371	0.6592344619816901	0	NA	3894	1
cg15830972	6	123038698	-2.64e-4	6.5e-4	0.6846295637168047	0	NA	3897	1
cg15831020	4	86851270	-4.35e-4	4.67e-4	0.3516066097867316	0	NA	3893	1
cg15831040	11	126019546	-0.002552	9.619999999999999e-4	0.007982558159794253	0	NA	3897	1
cg15831130	5	92636138	0.001082	0.001285	0.3997748855960167	0	NA	3891	1
cg15831148	22	43939016	-0.002317	0.002295	0.31269365267018817	0	NA	3895	1
cg15831200	1	110765724	-0.001116	6.77e-4	0.09926055981863086	0	NA	3840	1
cg15831217	14	79542386	-1.8500000000000002e-4	0.001691	0.9128830762267832	0	NA	3890	1
cg15831259	19	13395429	3.82e-4	9.04e-4	0.6726116662321227	0	NA	3892	1
cg15831358	22	25951865	6.33e-4	8.26e-4	0.44347174783941545	0	NA	3897	1
cg15831361	3	28151995	2.31e-4	0.001407	0.8695901501030522	0	NA	3890	1
cg15831364	15	39447044	0.001461	0.001005	0.14602080479654064	0	NA	3895	1
cg15831447	13	103250206	4.6e-5	2.01e-4	0.8189810564365961	0	NA	3897	1
cg15831480	4	38674839	-0.001004	0.001375	0.4652790547375411	0	NA	3845	1
cg15831486	12	90252767	-2.09e-4	8.39e-4	0.803278727552285	0	NA	3896	1
cg15831581	19	48609944	-0.001011	0.00169	0.5496899110539468	0	NA	3897	1
cg15831663	4	131729521	-2.75e-4	0.001219	0.8215166246532682	0	NA	3897	1
cg15831758	6	170415208	-0.001324	0.00188	0.4812737861868217	0	NA	3894	1
cg15831769	10	63660953	-0.001068	7.84e-4	0.173120610811511	0	NA	3842	1
cg15831785	15	92159220	-8.36e-4	8.920000000000001e-4	0.34864554241596796	0	NA	3896	1
cg15831835	15	65387482	-9.3e-5	9.59e-4	0.9227454405766278	0	NA	3894	1
cg15831882	15	58240152	0.001891	8.32e-4	0.02303603226638475	0	NA	3896	1
cg15831898	19	33605356	-6.43e-4	0.001032	0.5332437696637142	0	NA	3890	1
cg15831911	6	163675546	-4.57e-4	7.82e-4	0.5589519148721934	0	NA	3893	1
cg15831967	17	65217376	-0.003028	0.006388	0.6354900836712039	0	NA	3895	1
cg15832029	11	61690816	-0.00143	0.004196	0.733253576298887	0	NA	3894	1
cg15832062	19	3282509	0.001027	8.71e-4	0.23835657586700013	0	NA	3896	1
cg15832085	6	7861530	0.001105	0.001054	0.294460296006904	0	NA	3896	1
cg15832108	15	93447509	-1.1200000000000001e-4	2.3e-4	0.6262891426876714	0	NA	3897	1
cg15832205	6	33632418	-0.001098	0.001245	0.377815900631024	0	NA	3896	1
cg15832221	13	78307102	0.001188	7.89e-4	0.1321433251113549	0	NA	3897	1
cg15832232	9	134337432	0.001105	0.001345	0.41132660070997185	0	NA	3842	1
cg15832408	16	46696873	-0.0018429999999999998	0.001454	0.20496304697395068	0	NA	3891	1
cg15832533	16	71101248	0.0012	0.001181	0.30958745387780123	0	NA	3896	1
cg15832560	16	48352677	8.800000000000001e-4	4.11e-4	0.03226442499763074	0	NA	3896	1
cg15832663	3	38237888	-0.001254	7.49e-4	0.09408495190023476	0	NA	3896	1
cg15832710	9	100818990	-1.11e-4	2.5e-4	0.6570425839117824	0	NA	3878	1
cg15832727	2	218894285	-4.24e-4	0.001241	0.7326068142264819	0	NA	3891	1
cg15832872	3	197155455	-0.001073	8.86e-4	0.22587204683788337	0	NA	3897	1
cg15832983	5	52572906	0.001019	0.001507	0.4989277423334872	0	NA	3894	1
cg15833095	6	21006181	0.002688	0.001504	0.07389966932962934	0	NA	3895	1
cg15833123	18	40517663	0.005059	0.002309	0.02845238792464949	0	NA	3897	1
cg15833199	5	72861382	-2.53e-4	2.71e-4	0.3505209287214639	0	NA	3876	1
cg15833449	14	32372698	3.18e-4	0.00142	0.8228011410453623	0	NA	3893	1
cg15833511	20	35256798	-0.004292	0.001214	4.071273474430828e-4	0	NA	3891	1
cg15833535	9	5464410	-9.110000000000001e-4	7.78e-4	0.24161841054106856	0	NA	3897	1
cg15833543	14	21341573	0.00159	0.001104	0.14980590436219263	0	NA	3897	1
cg15833660	8	102431650	0.0012519999999999999	7.7e-4	0.10395518094381469	0	NA	3895	1
cg15833738	9	104210198	-0.002711	0.001158	0.01922674073611801	0	NA	3895	1
cg15834062	18	3322757	-0.001679	0.00157	0.2848774183478067	0	NA	3891	1
cg15834083	13	25254413	7.5e-5	3.23e-4	0.8163841204726436	0	NA	3891	1
cg15834121	2	137814271	6.1e-5	0.001183	0.9588762477936468	0	NA	3897	1
cg15834145	14	91758390	5.39e-4	0.001006	0.5921069509217546	0	NA	3895	1
cg15834151	4	159969044	-0.001809	0.0017250000000000002	0.29431821596904895	0	NA	3896	1
cg15834198	2	65701984	-2.93e-4	8.06e-4	0.7162138067601223	0	NA	3897	1
cg15834251	17	767387	-0.002239	0.002291	0.32841942172426775	0	NA	3889	1
cg15834295	3	10514189	-0.001415	0.001531	0.35536526348093556	0	NA	3894	1
cg15834297	12	19357239	0.00123	0.002017	0.5419833309054363	0	NA	3836	1
cg15834472	6	28192881	6.86e-4	5.01e-4	0.17091755516387333	0	NA	3895	1
cg15834484	16	70814865	8.69e-4	9.9e-4	0.38006432629135484	0	NA	3896	1
cg15834506	2	101188304	-6.92e-4	7.72e-4	0.3700535522019216	0	NA	3895	1
cg15834517	22	19929114	9.550000000000001e-4	5.63e-4	0.08983476251328187	0	NA	3887	1
cg15834632	1	17736336	5.69e-4	8.679999999999998e-4	0.5121266073560113	0	NA	3893	1
cg15834650	20	61679789	4.44e-4	0.001315	0.735632546237625	0	NA	3897	1
cg15834779	17	43919576	-9.460000000000001e-4	0.001815	0.6022190111603788	0	NA	3894	1
cg15834812	16	89389568	4.8499999999999997e-4	8.909999999999999e-4	0.586212885003567	0	NA	3895	1
cg15834833	7	41751411	-6.82e-4	0.001353	0.6142156724849913	0	NA	3896	1
cg15835366	21	27543683	-4.090000000000001e-4	4.05e-4	0.31255444214935246	0	NA	3896	1
cg15835375	3	141447714	4.7000000000000004e-5	7e-4	0.946467975786911	0	NA	3891	1
cg15835382	5	140048745	1.69e-4	6.83e-4	0.8045694430187121	0	NA	3895	1
cg15835454	3	133553468	-4.2500000000000003e-4	0.001094	0.6976589040681834	0	NA	3897	1
cg15835459	3	189788355	1.78e-4	0.001508	0.9060382338477292	0	NA	3896	1
cg15835485	5	130709528	-0.002259	0.001375	0.10040174382868562	0	NA	3896	1
cg15835644	7	26399791	2.2e-4	0.001082	0.8388793189733474	0	NA	3897	1
cg15835657	1	21058227	6.4e-5	2.47e-4	0.7955509003619532	0	NA	3893	1
cg15835735	5	173135031	-0.0017990000000000003	0.002825	0.5242459020169452	0	NA	3897	1
cg15835954	22	43275166	2.9e-5	8.04e-4	0.9712268209764839	0	NA	3895	1
cg15836015	1	160181024	-8.8e-5	8.38e-4	0.91636633977279	0	NA	3895	1
cg15836112	2	109881565	-0.002144	0.001913	0.2623931240896617	0	NA	3892	1
cg15836151	8	142264807	0.003054	0.002078	0.14164779516412232	0	NA	3866	1
cg15836180	11	93358085	8.95e-4	0.00144	0.5342524236754118	0	NA	3892	1
cg15836414	2	50723859	-8.71e-4	0.001196	0.46645391101887385	0	NA	3895	1
cg15836542	1	24858307	6e-6	0.001067	0.99551332508421575	0	NA	3894	1
cg15836561	2	70442511	3.88e-4	0.001127	0.7306380990382934	0	NA	3897	1
cg15836656	9	117661215	0.00112	5.14e-4	0.02933253539690719	0	NA	3889	1
cg15836705	10	88476505	-9.09e-4	8.37e-4	0.2774694778882929	0	NA	3895	1
cg15836740	10	127754750	0.002308	0.001624	0.15526377884218492	0	NA	3896	1
cg15836785	16	4190839	0.001202	0.001271	0.34429548095362456	0	NA	3896	1
cg15836850	21	39993236	-4.26e-4	0.001017	0.6753045242857487	0	NA	3896	1
cg15836941	6	130074054	0.001637	0.001003	0.10265764478585854	0	NA	3896	1
cg15836950	10	73555748	1.06e-4	7.59e-4	0.888930651557107	0	NA	3896	1
cg15837172	20	3293744	0.00111	7.07e-4	0.11641182071879368	0	NA	3895	1
cg15837197	10	50956674	7.21e-4	7.73e-4	0.3509595850431649	0	NA	3897	1
cg15837205	12	68100230	0.001464	0.001939	0.45023196294956674	0	NA	3897	1
cg15837257	3	15190502	-5.35e-4	9.27e-4	0.5638512827026096	0	NA	3896	1
cg15837490	12	125013178	7.98e-4	7.31e-4	0.2749846542350608	0	NA	3895	1
cg15837511	14	100150998	-1.71e-4	3.59e-4	0.6338441967064663	0	NA	3892	1
cg15837522	8	117892654	-5.65e-4	0.002613	0.8288111517095269	0	NA	3866	1
cg15837540	19	31233719	-2.22e-4	0.001915	0.9077104818943138	0	NA	3896	1
cg15837563	6	3324401	0.001294	0.001251	0.30096205442324736	0	NA	3897	1
cg15837623	13	110903161	0.0014440000000000002	8.22e-4	0.07897049282945003	0	NA	3894	1
cg15837636	16	25435565	-0.003634	0.003195	0.25537019182306336	0	NA	3896	1
cg15837964	5	62018389	-0.001708	0.0018649999999999997	0.35976252128395386	0	NA	3798	1
cg15837978	2	217280631	-0.001152	0.001185	0.33097498630313305	0	NA	3895	1
cg15838075	11	82611779	-1.28e-4	2.68e-4	0.632926430816655	0	NA	3896	1
cg15838148	10	28700847	-0.003619	0.001988	0.06869468320053183	0	NA	3896	1
cg15838209	20	52224640	-0.003102	0.001894	0.10146267239842423	0	NA	3807	1
cg15838223	21	45704508	-0.001457	0.001013	0.15034836395573103	0	NA	3896	1
cg15838351	20	2669255	-3.87e-4	7.2e-4	0.590922284925472	0	NA	3897	1
cg15838382	7	6049691	-5.42e-4	0.002844	0.8488572834434913	0	NA	3825	1
cg15838394	11	73358930	0.001027	9.760000000000001e-4	0.2926829851708507	0	NA	3896	1
cg15838447	4	79641156	2.1400000000000002e-4	0.001001	0.8307137762249741	0	NA	3897	1
cg15838493	17	40251003	0.00244	0.001308	0.06211927529374253	0	NA	3893	1
cg15838509	12	125313685	0.001634	0.001139	0.1514034677148628	0	NA	3896	1
cg15838553	16	24859619	0.002599	0.001997	0.19310372336178727	0	NA	3895	1
cg15838688	8	1825227	-2.08e-4	8.5e-4	0.8066841730402577	0	NA	3895	1
cg15838760	20	57786737	9.82e-4	8.14e-4	0.22766784126298073	0	NA	3895	1
cg15838908	16	31087505	-6.96e-4	9.78e-4	0.4766775468585506	0	NA	3896	1
cg15839043	11	81585908	-5.22e-4	0.001356	0.7002701985288826	0	NA	3896	1
cg15839214	19	40319211	2.89e-4	0.001228	0.8139432839312484	0	NA	3893	1
cg15839247	3	158564000	-9.1e-4	0.0018639999999999998	0.6254100083737295	0	NA	3897	1
cg15839532	2	182522257	0.001285	0.001169	0.27166770783930877	0	NA	3897	1
cg15839646	11	119042046	8.67e-4	8.16e-4	0.2880087580039419	0	NA	3895	1
cg15839725	12	131485520	0.0019329999999999998	0.001189	0.1040058468726662	0	NA	3896	1
cg15839797	7	67130447	0.001497	0.0018	0.40559712061915937	0	NA	3879	1
cg15839798	18	6511712	0.0015790000000000001	0.001091	0.1478140225331929	0	NA	3895	1
cg15839964	6	137479651	0.00291	0.001787	0.10343426366430479	0	NA	3896	1
cg15840034	10	17720544	3.3099999999999997e-4	0.001449	0.8193093244981466	0	NA	3874	1
cg15840442	17	18135824	-0.0014199999999999998	8.29e-4	0.08672962875089828	0	NA	3891	1
cg15840479	2	165699683	3.67e-4	0.001323	0.7814730976899901	0	NA	3895	1
cg15840557	10	61122882	0.001159	0.001224	0.34369206952299	0	NA	3832	1
cg15840606	17	40457654	-7.27e-4	8.699999999999999e-4	0.40336185724093293	0	NA	3896	1
cg15840874	17	41918312	3.53e-4	0.001243	0.7764177790211687	0	NA	3896	1
cg15840903	19	54900371	-2.0200000000000003e-4	4.03e-4	0.6162017373585347	0	NA	3895	1
cg15840905	10	22016410	-4.73e-4	0.001225	0.6994059847573454	0	NA	3896	1
cg15841006	9	114840901	2.32e-4	8.73e-4	0.7904315324812753	0	NA	3896	1
cg15841349	12	129348564	0.001013	0.001108	0.3605802813762525	0	NA	3897	1
cg15841369	13	50231436	-5.8e-5	7.07e-4	0.9346174696950462	0	NA	3897	1
cg15841427	2	103601356	0.0015	0.001309	0.2518311886749502	0	NA	3893	1
cg15841452	1	204236789	-5.35e-4	9.06e-4	0.554850307405881	0	NA	3894	1
cg15841524	10	103363697	6.45e-4	0.0012	0.590922284925472	0	NA	3893	1
cg15841568	17	74260714	9.96e-4	9.61e-4	0.3000060594047933	0	NA	3885	1
cg15841749	19	51104900	-9.9e-4	0.002835	0.7269343999171058	0	NA	3893	1
cg15841908	1	40267878	-0.00182	0.001097	0.09710164907112513	0	NA	3891	1
cg15841926	8	23275577	6.56e-4	8.83e-4	0.4575289917592384	0	NA	3893	1
cg15841929	22	29467884	-3.53e-4	6.66e-4	0.5960911100712826	0	NA	3896	1
cg15842078	16	68692848	-4.26e-4	0.001596	0.7895328414768596	0	NA	3896	1
cg15842084	14	24838169	3.01e-4	3.38e-4	0.37318000158049286	0	NA	3862	1
cg15842109	2	26320483	-0.0016670000000000003	0.001595	0.2959577767181275	0	NA	3879	1
cg15842160	16	69496391	-2.1e-4	8.429999999999999e-4	0.8032754466240463	0	NA	3888	1
cg15842189	16	89463836	-1.13e-4	9.18e-4	0.9020329143324389	0	NA	3897	1
cg15842285	12	122288010	1.89e-4	0.001124	0.8664656949207222	0	NA	3892	1
cg15842365	22	31260586	-6e-4	7.11e-4	0.39873542774482534	0	NA	3892	1
cg15842366	6	74364533	0.00109	0.002188	0.618362924204917	0	NA	3894	1
cg15842483	8	90914033	1.78e-4	3.04e-4	0.5581938772179349	0	NA	3896	1
cg15842531	8	118740810	-0.001104	0.001406	0.4323326464011074	0	NA	3895	1
cg15842544	10	99095890	0.002087	9.7e-4	0.031433098230155644	0	NA	3877	1
cg15842735	3	23740567	2.49e-4	0.00111	0.8225049503800697	0	NA	3896	1
cg15842753	12	94546201	4.12e-4	5.16e-4	0.4246096224832981	0	NA	3897	1
cg15842842	5	142611386	-8.370000000000001e-4	7.65e-4	0.27390338369382744	0	NA	3897	1
cg15842894	3	194500070	4e-5	8.34e-4	0.9617468216650038	0	NA	3896	1
cg15842927	11	10829721	-2.2e-5	2.4e-4	0.9269628819983124	0	NA	3896	1
cg15842957	6	36690277	-3.97e-4	9.75e-4	0.6838761663434595	0	NA	3895	1
cg15842982	19	10865928	6.65e-4	5.43e-4	0.2206966732763451	0	NA	3896	1
cg15843044	9	27567154	5.74e-4	9.319999999999999e-4	0.5379738357247269	0	NA	3894	1
cg15843318	1	216499513	8.74e-4	0.001425	0.5396559571596322	0	NA	3896	1
cg15843370	4	123300147	0.002336	0.001208	0.05314081820873462	0	NA	3895	1
cg15843413	22	31368615	-3.71e-4	0.001282	0.7722817409878159	0	NA	3891	1
cg15843460	8	144398951	-2.3e-5	8.66e-4	0.978811561550113	0	NA	3894	1
cg15843462	15	45473810	-8.7e-4	0.001418	0.5395192120739197	0	NA	3896	1
cg15843573	11	46375149	-9.49e-4	7.68e-4	0.21657861920902644	0	NA	3896	1
cg15843675	16	56622936	-0.004618	0.002485	0.06311931346201656	0	NA	3883	1
cg15843697	10	15014309	-8.27e-4	0.001389	0.5515812254748717	0	NA	3894	1
cg15843719	16	27771593	9.64e-4	9.089999999999999e-4	0.2889144387835147	0	NA	3897	1
cg15843767	15	74490909	-3.2e-5	8.09e-4	0.9684478992089398	0	NA	3896	1
cg15843804	2	24788694	-6.13e-4	8.37e-4	0.46393816433127394	0	NA	3896	1
cg15843823	17	4544964	3.35e-4	0.001442	0.8162924094982761	0	NA	3896	1
cg15843892	12	132499403	5.6e-5	7.84e-4	0.9430566709670429	0	NA	3895	1
cg15843939	10	82778922	0.002132	0.002342	0.3626468944936376	0	NA	3761	1
cg15843975	11	59963564	-0.004582	0.002194	0.03675969709262625	0	NA	3868	1
cg15844008	17	55957633	-2.4300000000000002e-4	8.45e-4	0.773672876681869	0	NA	3894	1
cg15844087	3	129137384	1.24e-4	9.089999999999999e-4	0.8914942902354385	0	NA	3896	1
cg15844093	4	123541287	-0.0018629999999999999	0.001175	0.1128455316344991	0	NA	3891	1
cg15844201	12	133033010	-0.001247	0.001039	0.2300645902498216	0	NA	3895	1
cg15844308	2	217442469	-6.06e-4	0.001582	0.7016757082476319	0	NA	3894	1
cg15844352	21	46726271	-2.62e-4	7.66e-4	0.7323233836770358	0	NA	3897	1
cg15844426	4	94697741	-0.001836	0.001526	0.22892002902097153	0	NA	3889	1
cg15844520	1	118442205	-3.28e-4	0.001172	0.7795822458093011	0	NA	3894	1
cg15844579	4	3344083	-5.61e-4	4.39e-4	0.20128316185456077	0	NA	3895	1
cg15844603	17	11922965	1e-4	8.2e-4	0.902937651007571	0	NA	3895	1
cg15844635	21	40174410	-1.09e-4	9.27e-4	0.9063975977015559	0	NA	3894	1
cg15844645	11	130239377	-7.700000000000001e-5	0.001053	0.9417071201016047	0	NA	3895	1
cg15844681	22	45603970	0.001036	7.47e-4	0.1654780960810723	0	NA	3894	1
cg15844715	17	79670188	-2.8999999999999997e-5	2.13e-4	0.8917025156448464	0	NA	3894	1
cg15844777	15	51673434	3.91e-4	0.001325	0.7679218136247068	0	NA	3897	1
cg15844800	17	43916233	7.620000000000001e-4	8.54e-4	0.37224733912184854	0	NA	3897	1
cg15844936	1	53551299	-0.001392	9.69e-4	0.15085087306173214	0	NA	3897	1
cg15845054	20	60136545	-0.001017	0.00114	0.3723365141171379	0	NA	3888	1
cg15845102	4	186250714	2.98e-4	0.001137	0.7932495677774016	0	NA	3892	1
cg15845172	11	802181	0.0016739999999999997	8.88e-4	0.05941159549860274	0	NA	3891	1
cg15845275	4	123929738	2.18e-4	0.001245	0.8610007427096925	0	NA	3895	1
cg15845387	7	39016602	-3.37e-4	0.001586	0.83172927401412	0	NA	3897	1
cg15845629	1	100607258	4.61e-4	7.76e-4	0.5524638471536709	0	NA	3897	1
cg15845630	11	81812043	-5.88e-4	0.001772	0.7400188060353283	0	NA	3895	1
cg15845655	12	5283163	-4.06e-4	0.001019	0.6903133706744984	0	NA	3896	1
cg15845694	20	15041061	-4.83e-4	0.001647	0.7693230635913562	0	NA	3889	1
cg15845964	7	65614462	-0.0027839999999999996	0.001125	0.013336058013901671	0	NA	3894	1
cg15846002	10	65397824	0.001106	0.001067	0.29994512322985256	0	NA	3895	1
cg15846193	4	183229213	7.88e-4	0.001157	0.49582609943012573	0	NA	3894	1
cg15846398	4	106872478	-4.399999999999999e-5	0.001084	0.9676224328341548	0	NA	3895	1
cg15846414	14	23547867	0.004935	0.001691	0.0035184231399419496	0	NA	3894	1
cg15846506	10	110612108	5.7e-4	0.004012	0.8870217296486869	0	NA	3897	1
cg15846536	1	182167202	0.003145	0.002482	0.20511120987833878	0	NA	3892	1
cg15846582	16	71196683	-4.56e-4	9.570000000000001e-4	0.6337260220914827	0	NA	3895	1
cg15846636	7	25883499	0.001425	0.00202	0.48053300925997294	0	NA	3890	1
cg15846907	17	64501368	0.0030110000000000002	0.002375	0.20487314225846887	0	NA	3740	1
cg15846910	3	128081006	-0.001362	7.37e-4	0.06459763208122314	0	NA	3890	1
cg15847015	13	52288933	8.27e-4	6.15e-4	0.17871714426072843	0	NA	3894	1
cg15847017	9	95725293	-4.15e-4	6.56e-4	0.5269805488166633	0	NA	3897	1
cg15847021	11	126968378	0.0015829999999999998	0.001059	0.13496497004726374	0	NA	3897	1
cg15847062	22	20170770	-0.001376	8.5e-4	0.10548523800739243	0	NA	3894	1
cg15847111	2	18359953	-1e-5	0.001319	0.9939508952445304	0	NA	3896	1
cg15847124	2	9631636	-3.58e-4	0.001074	0.7388826803635273	0	NA	3897	1
cg15847273	8	82313819	4e-4	0.002802	0.8864835396627561	0	NA	3892	1
cg15847341	6	34071778	1.73e-4	0.001676	0.9177868137927485	0	NA	3896	1
cg15847430	7	69074017	-0.0018330000000000002	0.001714	0.28487674885845204	0	NA	3883	1
cg15847496	1	225888105	-0.004873	0.003005	0.10488246324851015	0	NA	3896	1
cg15847664	14	24884459	-0.001228	8.3e-4	0.13900190488031655	0	NA	3897	1
cg15847691	1	180563863	3.58e-4	9.2e-4	0.6971796605585532	0	NA	3896	1
cg15848038	14	103957775	-0.001884	0.001938	0.3309827837492584	0	NA	3889	1
cg15848056	3	52569248	-0.001827	9.46e-4	0.05344724377284214	0	NA	3896	1
cg15848231	20	55616192	0.003249	0.001992	0.10288523514404982	0	NA	3894	1
cg15848245	5	111286643	6.72e-4	0.001311	0.6082410796728215	0	NA	3895	1
cg15848286	15	73149992	-9.8e-4	0.001263	0.4377901264325704	0	NA	3897	1
cg15848411	1	19130185	-0.002986	0.002617	0.2538694459526398	0	NA	3896	1
cg15848479	2	217662988	-0.002051	9.08e-4	0.02389517058270007	0	NA	3894	1
cg15848553	10	126390998	-2.26e-4	5.46e-4	0.678933125469477	0	NA	3897	1
cg15848556	22	49222514	-1.37e-4	0.001357	0.9195838044209439	0	NA	3895	1
cg15848667	1	55419103	8.1e-4	0.001156	0.48349522377040566	0	NA	3890	1
cg15848792	17	38084051	3.16e-4	3.17e-4	0.3188395449681503	0	NA	3760	1
cg15848824	6	138053459	0.003098	0.001208	0.010330387745624385	0	NA	3893	1
cg15848830	19	47568727	4.9e-4	8.33e-4	0.5563743704269067	0	NA	3888	1
cg15849017	12	123619618	2.92e-4	0.001078	0.7864894923899463	0	NA	3893	1
cg15849046	4	148516026	4.08e-4	0.001297	0.753086573450414	0	NA	3895	1
cg15849077	6	47762236	8.95e-4	0.001091	0.41201757674489925	0	NA	3895	1
cg15849267	18	18774951	8.6e-4	0.002062	0.676626618619018	0	NA	3897	1
cg15849276	6	129083324	1.48e-4	9.77e-4	0.8795938247666832	0	NA	3897	1
cg15849527	5	6352096	-6.42e-4	0.001966	0.7440072272308594	0	NA	3889	1
cg15849943	5	99389806	0.0019020000000000003	9.43e-4	0.04369894404531469	0	NA	3894	1
cg15849997	4	71621895	9.58e-4	9.59e-4	0.3178154022994724	0	NA	3895	1
cg15850010	1	170690670	-4.52e-4	0.002182	0.8358931797788187	0	NA	3893	1
cg15850087	7	22612989	0.001897	0.001017	0.06214075644195584	0	NA	3895	1
cg15850134	6	116967611	-0.001497	0.001323	0.25783659561387506	0	NA	3894	1
cg15850172	16	22102614	7.58e-4	0.001244	0.5423091992334619	0	NA	3896	1
cg15850185	1	110163645	-3.67e-4	2.2e-4	0.0952796390789182	0	NA	3894	1
cg15850190	6	106233632	0.002082	7.07e-4	0.003231244868688655	0	NA	3896	1
cg15850220	6	151646300	6.83e-4	9.29e-4	0.46221822341084484	0	NA	3896	1
cg15850287	2	66297125	-0.001616	9.99e-4	0.10574502994445677	0	NA	3896	1
cg15850330	6	53438240	4.75e-4	8.649999999999999e-4	0.5829142156512519	0	NA	3897	1
cg15850479	5	84716390	0.001097	0.001816	0.54579385304414	0	NA	3744	1
cg15850484	2	42104651	-5.24e-4	0.001197	0.6615594947482776	0	NA	3896	1
cg15850502	1	183774763	-5.76e-4	4.82e-4	0.23207892431475716	0	NA	3888	1
cg15850572	11	2817491	0.001218	0.001758	0.48841450790934515	0	NA	3895	1
cg15850870	13	112904449	1.1799999999999998e-4	0.0019140000000000001	0.9508407678516261	0	NA	3895	1
cg15850878	2	234288623	3.64e-4	0.001581	0.8179099206250579	0	NA	3896	1
cg15850891	3	50367066	-4.92e-4	0.001177	0.6759384206209813	0	NA	3886	1
cg15850977	22	18978079	8.23e-4	0.001186	0.48772662696172503	0	NA	3896	1
cg15851014	4	186989764	-9.380000000000001e-4	0.001798	0.601885653902084	0	NA	3750	1
cg15851052	5	113699543	1.5e-4	9.67e-4	0.8767275631639707	0	NA	3894	1
cg15851066	5	140226947	0.005476	0.004164	0.18848246219837164	0	NA	3759	1
cg15851086	14	58893937	2.9e-4	2.18e-4	0.18342760548492648	0	NA	3897	1
cg15851158	3	14528180	-4.06e-4	8.74e-4	0.6422674317591259	0	NA	3892	1
cg15851204	2	70512041	-0.00187	8.2e-4	0.02257877325862567	0	NA	3896	1
cg15851268	16	2315763	-4.24e-4	0.001632	0.7950150258310014	0	NA	3895	1
cg15851309	10	119805774	7.799999999999999e-5	1.95e-4	0.6891565167793517	0	NA	3897	1
cg15851317	14	104102231	0.001139	9.5e-4	0.23054841142145543	0	NA	3896	1
cg15851320	7	129846204	6.9e-5	7.53e-4	0.9269892611675858	0	NA	3894	1
cg15851387	2	119962782	0.001344	8.82e-4	0.12755629978000732	0	NA	3896	1
cg15851414	1	1695247	-5.59e-4	9.88e-4	0.5715369030130923	0	NA	3894	1
cg15851462	4	144538111	-4.5e-4	0.001718	0.7933734984387062	0	NA	3896	1
cg15851515	6	107009006	0.00248	0.001757	0.1580981579778728	0	NA	3873	1
cg15851652	4	151467611	3.9e-4	0.001362	0.774614958036432	0	NA	3886	1
cg15851668	19	35464216	-1.78e-4	1.96e-4	0.3637919691547004	0	NA	3893	1
cg15851681	3	44500282	-0.001172	8.11e-4	0.1484215226953874	0	NA	3891	1
cg15851734	16	80753231	-3.65e-4	6.91e-4	0.5973466696376176	0	NA	3895	1
cg15851760	16	87349017	-2.81e-4	7.09e-4	0.6918594866476059	0	NA	3893	1
cg15851905	4	77928471	-6.61e-4	0.001682	0.6943308983483849	0	NA	3896	1
cg15851931	3	9984431	0.001011	0.001124	0.36840439570928746	0	NA	3895	1
cg15852113	20	41200605	-4.62e-4	0.001281	0.7183568169104526	0	NA	3891	1
cg15852130	18	12102699	2.56e-4	0.001122	0.8195187526933099	0	NA	3893	1
cg15852141	14	22891383	-3.7e-4	4e-4	0.3549659074464646	0	NA	3885	1
cg15852168	18	53259961	-0.002772	0.001294	0.032177814211135726	0	NA	3897	1
cg15852182	1	180925327	-2.95e-4	6.44e-4	0.6468988938732301	0	NA	3884	1
cg15852206	16	50722326	-0.00124	0.001198	0.3006416242721176	0	NA	3894	1
cg15852318	6	65446678	3.8e-5	0.002108	0.9856176606759324	0	NA	3727	1
cg15852324	18	68025432	6.82e-4	0.001197	0.5688420303244617	0	NA	3894	1
cg15852357	13	47846486	-0.001784	8.96e-4	0.04647303503860302	0	NA	3895	1
cg15852386	14	24652984	2.38e-4	8.45e-4	0.7782066788227019	0	NA	3897	1
cg15852391	1	112048547	0.001339	0.001097	0.22223688478305176	0	NA	3896	1
cg15852666	1	114447701	3.4899999999999997e-4	3.79e-4	0.35713170835317354	0	NA	3853	1
cg15852709	1	212611013	0.00223	0.001114	0.04530674819875629	0	NA	3897	1
cg15852727	7	153892581	0.001631	7.82e-4	0.037007823285990914	0	NA	3896	1
cg15852732	1	235115059	-0.003726	9.37e-4	6.993088153293498e-5	0	NA	3897	1
cg15852767	7	81662453	0.001537	0.001037	0.13829770648009954	0	NA	3892	1
cg15852795	21	31131342	1.1399999999999999e-4	6.2e-4	0.8541146808522899	0	NA	3889	1
cg15853332	8	61788382	-6.3e-5	7.59e-4	0.9338483967659705	0	NA	3897	1
cg15853410	8	104157751	-0.001162	8.87e-4	0.1901843941239328	0	NA	3894	1
cg15853475	16	29757565	5e-5	2.74e-4	0.8552046738584231	0	NA	3879	1
cg15853512	5	42565352	-0.001173	0.001241	0.3445539825737768	0	NA	3895	1
cg15853612	11	7651161	-4.45e-4	7.15e-4	0.5336935913031841	0	NA	3896	1
cg15853620	11	124146203	0.001627	0.001925	0.39800208227608075	0	NA	3896	1
cg15853729	7	45259272	-6.34e-4	9.9e-4	0.521909956775128	0	NA	3893	1
cg15853744	19	2522422	3.13e-4	9.54e-4	0.7428419187249788	0	NA	3896	1
cg15853749	10	125374453	4.6400000000000006e-4	0.002296	0.839845902364199	0	NA	3893	1
cg15853751	3	13637251	-1.05e-4	9.68e-4	0.9136220244082216	0	NA	3895	1
cg15853909	5	82237290	9.86e-4	0.001267	0.43644153331221125	0	NA	3895	1
cg15854035	1	156476233	3.97e-4	0.001461	0.7858283322211039	0	NA	3893	1
cg15854038	6	75589192	1.6e-4	9.86e-4	0.8710918165216543	0	NA	3891	1
cg15854075	1	232738580	-0.001552	0.002021	0.44252481328343424	0	NA	3896	1
cg15854085	19	4152214	8.38e-4	0.001083	0.4390629441951019	0	NA	3892	1
cg15854120	2	11864095	3.37e-4	0.001296	0.7948399660766248	0	NA	3897	1
cg15854154	10	73592958	-0.001687	9.54e-4	0.07700344314968209	0	NA	3897	1
cg15854335	19	11552045	1.82e-4	7.5e-4	0.8082636318306019	0	NA	3897	1
cg15854349	10	50008220	3.59e-4	7.1e-4	0.6131137471205848	0	NA	3896	1
cg15854570	1	186264560	-0.001915	0.00093000000000000005	0.03948084954212203	0	NA	3897	1
cg15854602	1	186587800	7.23e-4	4.97e-4	0.14574447522758072	0	NA	3896	1
cg15854644	8	11331898	-6.939999999999998e-4	0.001086	0.5227953771437357	0	NA	3894	1
cg15854679	5	57555888	0.002677	0.004622	0.5624633393844956	0	NA	3877	1
cg15854681	9	19411294	-0.001978	0.001547	0.20103662905024355	0	NA	3870	1
cg15854689	17	77422301	1e-5	0.00122	0.9934600358490524	0	NA	3896	1
cg15854708	10	29659065	-0.0014080000000000002	8.06e-4	0.08065498719242975	0	NA	3896	1
cg15854830	2	241762029	0.001934	0.001524	0.2044307669693769	0	NA	3897	1
cg15854848	9	91542167	-9.7e-4	7.71e-4	0.20835329520373888	0	NA	3896	1
cg15855021	5	141468137	-0.001582	0.001144	0.16670560977281276	0	NA	3897	1
cg15855082	8	38538363	9.740000000000001e-4	9.55e-4	0.30777812453931847	0	NA	3890	1
cg15855291	9	125539990	-2.97e-4	9.65e-4	0.758255813059111	0	NA	3893	1
cg15855360	10	112571038	4.560000000000001e-4	0.001229	0.7106126843083589	0	NA	3896	1
cg15855378	9	5814039	-6.26e-4	0.001264	0.620421426806788	0	NA	3896	1
cg15855407	22	39758798	8.700000000000001e-4	9.07e-4	0.3374548907038168	0	NA	3896	1
cg15855459	2	177240467	-6.57e-4	0.002539	0.7958178816654462	0	NA	3875	1
cg15855558	4	148538065	-0.003316	0.002493	0.18347730452248942	0	NA	3893	1
cg15855761	13	97013851	0.001706	0.001957	0.38334888949612406	0	NA	3819	1
cg15855767	16	66637902	3.8500000000000003e-4	4.28e-4	0.36836898078750246	0	NA	3895	1
cg15855778	1	160012317	0.001047	9.18e-4	0.254068527835136	0	NA	3892	1
cg15855787	11	122955090	0.002202	0.001091	0.04355671637638086	0	NA	3896	1
cg15855881	15	86033003	-3.64e-4	8.63e-4	0.6731823401910879	0	NA	3897	1
cg15855900	16	66878081	-0.0034549999999999997	0.003651	0.3439873953114635	0	NA	3895	1
cg15856003	1	5875850	-1.45e-4	0.001219	0.9053150011506607	0	NA	3896	1
cg15856043	12	118979881	-7.86e-4	0.0019260000000000002	0.6832004887394564	0	NA	3893	1
cg15856193	3	53905141	5.7e-4	8.01e-4	0.476706011322573	0	NA	3895	1
cg15856230	13	32889173	9.8e-5	7.26e-4	0.8926227647940419	0	NA	3889	1
cg15856401	22	43497499	7.1e-5	0.001085	0.9478254380524509	0	NA	3897	1
cg15856416	13	73797056	1.04e-4	7.05e-4	0.8827233859160588	0	NA	3897	1
cg15856419	21	39760881	1.17e-4	0.001032	0.909735563583402	0	NA	3897	1
cg15856489	17	71687903	3e-6	0.001518	0.9984231540683397	0	NA	3893	1
cg15856572	17	70631167	8.33e-4	0.001129	0.4606231813407803	0	NA	3893	1
cg15856586	10	98741574	2e-6	9.46e-4	0.9983131417200422	0	NA	3895	1
cg15856625	10	13735669	-6.39e-4	9.5e-4	0.5011817062738009	0	NA	3897	1
cg15856662	22	38380501	1.2e-5	7.33e-4	0.9869383532588606	0	NA	3897	1
cg15856774	6	144694805	-9.07e-4	0.001094	0.4070661327035617	0	NA	3891	1
cg15856817	14	75414481	-3.87e-4	8.15e-4	0.6348962970117078	0	NA	3895	1
cg15857088	6	34826612	-0.001233	7.17e-4	0.08549330393955902	0	NA	3891	1
cg15857260	13	110380579	-4.44e-4	7.93e-4	0.5755482508979147	0	NA	3895	1
cg15857288	15	81149223	9.92e-4	0.001482	0.5032622120013885	0	NA	3894	1
cg15857477	1	224690961	-7.36e-4	5.8e-4	0.20445336295169128	0	NA	3897	1
cg15857656	11	8403076	0.001519	0.001117	0.17386392275169477	0	NA	3892	1
cg15857672	11	72423380	0.001893	8.97e-4	0.03482667977085119	0	NA	3887	1
cg15857688	1	55067656	-0.001354	9.64e-4	0.16015087413938647	0	NA	3896	1
cg15857764	1	47697427	0.001373	7.39e-4	0.06318092928671608	0	NA	3886	1
cg15858004	11	71810341	5.1e-4	7.5e-4	0.49650446090714107	0	NA	3897	1
cg15858052	17	12531042	-4.5999999999999996e-4	0.002602	0.8596756324853234	0	NA	3895	1
cg15858335	10	3786704	-6.78e-4	9.47e-4	0.4740252551928274	0	NA	3897	1
cg15858365	15	43803062	5.66e-4	2.3900000000000004e-4	0.017874829829438086	0	NA	3895	1
cg15858416	19	1688277	0.00309	0.00338	0.36061114243459946	0	NA	3896	1
cg15858495	4	36991911	0.001287	8.93e-4	0.14952553172573782	0	NA	3897	1
cg15858509	12	94453600	-1.6e-4	8.12e-4	0.843792843543079	0	NA	3897	1
cg15858512	17	4872675	-7.03e-4	0.001185	0.5530145610552439	0	NA	3887	1
cg15858640	16	70690564	-2.63e-4	0.00211	0.9008049577846985	0	NA	3896	1
cg15858746	1	55464567	0.00129	0.001535	0.4006892612167669	0	NA	3887	1
cg15858822	12	122618405	-0.001296	0.001209	0.2837378650450689	0	NA	3872	1
cg15858978	10	27950653	-0.0018539999999999997	9.01e-4	0.03961762913553596	0	NA	3897	1
cg15858982	16	12531339	1.11e-4	9.1e-4	0.9029164242007686	0	NA	3886	1
cg15858994	15	74501535	-8.749999999999999e-4	0.001095	0.4242401074163753	0	NA	3896	1
cg15859072	16	48313411	4.97e-4	0.001071	0.6426102843682704	0	NA	3897	1
cg15859083	9	73100127	7.71e-4	0.001615	0.6330777550441489	0	NA	3852	1
cg15859135	13	102291620	0.001822	0.001555	0.24131584421621496	0	NA	3754	1
cg15859167	1	17519342	-2.4e-5	9.65e-4	0.9801582844061705	0	NA	3897	1
cg15859391	6	20699429	-1.37e-4	0.001103	0.9011516103814441	0	NA	3896	1
cg15859435	2	151344708	0.001007	0.001739	0.5625430008032841	0	NA	3894	1
cg15859475	16	15688843	1.4e-4	0.001128	0.9012254290071443	0	NA	3890	1
cg15859602	18	25676854	4.11e-4	0.001967	0.8344891166594745	0	NA	3816	1
cg15859790	19	5477143	0.00109	0.002026	0.5905729594780729	0	NA	3896	1
cg15859856	2	96852984	0.002242	0.001816	0.2169862984645508	0	NA	3896	1
cg15860039	17	78895915	6.03e-4	0.001118	0.5896412401565513	0	NA	3897	1
cg15860078	5	140073386	7.34e-4	0.001094	0.5022636214340417	0	NA	3895	1
cg15860296	3	46236506	0.001011	9.99e-4	0.31153231010295096	0	NA	3894	1
cg15860388	11	66769914	-4.51e-4	9.630000000000001e-4	0.6395499470081181	0	NA	3895	1
cg15860510	1	110306687	-4.6e-5	9.06e-4	0.9595067032794617	0	NA	3897	1
cg15860538	10	72762546	-8e-5	7.33e-4	0.9130910377734126	0	NA	3896	1
cg15860631	1	45643286	0.001892	0.001678	0.2595172904056028	0	NA	3887	1
cg15860771	1	51731173	0.001925	0.001078	0.07414553111140686	0	NA	3894	1
cg15860848	2	187409740	-0.001779	0.00163	0.27509205544044685	0	NA	3890	1
cg15860870	2	183954411	2.17e-4	8.93e-4	0.8080045299578307	0	NA	3897	1
cg15860917	5	61872869	-0.002547	0.001397	0.06827423220352204	0	NA	3891	1
cg15860956	21	46432084	-9.6e-4	0.001209	0.427169429610551	0	NA	3896	1
cg15861022	5	178788436	-0.002541	0.002571	0.32299037772499845	0	NA	3894	1
cg15861142	22	21208945	0.001011	0.001078	0.34832259816671857	0	NA	3892	1
cg15861160	16	27817180	0.003236	0.002019	0.10898463627686576	0	NA	3896	1
cg15861278	1	11863490	6.3e-5	4.67e-4	0.8926880613553664	0	NA	3895	1
cg15861286	4	174194783	-2.85e-4	8.82e-4	0.7465973578840561	0	NA	3896	1
cg15861501	6	3149444	-2.2e-5	8.31e-4	0.9788791695828282	0	NA	3890	1
cg15861646	11	125299049	-0.001046	0.002668	0.6950183347874466	0	NA	3896	1
cg15861754	21	35404441	-6.22e-4	8.21e-4	0.44868289449831716	0	NA	3897	1
cg15861921	10	126706663	-0.001251	9.19e-4	0.1734308308348098	0	NA	3896	1
cg15861962	6	19691447	0.002961	0.002403	0.21787074667211115	0	NA	3896	1
cg15862020	2	198326124	8.5e-5	9.380000000000001e-4	0.9277958611507523	0	NA	3897	1
cg15862093	15	56588229	5.67e-4	8.14e-4	0.48607807285352356	0	NA	3895	1
cg15862119	5	72446807	-4.96e-4	6.64e-4	0.4550708335036634	0	NA	3897	1
cg15862137	13	42980762	1.4e-5	9.25e-4	0.9879243703838437	0	NA	3894	1
cg15862155	3	70855027	-0.002504	0.001114	0.024591763500329083	0	NA	3895	1
cg15862160	13	45924093	-0.00208	0.001068	0.05146697006300864	0	NA	3896	1
cg15862209	5	107146149	1.95e-4	0.001024	0.8489724360284472	0	NA	3896	1
cg15862397	10	133488821	6.79e-4	0.001248	0.5863929509103973	0	NA	3896	1
cg15862420	5	1552953	5.77e-4	8.48e-4	0.4962356944117358	0	NA	3896	1
cg15862514	1	9034468	-3.37e-4	0.001085	0.7561054279359591	0	NA	3896	1
cg15862925	6	120992810	0.002406	0.002857	0.3997084144213766	0	NA	3897	1
cg15863014	1	24915946	-0.001035	8.61e-4	0.22932843087254667	0	NA	3896	1
cg15863016	19	8046003	4.38e-4	7.8e-4	0.5744305183616495	0	NA	3897	1
cg15863052	19	44306665	-0.00107	0.00287	0.7092807047928289	0	NA	3893	1
cg15863118	4	190480671	0.001569	0.001752	0.37049424803271225	0	NA	3889	1
cg15863128	15	101828732	3.97e-4	8.61e-4	0.6447327777380678	0	NA	3887	1
cg15863140	3	109362650	1.05e-4	0.001203	0.9304475238694776	0	NA	3897	1
cg15863211	3	58185721	5.61e-4	0.001098	0.6094008005207261	0	NA	3893	1
cg15863219	3	36946274	6.000000000000001e-5	7.78e-4	0.9385274282737017	0	NA	3896	1
cg15863226	3	173631739	6.84e-4	0.001439	0.6345517149706527	0	NA	3886	1
cg15863252	1	161087903	-3.37e-4	2.29e-4	0.14112467794795383	0	NA	3893	1
cg15863314	2	111881052	2.77e-4	7.12e-4	0.6972428997798849	0	NA	3897	1
cg15863355	19	15404356	3.18e-4	6.53e-4	0.6262702686498676	0	NA	3896	1
cg15863361	1	1347647	9.13e-4	0.001024	0.37260653236707664	0	NA	3894	1
cg15863419	1	36413361	-1.34e-4	0.002098	0.9490734591673053	0	NA	3874	1
cg15863439	7	55595140	7.33e-4	0.001824	0.687784092360744	0	NA	3825	1
cg15863582	7	4673439	0.001299	0.001767	0.46225160962054107	0	NA	3896	1
cg15863805	8	28609940	-0.001171	8.07e-4	0.14676502354841597	0	NA	3894	1
cg15863833	5	133848226	-8.369999999999999e-4	8.88e-4	0.3459021354051345	0	NA	3896	1
cg15863835	15	96015169	6.52e-4	0.001471	0.6575951189092457	0	NA	3895	1
cg15863932	5	74842783	2.79e-4	0.001284	0.8279825682640879	0	NA	3882	1
cg15864003	16	8891626	5e-6	2.15e-4	0.9814462175286236	0	NA	3807	1
cg15864101	19	49916559	-0.001188	8.12e-4	0.14345255225656356	0	NA	3897	1
cg15864113	4	17629878	0.0019530000000000003	0.001225	0.11087205588408391	0	NA	3896	1
cg15864134	11	118182733	0.002339	0.001469	0.11133087432306876	0	NA	3896	1
cg15864140	1	234555325	-0.002087	9.129999999999999e-4	0.02226182076103479	0	NA	3893	1
cg15864159	1	59271208	-0.00247	7.67e-4	0.0012803909709791232	0	NA	3896	1
cg15864273	20	21142941	0.002168	9.82e-4	0.027262451051822425	0	NA	3892	1
cg15864310	2	169805337	0.0019390000000000002	0.002302	0.399613876484244	0	NA	3885	1
cg15864334	20	10491590	0.002002	8.04e-4	0.01277252146820922	0	NA	3895	1
cg15864349	15	40821680	0.001984	0.00137	0.1475680634431499	0	NA	3889	1
cg15864351	19	38893551	-7.46e-4	3.49e-4	0.03255443578813701	0	NA	3892	1
cg15864379	17	49507130	4.57e-4	7.97e-4	0.5663737204445941	0	NA	3890	1
cg15864387	11	3069756	-2.35e-4	6.81e-4	0.7300336546637298	0	NA	3896	1
cg15864416	2	80258375	-0.00265	0.001861	0.15445642746045868	0	NA	3868	1
cg15864418	8	110661742	-2.27e-4	0.001029	0.8254019334886584	0	NA	3897	1
cg15864438	1	11791820	-2.54e-4	7.2e-4	0.7242550447859586	0	NA	3897	1
cg15864502	1	167599325	-6.1e-5	2.66e-4	0.8186176387582642	0	NA	3890	1
cg15864513	20	42219342	5.83e-4	3.65e-4	0.11020770211277055	0	NA	3891	1
cg15864741	16	1402056	-2.45e-4	3.45e-4	0.47761426825767817	0	NA	3858	1
cg15864771	11	70128057	1.79e-4	6.76e-4	0.7911690071647131	0	NA	3895	1
cg15864775	11	9715715	-0.003659	0.003318	0.2701258626551111	0	NA	3894	1
cg15864828	6	149767045	2.71e-4	0.001045	0.7953805235480262	0	NA	3897	1
cg15864883	17	56231903	-9.86e-4	9.99e-4	0.3236490180387475	0	NA	3894	1
cg15864926	7	67402892	0.001545	0.001141	0.17571233236116537	0	NA	3895	1
cg15864962	16	75823144	-4.85e-4	9.08e-4	0.5932440065902647	0	NA	3886	1
cg15864985	10	71123683	0.001588	7.41e-4	0.032109089123350754	0	NA	3891	1
cg15865113	14	85853478	-4.6100000000000004e-4	0.001206	0.7022719405106423	0	NA	3892	1
cg15865180	5	108719144	-7e-6	0.00142	0.9960667821795831	0	NA	3889	1
cg15865436	15	74046238	9.68e-4	0.00107	0.3656387035619448	0	NA	3895	1
cg15865484	1	159910291	0.001337	8.15e-4	0.10090316030985298	0	NA	3894	1
cg15865544	20	60573244	-0.001549	0.001013	0.12623434577715217	0	NA	3896	1
cg15865606	17	75853127	4.06e-4	4.68e-4	0.38565640938788404	0	NA	3896	1
cg15865637	20	43549788	9.29e-4	0.001242	0.4544679279858022	0	NA	3894	1
cg15865679	4	24221295	6.24e-4	0.001807	0.7298510004391572	0	NA	3892	1
cg15865685	11	128492050	-0.001154	0.001047	0.27037614346955274	0	NA	3896	1
cg15865690	17	71494083	-1.6e-5	8.25e-4	0.984526845163607	0	NA	3891	1
cg15865714	5	131987898	-6.19e-4	0.002697	0.8184692267854536	0	NA	3890	1
cg15866112	10	77502479	-3.5e-4	0.001013	0.729712203197457	0	NA	3896	1
cg15866162	9	4605112	4.62e-4	0.002248	0.8371689875778208	0	NA	3894	1
cg15866363	1	21620071	5.579999999999999e-4	0.001008	0.5798721840937099	0	NA	3897	1
cg15866432	5	67337284	8.44e-4	0.001046	0.41973368353026025	0	NA	3896	1
cg15866474	1	63653553	-8.849999999999999e-4	0.001578	0.5749090004819968	0	NA	3896	1
cg15866478	17	4880674	-4.36e-4	8.48e-4	0.6071464626205803	0	NA	3891	1
cg15866535	1	89615206	-9.33e-4	9.760000000000001e-4	0.33910122337223647	0	NA	3897	1
cg15866669	3	122041309	-0.001401	0.002546	0.5821308091260224	0	NA	3897	1
cg15866800	6	147525459	2.13e-4	7.87e-4	0.7866617509811025	0	NA	3893	1
cg15867019	5	21225765	-5.6000000000000006e-5	0.001263	0.964634283809348	0	NA	3894	1
cg15867101	21	27423439	3.84e-4	0.001142	0.7366807004226443	0	NA	3896	1
cg15867132	1	55320395	-0.001051	8.2e-4	0.1999453371889298	0	NA	3893	1
cg15867260	13	108645753	0.003232	0.00194	0.09571752121507447	0	NA	3858	1
cg15867437	8	8640086	-0.00483	0.001652	0.0034586592247407067	0	NA	3895	1
cg15867538	2	8704482	3.22e-4	8.78e-4	0.7138110294637507	0	NA	3897	1
cg15867699	1	216367208	0.003379	0.001807	0.06149073461494116	0	NA	3897	1
cg15867712	1	8932359	-0.001441	0.001056	0.17238404605340368	0	NA	3896	1
cg15867759	6	120727531	3.56e-4	0.001384	0.797004751285683	0	NA	3896	1
cg15867796	5	176748043	0.001951	5.86e-4	8.704845886784966e-4	0	NA	3897	1
cg15867887	1	19040416	2.34e-4	0.002071	0.9100393599297623	0	NA	3892	1
cg15867935	11	47575732	-7.58e-4	0.001616	0.6390271740658245	0	NA	3892	1
cg15868152	19	47969376	-0.001113	0.001424	0.4344490263678617	0	NA	3889	1
cg15868169	17	4092466	8.14e-4	5.94e-4	0.17057131638416118	0	NA	3897	1
cg15868302	1	47900327	-0.0019120000000000003	0.0023	0.4058017190472281	0	NA	3897	1
cg15868343	4	8042864	7.37e-4	0.002595	0.7764044743088068	0	NA	3895	1
cg15868392	2	178433302	8.29e-4	6.98e-4	0.23495986760218135	0	NA	3895	1
cg15868443	11	4002513	4.94e-4	7.86e-4	0.5296772798370355	0	NA	3881	1
cg15868467	11	72065489	-0.001067	7.51e-4	0.15538296491588502	0	NA	3896	1
cg15868523	3	148591920	-0.001122	0.001525	0.46189033874979496	0	NA	3896	1
cg15868565	7	120628676	3.67e-4	3.46e-4	0.28882915052775804	0	NA	3896	1
cg15868622	6	138149370	-0.001955	0.001037	0.05939664624423711	0	NA	3895	1
cg15868629	1	1243820	-1.11e-4	3.4e-4	0.7440683385205463	0	NA	3862	1
cg15868632	7	78815173	-0.002488	0.001336	0.06256427421162095	0	NA	3879	1
cg15868652	1	29572114	-2.6e-5	0.001009	0.9794423161057362	0	NA	3896	1
cg15868751	12	121555384	9.17e-4	8.33e-4	0.2709661529945357	0	NA	3897	1
cg15868866	15	38340363	2.07e-4	9.44e-4	0.8264322045252136	0	NA	3897	1
cg15869021	13	108868112	-1.9e-5	2.87e-4	0.9472169323760994	0	NA	3897	1
cg15869090	11	9098849	4.49e-4	9.07e-4	0.6205728815711657	0	NA	3876	1
cg15869128	19	50016408	9.06e-4	9.97e-4	0.36349468208601327	0	NA	3896	1
cg15869140	12	4592309	5.86e-4	0.001419	0.6796308809508607	0	NA	3894	1
cg15869221	9	101128231	0.001955	0.0017019999999999997	0.2507008883200829	0	NA	3897	1
cg15869269	10	70889132	-0.001541	0.001244	0.21543958467492805	0	NA	3895	1
cg15869322	4	165303164	0.001175	0.001561	0.4516166179994971	0	NA	3893	1
cg15869543	16	54963224	5.21e-4	3.32e-4	0.11658338388278788	0	NA	3897	1
cg15869582	6	82958324	0.00175	0.001332	0.18890886779205118	0	NA	3895	1
cg15869609	18	77821978	5.44e-4	0.00132	0.6802505817414027	0	NA	3887	1
cg15869663	3	151986198	-3.38e-4	3.65e-4	0.3544317424415266	0	NA	3897	1
cg15869743	16	58418628	3.87e-4	9.14e-4	0.6719935482635276	0	NA	3891	1
cg15869923	20	36405121	3.4e-4	0.001136	0.7647143782618332	0	NA	3880	1
cg15869931	6	141347930	6.54e-4	0.00093000000000000005	0.4819150391998006	0	NA	3897	1
cg15869965	14	75288484	7.75e-4	0.001344	0.5641847633945408	0	NA	3892	1
cg15869982	11	94331268	-5.67e-4	0.001193	0.6345928127169012	0	NA	3893	1
cg15869983	19	7069493	7.2e-5	2.69e-4	0.7889625873675813	0	NA	3896	1
cg15870043	17	55175165	-6.07e-4	6.74e-4	0.3678045068530527	0	NA	3890	1
cg15870053	15	40592023	7.46e-4	0.001252	0.5512776792356238	0	NA	3896	1
cg15870066	1	11970729	-5.6e-5	8.49e-4	0.9474097089546026	0	NA	3891	1
cg15870080	12	104533014	-3.45e-4	8.41e-4	0.6816402274784807	0	NA	3897	1
cg15870109	3	141205390	5.71e-4	9.01e-4	0.526250327397478	0	NA	3897	1
cg15870179	14	103483282	-0.001616	7.7e-4	0.035843240127670345	0	NA	3895	1
cg15870300	11	69148325	-9.65e-4	0.001011	0.3398303590847361	0	NA	3891	1
cg15870552	2	202088374	-1.27e-4	0.002089	0.9515227602160989	0	NA	3881	1
cg15870556	5	53116704	-0.001315	8.44e-4	0.11921976705749796	0	NA	3896	1
cg15870595	18	5544534	-5.35e-4	0.0012310000000000003	0.6638484308838295	0	NA	3897	1
cg15870752	6	138303645	6.3e-4	0.001424	0.6581883981141745	0	NA	3896	1
cg15871028	6	41661887	-6.910000000000001e-4	7.12e-4	0.33179452596799236	0	NA	3897	1
cg15871209	1	161179073	0.002541	8.71e-4	0.0035303479937080664	0	NA	3896	1
cg15871218	7	37939591	1.49e-4	0.00145	0.9181545472551934	0	NA	3830	1
cg15871280	12	83080684	-1.14e-4	2.2e-4	0.6043314191465217	0	NA	3897	1
cg15871332	1	22187642	0.001013	9.66e-4	0.2943372803166445	0	NA	3888	1
cg15871435	2	23772264	6.54e-4	0.001261	0.604014597392895	0	NA	3890	1
cg15871951	11	122063843	-4.73e-4	9.45e-4	0.616702570843551	0	NA	3897	1
cg15871994	9	112000488	-4.6900000000000007e-4	9.560000000000001e-4	0.6237194501243064	0	NA	3890	1
cg15872008	9	71161829	3.54e-4	4.38e-4	0.41896441940316204	0	NA	3897	1
cg15872058	9	132191049	6.66e-4	9.389999999999998e-4	0.4781599346812435	0	NA	3896	1
cg15872094	14	52343728	-0.001265	0.001038	0.22296195534897098	0	NA	3896	1
cg15872161	3	129140523	4.46e-4	9.6e-4	0.6422298699235569	0	NA	3894	1
cg15872203	2	234325491	1.42e-4	8.53e-4	0.867786084727318	0	NA	3894	1
cg15872315	2	3750418	-9.26e-4	0.001115	0.40625994933382836	0	NA	3896	1
cg15872478	14	51563434	0.001155	0.001634	0.4796569981930652	0	NA	3808	1
cg15872575	2	237173037	-0.008544	0.0028770000000000002	0.002980323277120917	0	NA	3890	1
cg15872641	14	55195974	-4.68e-4	0.001163	0.6873841022630851	0	NA	3897	1
cg15872651	3	40565913	3.09e-4	4.99e-4	0.5357592676108658	0	NA	3889	1
cg15872690	5	167831981	-0.001186	0.001165	0.30866571851775854	0	NA	3896	1
cg15872712	15	29354632	0.002038	0.002045	0.31896986628026347	0	NA	3893	1
cg15872714	18	12494349	-4.6099999999999993e-4	9.169999999999998e-4	0.6151567293451365	0	NA	3897	1
cg15872760	22	33119230	4.3e-4	4.94e-4	0.3840570757507669	0	NA	3896	1
cg15872808	22	38500908	-4.11e-4	0.001202	0.7324034844975809	0	NA	3896	1
cg15873217	4	130284129	1.24e-4	7.22e-4	0.8636378867348349	0	NA	3893	1
cg15873306	5	127675524	0.001099	7.5e-4	0.14282999639393607	0	NA	3897	1
cg15873314	21	33756239	-6.9e-5	6.98e-4	0.9212542972727118	0	NA	3896	1
cg15873326	7	36067955	0.001953	0.0012	0.10363094860850915	0	NA	3837	1
cg15873372	4	77087653	3.78e-4	9.78e-4	0.699124131254331	0	NA	3893	1
cg15873438	22	46238637	7.88e-4	0.001373	0.5660180741984444	0	NA	3896	1
cg15873460	8	41143772	-0.001445	0.001413	0.3064748494805304	0	NA	3896	1
cg15873558	13	88721219	0.001546	9.11e-4	0.08968981228045174	0	NA	3896	1
cg15873980	11	68385205	3.08e-4	0.001091	0.7777059659999705	0	NA	3895	1
cg15874009	3	16364975	0.001539	0.001075	0.15225033856683892	0	NA	3897	1
cg15874174	10	114940835	-7.75e-4	0.001112	0.4858388128277264	0	NA	3897	1
cg15874293	5	178759681	-0.001337	0.001498	0.3721124751396447	0	NA	3896	1
cg15874410	1	160905570	3.7e-5	9.84e-4	0.9700053114668039	0	NA	3892	1
cg15874411	18	4252850	-1.71e-4	0.001031	0.8682683939038462	0	NA	3894	1
cg15874422	17	37034365	-9.1e-4	0.001427	0.5236680274098711	0	NA	3892	1
cg15874474	11	35676351	0.002963	0.002496	0.2351884311790832	0	NA	3897	1
cg15874489	16	20003220	-0.00184	0.002124	0.38633113845887074	0	NA	3888	1
cg15874590	16	29032168	-0.001692	0.0019090000000000003	0.37544084791094995	0	NA	3895	1
cg15874661	16	58460141	1.4e-5	2.51e-4	0.955519543449559	0	NA	3889	1
cg15874672	18	6567061	-0.001801	0.001117	0.10688481541184595	0	NA	3892	1
cg15874738	17	1786030	8.65e-4	7.57e-4	0.25317628296057204	0	NA	3897	1
cg15874753	2	101482426	0.002016	0.001423	0.156563278032763	0	NA	3897	1
cg15874865	16	74698901	7.29e-4	0.001055	0.4895685193897495	0	NA	3897	1
cg15874871	1	172582731	-0.00368	0.002028	0.06958606983622334	0	NA	3881	1
cg15874912	16	2498115	-1.58e-4	0.001484	0.9152102478582005	0	NA	3896	1
cg15874926	19	18669235	4.29e-4	3.17e-4	0.17595588046250152	0	NA	3892	1
cg15874981	10	28543765	-0.001766	0.001327	0.18324778415599918	0	NA	3895	1
cg15875137	8	30672843	-3.59e-4	0.001082	0.7400455884940125	0	NA	3896	1
cg15875166	19	45735912	0.00117	8.98e-4	0.19261050091578444	0	NA	3894	1
cg15875173	5	1893309	-5.29e-4	0.001544	0.7318869269731322	0	NA	3891	1
cg15875239	16	57093350	-3e-6	7.98e-4	0.9970004410474455	0	NA	3894	1
cg15875292	7	129691863	-9.6e-5	8.94e-4	0.9144854972711323	0	NA	3891	1
cg15875417	7	12249469	-0.001362	0.001572	0.38626414842260565	0	NA	3884	1
cg15875444	16	1881973	0.001655	9.24e-4	0.07327315135026062	0	NA	3895	1
cg15875573	3	130745194	5.4999999999999995e-5	2.13e-4	0.7962402393111636	0	NA	3897	1
cg15875609	15	40510592	-0.001539	0.001939	0.4273653854185508	0	NA	3803	1
cg15875734	1	55271284	8.869999999999999e-4	8.59e-4	0.3017929812490282	0	NA	3897	1
cg15875735	16	21162515	-8.34e-4	0.001278	0.5140256900382312	0	NA	3880	1
cg15875806	1	8981960	-9.2e-5	0.001015	0.9277783341785764	0	NA	3897	1
cg15875898	3	184541282	9.8e-5	9.12e-4	0.9144271187201778	0	NA	3896	1
cg15875995	6	139308823	7.87e-4	5.42e-4	0.14649339720840104	0	NA	3886	1
cg15876071	1	40809838	0.002581	0.00192	0.17886082357610925	0	NA	3893	1
cg15876272	3	59488840	-0.0016349999999999997	0.001258	0.19370997013276725	0	NA	3787	1
cg15876337	22	25467297	-1.82e-4	0.001388	0.8956772796509116	0	NA	3883	1
cg15876352	9	94712293	-3.6e-4	6.17e-4	0.5595780267225805	0	NA	3892	1
cg15876361	1	115323458	-4.3e-5	2.1600000000000002e-4	0.8422048012106527	0	NA	3891	1
cg15876422	11	59230911	0.001148	9.93e-4	0.24764326270234452	0	NA	3891	1
cg15876468	1	206858092	3.55e-4	4.08e-4	0.3842468291529425	0	NA	3714	1
cg15876504	10	45415763	-7.62e-4	9.29e-4	0.41208111920579793	0	NA	3883	1
cg15876565	16	71533718	1.79e-4	4.2e-4	0.669969056665588	0	NA	3897	1
cg15876796	16	66730803	1.7e-4	2.07e-4	0.4115004426087584	0	NA	3895	1
cg15877090	20	33754096	-0.001605	8.16e-4	0.049193383988368894	0	NA	3896	1
cg15877140	22	33056389	-1.95e-4	3.5e-4	0.5774298280195849	0	NA	3895	1
cg15877165	9	33461649	2.84e-4	0.001205	0.8136773840146614	0	NA	3892	1
cg15877238	2	33359468	-0.003108	0.001183	0.008608592647258604	0	NA	3897	1
cg15877469	12	108918092	3.7900000000000005e-4	7.03e-4	0.589805391033809	0	NA	3895	1
cg15877502	1	199054536	-0.0013000000000000002	0.001542	0.3991943514462535	0	NA	3877	1
cg15877578	3	27403827	-2e-6	0.001049	0.9984787720163719	0	NA	3886	1
cg15877601	5	17797535	0.001574	0.001155	0.17295483128227737	0	NA	3881	1
cg15877605	12	120538250	-7.08e-4	8.73e-4	0.41736764419750927	0	NA	3891	1
cg15877931	2	8733995	-7.28e-4	0.001422	0.6086825089169273	0	NA	3891	1
cg15877993	15	69679947	4.3e-5	8.699999999999999e-4	0.9605803763887539	0	NA	3895	1
cg15878083	8	141227076	0.001576	0.001155	0.1724095734311071	0	NA	3896	1
cg15878111	6	128385917	-4.9e-4	0.001603	0.7598506966811006	0	NA	3843	1
cg15878192	7	814848	4.18e-4	9.98e-4	0.675334768411813	0	NA	3887	1
cg15878199	5	174895516	0.001539	0.00301	0.6091440287893486	0	NA	3790	1
cg15878300	17	73008137	-2e-5	0.001232	0.9870478974499765	0	NA	3892	1
cg15878435	14	65171311	7e-5	3.71e-4	0.8503442192675644	0	NA	3842	1
cg15878473	10	48555511	-0.00122	0.001168	0.296244617521536	0	NA	3886	1
cg15878604	22	39852790	-0.001455	0.001705	0.39345280322044557	0	NA	3886	1
cg15878708	8	97592479	-7.21e-4	9.88e-4	0.4655386807184416	0	NA	3894	1
cg15878792	3	53266479	7.38e-4	8.3e-4	0.37391890946842127	0	NA	3890	1
cg15878839	17	46320216	-2.73e-4	0.001719	0.8738159986574046	0	NA	3881	1
cg15878864	1	228594666	9.8e-5	2.28e-4	0.6673232648112224	0	NA	3895	1
cg15878879	22	40882228	9.450000000000001e-4	8.27e-4	0.25316964847152906	0	NA	3894	1
cg15879165	15	74903214	-4.4e-5	7.13e-4	0.9507929162693445	0	NA	3896	1
cg15879186	10	7068852	-4.52e-4	0.001368	0.7410906725230093	0	NA	3886	1
cg15879261	4	169598279	0.001143	7.13e-4	0.108915766914847	0	NA	3894	1
cg15879463	2	95692518	-5.91e-4	4.38e-4	0.1772357876521722	0	NA	3886	1
cg15879630	11	62651541	6.63e-4	0.001376	0.6299257247345547	0	NA	3895	1
cg15879649	6	6003542	-2.91e-4	6.45e-4	0.6518722252879681	0	NA	3891	1
cg15879720	9	132933878	-9.130000000000001e-4	0.001257	0.46763493706537496	0	NA	3892	1
cg15879753	7	94124320	3.9e-4	0.001309	0.7657509753884654	0	NA	3891	1
cg15879835	14	92919013	-7.92e-4	9.06e-4	0.38202449100458397	0	NA	3897	1
cg15879907	7	100808482	1.75e-4	0.001251	0.88874841193393594	0	NA	3896	1
cg15879911	7	55281226	0.002307	0.001432	0.10717241678057475	0	NA	3895	1
cg15880065	2	40972633	-3.59e-4	0.001261	0.7758780616302672	0	NA	3893	1
cg15880090	2	60627671	-1.82e-4	0.001539	0.9058627520490183	0	NA	3896	1
cg15880151	2	11817630	4.29e-4	6.78e-4	0.5269012477561188	0	NA	3895	1
cg15880322	5	142571227	-3.7e-4	8.57e-4	0.6659313927303505	0	NA	3897	1
cg15880456	3	150607040	4.91e-4	0.001896	0.7956612850599567	0	NA	3897	1
cg15880593	8	124505471	-2.5e-5	9.85e-4	0.9797512968154667	0	NA	3894	1
cg15880741	9	100395974	1.17e-4	5.33e-4	0.8262510811806172	0	NA	3895	1
cg15880751	14	95873811	-0.002588	0.0017	0.12792066942202607	0	NA	3887	1
cg15880907	1	173064783	-6.25e-4	0.001328	0.6379031732067774	0	NA	3885	1
cg15880981	3	124844905	-3.09e-4	4.82e-4	0.5214714624428454	0	NA	3893	1
cg15881001	15	100104601	-5.47e-4	5.68e-4	0.3355333871491807	0	NA	3897	1
cg15881027	1	40532772	2.73e-4	8.23e-4	0.740105798970127	0	NA	3888	1
cg15881077	10	86308998	-9.68e-4	0.001677	0.5637900183732538	0	NA	3897	1
cg15881293	17	45942729	-0.001033	0.0019239999999999997	0.591335111245386	0	NA	3895	1
cg15881307	17	49238262	3.4899999999999997e-4	7.81e-4	0.6549739830878172	0	NA	3891	1
cg15881339	8	63920037	-1.55e-4	9.67e-4	0.8726529861404189	0	NA	3889	1
cg15881372	8	116656187	-5.43e-4	0.001448	0.7076604666545525	0	NA	3896	1
cg15881936	9	137360429	0.001108	8.07e-4	0.1697565842291082	0	NA	3896	1
cg15881997	10	1468502	0.008542	0.005625	0.12886880823320443	0	NA	3890	1
cg15882034	19	40443675	-9.83e-4	0.003271	0.7637807577529082	0	NA	3897	1
cg15882149	17	20955496	-4.17e-4	0.002044	0.8383443233393795	0	NA	3895	1
cg15882280	22	23064337	0.001619	0.001519	0.2864992377885963	0	NA	3895	1
cg15882363	16	9055758	-0.00109	9.419999999999999e-4	0.2472263894684893	0	NA	3896	1
cg15882537	2	241738268	-4.33e-4	0.001558	0.7810734553595715	0	NA	3889	1
cg15882547	8	74668463	7.8e-5	5.81e-4	0.8932038687135099	0	NA	3897	1
cg15882605	22	37562418	-0.002848	0.001703	0.09445671993999001	0	NA	3880	1
cg15882609	13	45012447	0.001543	9.97e-4	0.12170828971384316	0	NA	3860	1
cg15882615	9	77385785	-9.64e-4	8.03e-4	0.22994593768342123	0	NA	3897	1
cg15882664	16	2236268	3.32e-4	3.62e-4	0.35907605651908975	0	NA	3776	1
cg15882681	10	44367183	6.36e-4	8.679999999999998e-4	0.46372989778758084	0	NA	3892	1
cg15882737	3	157261595	6.71e-4	9.2e-4	0.46578892393116295	0	NA	3897	1
cg15882919	7	5609154	1e-6	2.84e-4	0.9971905531265278	0	NA	3896	1
cg15882922	16	50618820	-0.001148	9.089999999999999e-4	0.20661566988026828	0	NA	3892	1
cg15882926	16	68364857	-1.92e-4	0.001071	0.8577243601668753	0	NA	3897	1
cg15882987	10	16790575	-0.001054	7.63e-4	0.1671593085137089	0	NA	3897	1
cg15883033	14	58539492	-3.22e-4	4.17e-4	0.4400064903941083	0	NA	3895	1
cg15883134	14	57359908	2.36e-4	0.003131	0.9399161273761997	0	NA	3896	1
cg15883151	17	78612105	0.001231	0.00192	0.52142793826929	0	NA	3891	1
cg15883287	14	85853554	0.002517	0.001076	0.019324085133855577	0	NA	3897	1
cg15883329	2	160473039	-9.2e-4	7.93e-4	0.24598720100159865	0	NA	3893	1
cg15883387	16	28327557	0.001384	6.83e-4	0.04272848855947555	0	NA	3892	1
cg15883463	11	115832173	0.003727	0.001977	0.05940559878642415	0	NA	3891	1
cg15883581	1	80020650	-7.76e-4	0.001195	0.5160977089242869	0	NA	3896	1
cg15883588	9	88874804	-5.4e-5	9.83e-4	0.9561911435581837	0	NA	3896	1
cg15883593	3	117533790	-0.00212	0.001724	0.21881007524444804	0	NA	3860	1
cg15883606	11	77059187	0.001302	0.00108	0.2279889047740758	0	NA	3890	1
cg15883633	1	21592380	-8.31e-4	8.26e-4	0.3143899464576863	0	NA	3895	1
cg15883650	4	38950422	-0.001446	0.00113	0.20066965787040167	0	NA	3894	1
cg15883678	17	37037914	1.76e-4	4.7099999999999996e-4	0.7086475885221935	0	NA	3895	1
cg15883830	1	151468104	-7.12e-4	0.001083	0.5109025023385	0	NA	3896	1
cg15883884	3	148888588	0.001511	9.169999999999998e-4	0.0994010168677493	0	NA	3893	1
cg15883896	2	76015549	2.03e-4	9.65e-4	0.8333846068118053	0	NA	3893	1
cg15883897	11	80566812	0.001282	0.001062	0.22737195292182588	0	NA	3897	1
cg15884070	5	158325340	-0.001397	0.001375	0.30962938654933764	0	NA	3895	1
cg15884383	3	113812820	-7.59e-4	7.03e-4	0.28029423335279435	0	NA	3896	1
cg15884436	15	43818212	-5.19e-4	7.15e-4	0.4679159396240779	0	NA	3895	1
cg15884551	8	9790757	0.001894	0.001565	0.22619308845519284	0	NA	3896	1
cg15884564	16	85390970	-9.94e-4	7.75e-4	0.19963903462766283	0	NA	3896	1
cg15884592	12	111430056	-8.06e-4	0.001082	0.45632200582927873	0	NA	3896	1
cg15884619	3	156469423	0.001699	0.002391	0.4773437055331512	0	NA	3889	1
cg15884641	1	62034491	-3.63e-4	0.001654	0.8262855384368089	0	NA	3893	1
cg15884737	19	1065376	5.12e-4	9.27e-4	0.5807296032386378	0	NA	3897	1
cg15884789	6	28047400	-0.002169	0.001191	0.06858273792742388	0	NA	3895	1
cg15884810	17	3561447	7.4e-5	0.001087	0.9457241187838585	0	NA	3897	1
cg15884880	3	187764161	5.6e-5	7.23e-4	0.938261549968542	0	NA	3896	1
cg15885139	1	56654760	0.001242	8.96e-4	0.16569783449182568	0	NA	3894	1
cg15885148	20	20229365	-5.15e-4	0.001378	0.7086051708890493	0	NA	3896	1
cg15885251	7	47341005	-3.73e-4	8.920000000000001e-4	0.6758290899968183	0	NA	3894	1
cg15885287	16	5462648	0.001094	0.002593	0.673094266032648	0	NA	3896	1
cg15885288	3	179985054	-0.002304	0.00256	0.36812025069351906	0	NA	3889	1
cg15885324	17	42982107	2.29e-4	7.9e-4	0.771913078511249	0	NA	3890	1
cg15885383	12	699641	-6.9e-4	0.001002	0.4910606979068189	0	NA	3895	1
cg15885385	15	40070419	-3.09e-4	0.001808	0.8642968298171801	0	NA	3896	1
cg15885465	10	87914579	6.63e-4	7.54e-4	0.37923302839501366	0	NA	3892	1
cg15885505	1	31181032	-3.92e-4	9.35e-4	0.6750324570111199	0	NA	3895	1
cg15885575	6	100547941	-3.26e-4	0.002196	0.8819862773224363	0	NA	3894	1
cg15885692	12	117012729	5.23e-4	8.87e-4	0.555440102708664	0	NA	3897	1
cg15885703	11	118094830	-0.00417	0.002259	0.06489953321780241	0	NA	3896	1
cg15885771	7	29905045	-0.0031669999999999997	0.001746	0.06969924351513947	0	NA	3893	1
cg15885814	21	43204246	-5.46e-4	0.001363	0.6887242621739132	0	NA	3897	1
cg15885865	6	35107997	4.28e-4	5.75e-4	0.45666607439749396	0	NA	3892	1
cg15885891	3	182592736	3.99e-4	0.001613	0.8046256362415372	0	NA	3893	1
cg15885963	3	44940498	-0.001276	0.0013469999999999999	0.34349088514835635	0	NA	3896	1
cg15885965	20	8428952	5.26e-4	0.001399	0.7069296497008704	0	NA	3895	1
cg15886098	1	173831096	-2.62e-4	0.001369	0.8482274417978082	0	NA	3863	1
cg15886121	6	57060538	0.001222	8.35e-4	0.14333798166248177	0	NA	3897	1
cg15886157	16	68894023	-1.86e-4	0.001351	0.8904966494365947	0	NA	3897	1
cg15886177	20	57226905	-2.55e-4	2.11e-4	0.226843153783144	0	NA	3895	1
cg15886213	10	104135131	-2.9e-4	6.6e-4	0.6603761171989845	0	NA	3897	1
cg15886233	2	20824728	-0.001526	7.89e-4	0.05310159736798122	0	NA	3896	1
cg15886235	7	105622544	-0.003668	0.002057	0.0745571067255477	0	NA	3892	1
cg15886317	12	4228378	-0.0016959999999999998	6.32e-4	0.007284632269699204	0	NA	3896	1
cg15886450	1	167874526	0.0030369999999999998	8.23e-4	2.2411484580010595e-4	0	NA	3894	1
cg15886561	1	153412252	-9.55e-4	0.001064	0.36942209705032947	0	NA	3896	1
cg15886577	9	134075308	-2.69e-4	9e-4	0.7650248251969065	0	NA	3895	1
cg15886689	3	185782484	1.67e-4	0.001172	0.8866918184921917	0	NA	3893	1
cg15886701	2	40594963	0.001107	0.001255	0.37773802787193994	0	NA	3897	1
cg15886726	8	128289335	-5.94e-4	8.3e-4	0.4741996783354704	0	NA	3896	1
cg15886873	9	6640383	3.03e-4	0.001082	0.7794491422779302	0	NA	3886	1
cg15886943	21	28941985	-1.77e-4	0.001697	0.9169299218074991	0	NA	3894	1
cg15886957	12	2922145	-3.27e-4	2.3299999999999997e-4	0.16048761622949573	0	NA	3896	1
cg15886977	6	138726707	3.55e-4	0.001371	0.79568532804506	0	NA	3892	1
cg15887000	17	2341478	8.16e-4	7.17e-4	0.2550890352191841	0	NA	3893	1
cg15887076	10	112516119	2.5e-4	7.62e-4	0.7428481591453131	0	NA	3897	1
cg15887210	11	10880388	-8.000000000000002e-5	2.61e-4	0.7592137712040401	0	NA	3897	1
cg15887361	12	13328940	7.72e-4	0.001375	0.5744877088035022	0	NA	3885	1
cg15887403	7	47986919	7.6e-4	0.001136	0.5034864934811164	0	NA	3895	1
cg15887420	2	171810093	7.67e-4	6.91e-4	0.26700526266182717	0	NA	3894	1
cg15887444	4	146112293	2.21e-4	0.001769	0.9005794914696178	0	NA	3885	1
cg15887525	8	9229602	3.71e-4	7.42e-4	0.6170750774519739	0	NA	3895	1
cg15887633	14	93798458	-4.2e-5	5.13e-4	0.934749021275481	0	NA	3893	1
cg15887690	2	54113705	5.7e-4	0.001023	0.5774012074483355	0	NA	3897	1
cg15887776	7	44442424	-6.63e-4	7.69e-4	0.3886002219216424	0	NA	3897	1
cg15887809	6	157421527	6.7e-4	0.002584	0.7954130948318743	0	NA	3895	1
cg15887971	1	203689506	-0.002103	0.001215	0.08347598854391058	0	NA	3894	1
cg15888031	1	21934814	1.48e-4	0.002208	0.9465586279860848	0	NA	3895	1
cg15888081	3	129962364	-3.33e-4	8.82e-4	0.7057641560260843	0	NA	3895	1
cg15888191	6	98987929	0.001219	0.00226	0.5896243120088079	0	NA	3892	1
cg15888240	9	134471742	-0.001516	9.23e-4	0.10049259580732801	0	NA	3896	1
cg15888274	7	54427459	-0.00224	0.001476	0.12911143877618353	0	NA	3890	1
cg15888552	20	19055428	-0.001289	0.001109	0.24511022147635425	0	NA	3846	1
cg15888789	18	34351078	0.0015879999999999998	0.001476	0.2819805882164584	0	NA	3891	1
cg15888803	14	103443124	-5.68e-4	7.94e-4	0.47438338579490447	0	NA	3897	1
cg15888825	16	77227670	-1.21e-4	8.08e-4	0.8809599056804185	0	NA	3894	1
cg15888838	4	80131861	-0.001385	0.00101	0.17028546648216764	0	NA	3896	1
cg15888865	7	2465255	0.001702	0.001098	0.12111965798401798	0	NA	3890	1
cg15888961	19	45596355	-1.6e-4	2.24e-4	0.4750505240539529	0	NA	3756	1
cg15888975	4	3024060	6.36e-4	7.1e-4	0.3703731326756922	0	NA	3890	1
cg15888996	1	10490806	4e-5	0.001694	0.9811615012518452	0	NA	3826	1
cg15889065	3	151644441	6.67e-4	0.00144	0.6432249980305452	0	NA	3881	1
cg15889169	6	74354305	0.00191	0.00169	0.2584014323778507	0	NA	3889	1
cg15889386	10	1614586	-0.001908	0.001765	0.2796882928137437	0	NA	3882	1
cg15889573	3	9395290	0.001013	0.001123	0.36703132468322164	0	NA	3894	1
cg15889617	19	38713050	6.4e-4	0.0024699999999999995	0.7955509003619532	0	NA	3895	1
cg15889621	2	85521810	-0.001065	9.89e-4	0.2815493844618985	0	NA	3895	1
cg15889639	22	44794718	-7.03e-4	0.001151	0.5413497110825372	0	NA	3897	1
cg15889641	6	72159272	-9.6e-4	0.001073	0.3709540068517913	0	NA	3894	1
cg15889722	1	161166414	5.46e-4	8.57e-4	0.5240556805180774	0	NA	3887	1
cg15889729	9	130660399	-0.002054	8.45e-4	0.015066807494841562	0	NA	3896	1
cg15889746	17	3652431	0.002706	0.001979	0.1715133547699998	0	NA	3891	1
cg15889767	8	133745903	6.15e-4	7.15e-4	0.3897119511270358	0	NA	3896	1
cg15889863	8	126542315	0.001056	7.74e-4	0.1724602407864333	0	NA	3894	1
cg15889872	11	31823181	0.001209	0.001126	0.28295166668250826	0	NA	3893	1
cg15889939	15	59703695	0.00192	0.001074	0.07382288869036158	0	NA	3897	1
cg15889958	5	130330063	0.0019409999999999998	0.001321	0.1417402108387264	0	NA	3897	1
cg15890000	20	18125689	0.001419	0.001246	0.2547681002231947	0	NA	3895	1
cg15890078	9	128691380	9.550000000000001e-4	0.001141	0.4026009429346674	0	NA	3894	1
cg15890123	2	106013427	-4.26e-4	9.29e-4	0.6465518984415315	0	NA	3897	1
cg15890206	14	94603558	-4.91e-4	0.002173	0.8212364969377564	0	NA	3896	1
cg15890210	15	51510841	-9.85e-4	9.67e-4	0.3083861264857368	0	NA	3897	1
cg15890317	3	150233071	-5.01e-4	0.001106	0.650560460733548	0	NA	3897	1
cg15890400	10	93461158	-4.49e-4	0.001305	0.7308001842132918	0	NA	3868	1
cg15890462	17	47923085	-5.85e-4	7.11e-4	0.4106303761798319	0	NA	3893	1
cg15890546	3	194688488	6.53e-4	0.001267	0.6062800392261238	0	NA	3895	1
cg15890609	6	72000046	4.4e-4	8.81e-4	0.6174747542568555	0	NA	3896	1
cg15890617	14	61575980	-5.23e-4	0.00142	0.7126422019024138	0	NA	3894	1
cg15890671	8	1721670	4.37e-4	7.74e-4	0.5723462168664881	0	NA	3894	1
cg15890774	3	55524123	-0.002491	0.00136	0.0670084057765773	0	NA	3897	1
cg15890783	6	21679574	8.73e-4	0.001077	0.4176040578023486	0	NA	3895	1
cg15890816	2	226264914	-2.38e-4	8.679999999999998e-4	0.783935885844079	0	NA	3896	1
cg15891112	1	159141371	-4.41e-4	0.001266	0.7275839317036172	0	NA	3892	1
cg15891208	11	118452474	0.001001	0.001248	0.4225047552172113	0	NA	3897	1
cg15891267	4	189923409	4.08e-4	8.41e-4	0.6275793505816138	0	NA	3895	1
cg15891350	10	70091557	2.53e-4	2.19e-4	0.24798759742308552	0	NA	3897	1
cg15891419	8	134382608	4.31e-4	6.87e-4	0.5304197710572383	0	NA	3897	1
cg15891582	17	46810289	5.5e-4	5.34e-4	0.3030275874711556	0	NA	3879	1
cg15891603	9	96394134	0.001553	0.001162	0.18138955480957636	0	NA	3897	1
cg15891686	20	23086729	-2.3499999999999997e-4	8.69e-4	0.7868327116019367	0	NA	3894	1
cg15891794	9	4379084	8.03e-4	0.002046	0.6947086698538831	0	NA	3886	1
cg15891827	3	195848644	-4.71e-4	8.63e-4	0.5852236571432796	0	NA	3888	1
cg15891972	6	155620738	-4.0999999999999994e-4	0.00121	0.7347280248044179	0	NA	3885	1
cg15892013	18	76738173	8.6e-4	5.21e-4	0.09880561210915106	0	NA	3896	1
cg15892041	5	64179159	3.94e-4	0.001582	0.8033206872385414	0	NA	3872	1
cg15892114	20	11210978	6.310000000000002e-4	0.002108	0.7646837932858321	0	NA	3889	1
cg15892117	11	77735052	-0.001128	8.42e-4	0.18035348164409426	0	NA	3897	1
cg15892172	14	74194000	-7.54e-4	7.24e-4	0.2976730265342878	0	NA	3897	1
cg15892180	1	209757929	0.002519	0.002994	0.4001522428878052	0	NA	3896	1
cg15892341	3	119346422	2.95e-4	8.39e-4	0.7251314708722946	0	NA	3897	1
cg15892483	16	71113734	0.001574	0.00159	0.32220486090333256	0	NA	3893	1
cg15892661	10	30022522	-1.41e-4	9.8e-4	0.8855971629168978	0	NA	3895	1
cg15892682	1	219836686	3.97e-4	0.00145	0.7842436238361384	0	NA	3896	1
cg15892776	16	2546749	-8.37e-4	0.001148	0.4659441176816865	0	NA	3894	1
cg15892790	6	43180213	8.6e-4	0.001128	0.445814535741236	0	NA	3894	1
cg15892797	8	1620171	6.919999999999999e-4	0.00105	0.5098651905222626	0	NA	3893	1
cg15892865	2	11776726	0.00109	0.001314	0.4068056099838935	0	NA	3896	1
cg15892872	20	56412647	7.12e-4	0.001229	0.5623646438965113	0	NA	3896	1
cg15892903	9	7657998	0.001188	0.001688	0.4815626470989458	0	NA	3896	1
cg15892950	8	23168643	-7.64e-4	0.001242	0.5384643307992996	0	NA	3896	1
cg15893057	4	141203198	-0.0015740000000000003	0.001023	0.12389906535876177	0	NA	3895	1
cg15893090	1	153619315	0.001019	6.75e-4	0.13113795649655818	0	NA	3897	1
cg15893184	12	1152500	-8.52e-4	9.94e-4	0.391365938307552	0	NA	3892	1
cg15893246	4	83955236	-0.001239	0.001307	0.3431434765746664	0	NA	3893	1
cg15893339	7	98922251	5.22e-4	7.54e-4	0.48874412038650716	0	NA	3897	1
cg15893374	1	205267816	1.05e-4	8.13e-4	0.8972379370622231	0	NA	3897	1
cg15893375	15	89342230	7.04e-4	0.001533	0.646068817349442	0	NA	3896	1
cg15893501	4	152878514	-6.18e-4	0.002392	0.7961281550947712	0	NA	3894	1
cg15893507	1	211705432	-2.16e-4	0.001429	0.8798537203846006	0	NA	3894	1
cg15893725	3	49838038	-4.85e-4	8.14e-4	0.5512934129452645	0	NA	3895	1
cg15893829	14	64265606	-5.19e-4	7.99e-4	0.5159752163972939	0	NA	3897	1
cg15893925	6	134758804	-0.001515	0.00121	0.2105457733677325	0	NA	3895	1
cg15894642	11	121521295	0.002155	0.001119	0.054126025033332505	0	NA	3897	1
cg15894936	1	206808166	-1.87e-4	4.08e-4	0.6467129796159001	0	NA	3894	1
cg15894947	4	40824085	0.001428	9.99e-4	0.15288084483608844	0	NA	3895	1
cg15895071	16	22129011	8.21e-4	0.001083	0.4484034457081483	0	NA	3893	1
cg15895081	12	56551390	0.001196	4.41e-4	0.006687493287715709	0	NA	3896	1
cg15895091	8	141549563	-4.4e-5	9.79e-4	0.9641520886253089	0	NA	3895	1
cg15895172	20	32581027	3.51e-4	8.52e-4	0.680360070126732	0	NA	3825	1
cg15895233	10	43616646	1.28e-4	4.7e-4	0.785360275396498	0	NA	3884	1
cg15895253	7	153645125	-0.001504	9.19e-4	0.10172212981440107	0	NA	3895	1
cg15895294	7	38756104	3.6e-4	7.72e-4	0.6409855750740385	0	NA	3895	1
cg15895309	18	54614983	-6e-5	8.08e-4	0.9408055527950175	0	NA	3895	1
cg15895341	12	41868018	9.78e-4	0.001284	0.4462496758572104	0	NA	3893	1
cg15895526	3	193109674	0.001517	0.0017280000000000002	0.3800015069109642	0	NA	3891	1
cg15895566	2	169312494	2.1199999999999998e-4	2.8e-4	0.44896428043817954	0	NA	3897	1
cg15895663	14	52447977	2.23e-4	9.99e-4	0.8233617783879823	0	NA	3895	1
cg15895685	18	71746023	0.001549	0.001003	0.1224994741562958	0	NA	3897	1
cg15895815	15	62599383	0.00166	0.001521	0.27510252238357397	0	NA	3892	1
cg15895819	3	196756706	2.36e-4	3.28e-4	0.4718253909890117	0	NA	3869	1
cg15895820	12	2565266	-3.18e-4	8.6e-4	0.7115557761406233	0	NA	3895	1
cg15895854	9	97765296	-0.00158	0.001555	0.3095926395106972	0	NA	3869	1
cg15895879	2	27511724	-3.24e-4	0.001224	0.7912360456368063	0	NA	3895	1
cg15896159	21	38003166	4.95e-4	8.679999999999998e-4	0.5684901786898833	0	NA	3897	1
cg15896207	1	227151807	-5.78e-4	8.949999999999999e-4	0.5184023748018485	0	NA	3896	1
cg15896347	6	16992404	-3.2e-4	0.001145	0.7798795671608257	0	NA	3894	1
cg15896377	13	67078196	0.001701	9.43e-4	0.0712599052910316	0	NA	3891	1
cg15896482	4	57366637	0.001392	0.001279	0.276440504494924	0	NA	3897	1
cg15896689	1	33339035	1.52e-4	9.46e-4	0.8723481733933116	0	NA	3897	1
cg15896717	16	78319440	6.85e-4	9.88e-4	0.48810885615257943	0	NA	3891	1
cg15896736	1	150127920	-0.002034	9.48e-4	0.0319073313882204	0	NA	3897	1
cg15896753	2	73525589	-3.93e-4	0.001927	0.8383972962552995	0	NA	3894	1
cg15896783	20	50517758	-3.31e-4	0.001271	0.794536067049844	0	NA	3893	1
cg15896796	4	74459396	0.001351	0.001724	0.4332497982594818	0	NA	3766	1
cg15897096	17	63084949	-6.04e-4	0.001312	0.64525363995039	0	NA	3894	1
cg15897108	2	47272222	-7.64e-4	6.87e-4	0.2661031042504844	0	NA	3897	1
cg15897145	20	58624553	3.97e-4	5.91e-4	0.5017474433661986	0	NA	3891	1
cg15897287	2	241009481	0.002331	0.001781	0.19059693236553238	0	NA	3890	1
cg15897302	10	111985397	-3.27e-4	6.71e-4	0.6260228332539735	0	NA	3891	1
cg15897546	16	19277870	-4.3e-4	0.001242	0.729180555742141	0	NA	3891	1
cg15897579	14	94760659	-9.94e-4	0.002112	0.6378950242903947	0	NA	3891	1
cg15897595	2	240399190	0.0017239999999999998	0.001028	0.09353411244231126	0	NA	3894	1
cg15897624	12	111647746	0.004383	0.00121	2.9197933929144416e-4	0	NA	3896	1
cg15897667	16	58490279	-7.7e-5	9.41e-4	0.9347836150237614	0	NA	3897	1
cg15897704	15	43089585	-0.001045	9.380000000000001e-4	0.2652480874149061	0	NA	3897	1
cg15897707	9	123561886	0.001397	0.0016859999999999998	0.40733736841039764	0	NA	3888	1
cg15897845	1	233249314	-4.09e-4	8.41e-4	0.6267361877759434	0	NA	3897	1
cg15897910	8	6198768	1.56e-4	0.001465	0.9151978403209848	0	NA	3894	1
cg15897960	21	17065211	-0.002613	0.001301	0.04459495970037005	0	NA	3897	1
cg15898018	2	202094002	3.58e-4	0.001843	0.8459813023608587	0	NA	3895	1
cg15898052	3	115408949	6.67e-4	8.54e-4	0.43478458868975006	0	NA	3896	1
cg15898192	12	133434195	-7.6e-5	9.54e-4	0.9365040387199903	0	NA	3896	1
cg15898334	8	96813366	0.001805	0.001076	0.09344293364991274	0	NA	3891	1
cg15898343	2	73317139	-4.74e-4	0.001326	0.7207429276669833	0	NA	3892	1
cg15898471	12	94676940	-2.41e-4	6.87e-4	0.7257379603651293	0	NA	3896	1
cg15898936	5	137558547	-4.9e-4	0.001218	0.6874641004646749	0	NA	3875	1
cg15899025	1	114656664	-1.29e-4	4.23e-4	0.7603931603665984	0	NA	3895	1
cg15899108	1	212332983	-6.300000000000001e-4	7.76e-4	0.4168744537538128	0	NA	3896	1
cg15899170	6	123014386	7.91e-4	0.001446	0.5843606778567103	0	NA	3895	1
cg15899199	19	18700260	2.8e-5	2.47e-4	0.9097448938469581	0	NA	3894	1
cg15899239	11	1884325	5.19e-4	0.0013400000000000003	0.6985241821509891	0	NA	3891	1
cg15899242	13	99128047	3.46e-4	0.001271	0.7854477952609022	0	NA	3896	1
cg15899292	7	36033562	-0.001513	0.001942	0.4359245104995565	0	NA	3896	1
cg15899312	1	54131080	-0.001618	8.67e-4	0.06201264706953149	0	NA	3893	1
cg15899335	17	68119955	4.66e-4	0.001308	0.721639037921193	0	NA	3893	1
cg15899403	11	71039891	4.7500000000000005e-4	0.001257	0.7055168799695578	0	NA	3897	1
cg15899638	3	53269761	0.001054	9.27e-4	0.25553783470190894	0	NA	3891	1
cg15899661	1	221079791	-0.001469	9.209999999999999e-4	0.11071102177985491	0	NA	3892	1
cg15899666	3	123339555	-8.9e-5	0.001244	0.9429652781708538	0	NA	3887	1
cg15899705	15	69850372	-1.8e-4	7.98e-4	0.8215406132562788	0	NA	3896	1
cg15899741	14	70467427	-7.44e-4	9.73e-4	0.44448271121879096	0	NA	3897	1
cg15899756	11	113246104	4.6999999999999993e-4	9.1e-4	0.605516748611814	0	NA	3858	1
cg15899841	5	122847806	-3.1e-5	1.89e-4	0.8697144829629763	0	NA	3896	1
cg15899972	17	40425728	-2.72e-4	0.001198	0.8203886923800503	0	NA	3894	1
cg15900011	19	36235235	2.1099999999999998e-4	0.001738	0.9033711180434754	0	NA	3895	1
cg15900128	10	81164395	-7.68e-4	0.002127	0.7180456746575209	0	NA	3885	1
cg15900159	13	24421418	0.001391	0.001896	0.46316220778358486	0	NA	3897	1
cg15900381	18	53532872	4e-6	0.001384	0.9976939784682013	0	NA	3897	1
cg15900395	2	85197293	-9.8e-5	3.59e-4	0.7848682041729707	0	NA	3893	1
cg15900511	21	34914748	6.6e-5	1.55e-4	0.6702488854274581	0	NA	3896	1
cg15900536	11	126134753	2.7699999999999996e-4	0.001418	0.8451224345557004	0	NA	3894	1
cg15900609	10	98101404	0.00101	7.64e-4	0.18617163778012322	0	NA	3895	1
cg15900624	11	61357477	-1.5e-4	8.699999999999999e-4	0.8631122292266649	0	NA	3896	1
cg15900665	12	56086373	-0.001162	0.001126	0.3020854309648096	0	NA	3897	1
cg15900701	11	13238200	2.72e-4	0.0018229999999999998	0.8813921842039861	0	NA	3895	1
cg15900773	9	136243245	5.74e-4	4.62e-4	0.21408007578695296	0	NA	3887	1
cg15900804	3	185668732	8.819999999999999e-4	8.909999999999999e-4	0.32222349327831157	0	NA	3894	1
cg15900894	4	140477930	-1.25e-4	2.11e-4	0.5535713440649218	0	NA	3897	1
cg15900946	2	9778653	-4.54e-4	8.26e-4	0.5825685102129832	0	NA	3895	1
cg15901029	2	225107381	7.39e-4	0.001899	0.6971635715956238	0	NA	3868	1
cg15901190	10	11985850	-0.002386	0.001328	0.07238536410620107	0	NA	3896	1
cg15901239	16	4192436	-0.001131	0.001352	0.4028520488260458	0	NA	3896	1
cg15901364	1	40154993	0.001183	0.001188	0.31935158463620705	0	NA	3896	1
cg15901391	20	56869719	1.7600000000000002e-4	8.05e-4	0.8269355233805502	0	NA	3895	1
cg15901411	22	48840066	0.002067	0.001227	0.09206643222337724	0	NA	3894	1
cg15901598	2	113478871	-4.04e-4	9.36e-4	0.6660147620210259	0	NA	3892	1
cg15901700	17	21987859	-0.001934	0.003627	0.5938791878544729	0	NA	3892	1
cg15901715	1	44201918	6.65e-4	6.84e-4	0.3309400075556717	0	NA	3897	1
cg15901796	3	146521668	0.002195	0.002471	0.37437707104848905	0	NA	3897	1
cg15901876	22	37327581	0.00116	0.001012	0.2516937685556095	0	NA	3895	1
cg15901949	17	17654304	2.89e-4	9.35e-4	0.7572523743282358	0	NA	3895	1
cg15901967	5	23527796	-6e-4	0.001535	0.6958863231904211	0	NA	3895	1
cg15901993	8	130577671	-3.07e-4	8.44e-4	0.7160491268779529	0	NA	3895	1
cg15902112	6	22148082	-4.06e-4	9.47e-4	0.668125343950581	0	NA	3896	1
cg15902139	12	88421759	6.2e-5	0.0012349999999999998	0.9599610758151725	0	NA	3897	1
cg15902330	7	107651749	-0.001325	0.001917	0.48944982826402644	0	NA	3895	1
cg15902796	15	54269175	5.22e-4	0.002232	0.8150851526133822	0	NA	3895	1
cg15902895	19	46255954	-6.89e-4	8.49e-4	0.4170539143680051	0	NA	3896	1
cg15902920	17	47597684	-0.001439	0.001116	0.1972498454457282	0	NA	3894	1
cg15903019	11	123582166	-8.4e-5	6.54e-4	0.8978004874657922	0	NA	3893	1
cg15903064	2	136623823	-0.002415	0.001471	0.10064383338779494	0	NA	3885	1
cg15903264	12	4935860	-7.5e-5	0.001008	0.9406883198563516	0	NA	3894	1
cg15903529	7	1068617	7e-5	7.86e-4	0.9290353992801048	0	NA	3862	1
cg15903609	2	148207352	-6.28e-4	0.001354	0.6427832113725764	0	NA	3891	1
cg15903685	17	74667276	-0.001423	9.68e-4	0.14155056274794012	0	NA	3889	1
cg15903706	10	95233689	4.449999999999999e-4	7.43e-4	0.5492240437330145	0	NA	3897	1
cg15903736	3	125151815	-0.002617	0.001226	0.03279500446381491	0	NA	3885	1
cg15903860	1	93806177	-1.15e-4	0.001015	0.9097923267093294	0	NA	3886	1
cg15903872	4	77173523	-9.45e-4	0.001603	0.5555127340143515	0	NA	3889	1
cg15903883	9	132820590	2.25e-4	0.001055	0.8311162609004451	0	NA	3894	1
cg15903887	2	230787097	-1.4000000000000001e-5	2.76e-4	0.9595449438868412	0	NA	3895	1
cg15903936	11	73714778	0.0019040000000000003	8.4e-4	0.023410596161116678	0	NA	3896	1
cg15903937	11	88092892	2.0999999999999998e-4	4.42e-4	0.6347063459519348	0	NA	3879	1
cg15904092	2	10227094	-0.001931	8.52e-4	0.023424950782248665	0	NA	3896	1
cg15904356	4	105894096	4.6e-4	0.001396	0.7417680496531323	0	NA	3891	1
cg15904371	19	10179755	0.001252	0.001805	0.48791502215207955	0	NA	3897	1
cg15904588	1	19337442	-0.004761	0.002155	0.027155119807244953	0	NA	3897	1
cg15904590	6	144869815	-0.001144	0.001767	0.5173569110268279	0	NA	3822	1
cg15904625	12	51126583	2.48e-4	0.001055	0.8141535568309736	0	NA	3893	1
cg15904655	5	15112408	0.00276	0.001549	0.07478271585662798	0	NA	3892	1
cg15904673	7	51030293	-4.5599999999999997e-4	9.33e-4	0.6250215463675203	0	NA	3885	1
cg15904820	19	38478421	2.02e-4	8.15e-4	0.8042483310588281	0	NA	3893	1
cg15904825	2	232064957	2.02e-4	9.530000000000001e-4	0.8321365051231034	0	NA	3893	1
cg15904955	1	168104309	-0.001017	7.32e-4	0.1647280904774261	0	NA	3892	1
cg15905075	11	66060288	4.35e-4	0.001583	0.7834739750993716	0	NA	3895	1
cg15905120	16	67867946	-2.7e-5	2.11e-4	0.8981789778531379	0	NA	3897	1
cg15905294	2	136742738	6.7e-5	2.25e-4	0.7658727763284583	0	NA	3897	1
cg15905315	1	107683334	2.61e-4	4.3499999999999995e-4	0.5485062355001471	0	NA	3885	1
cg15905445	19	5538002	-5.78e-4	0.001885	0.7591240268243332	0	NA	3895	1
cg15905470	9	5553400	-3.92e-4	9.16e-4	0.6686892719920646	0	NA	3890	1
cg15905507	8	81209647	-7.01e-4	4.74e-4	0.13916625385425271	0	NA	3894	1
cg15905623	11	70602390	-2.54e-4	0.001409	0.8569408459252428	0	NA	3897	1
cg15905630	22	44965643	2.07e-4	9.22e-4	0.8223589845855531	0	NA	3894	1
cg15905657	11	86757759	0.001691	7.57e-4	0.025495070341318368	0	NA	3891	1
cg15905865	10	329265	0.001073	8.48e-4	0.20575298908795414	0	NA	3897	1
cg15905945	16	67421707	-0.002366	0.001046	0.02370047494211739	0	NA	3885	1
cg15906178	8	144692018	2.86e-4	1.92e-4	0.1363338269705383	0	NA	3869	1
cg15906214	10	13571646	-4.8e-5	0.001568	0.9755787767108377	0	NA	3889	1
cg15906309	17	68674304	1.5e-5	8.42e-4	0.9857866563045055	0	NA	3897	1
cg15906479	4	109089614	-9.78e-4	0.001367	0.47434013150188375	0	NA	3897	1
cg15906503	20	61559151	9.39e-4	0.001355	0.488316498692232	0	NA	3896	1
cg15906604	3	159743865	-0.001219	8.98e-4	0.1746347695320139	0	NA	3896	1
cg15906945	16	88345892	-2.17e-4	0.001132	0.8479802508419376	0	NA	3897	1
cg15906986	17	37312997	-3.11e-4	9.61e-4	0.7462248146184866	0	NA	3895	1
cg15907014	3	139038698	-0.003422	0.002607	0.189311070833627	0	NA	3893	1
cg15907018	2	210547588	1.13e-4	0.001502	0.9400293105318902	0	NA	3884	1
cg15907147	16	82172804	-0.00117	0.003206	0.7151556452561203	0	NA	3896	1
cg15907158	12	98884229	8.16e-4	0.001551	0.5988102625112711	0	NA	3893	1
cg15907177	19	51151110	-0.003576	0.002104	0.08920246884617315	0	NA	3896	1
cg15907228	20	17512033	-9.2e-5	2.68e-4	0.7313851308216452	0	NA	3874	1
cg15907288	3	18466168	3e-5	4.3499999999999995e-4	0.945017067376838	0	NA	3795	1
cg15907828	4	176008716	0.001202	0.001875	0.5214793700030413	0	NA	3896	1
cg15907872	2	46552621	0.001006	8.87e-4	0.2567274014788754	0	NA	3895	1
cg15907896	14	21852343	-1.7e-5	2.71e-4	0.9499810083513012	0	NA	3889	1
cg15907963	12	112153283	-0.001535	0.001418	0.2790257175617108	0	NA	3884	1
cg15908102	1	8390160	-9.63e-4	0.001285	0.45360630397758894	0	NA	3896	1
cg15908108	7	77543770	0.001465	9.419999999999999e-4	0.11989803992343594	0	NA	3895	1
cg15908114	5	10594738	6.8e-4	9.560000000000001e-4	0.4769001661706578	0	NA	3890	1
cg15908125	1	27668098	2.77e-4	3.66e-4	0.4491513569553297	0	NA	3897	1
cg15908228	22	31106450	-4.49e-4	0.001016	0.6585404876842171	0	NA	3896	1
cg15908654	17	66484111	-0.001004	8.509999999999999e-4	0.23808435081793053	0	NA	3893	1
cg15908672	8	105378443	2.59e-4	8.79e-4	0.7682589591235566	0	NA	3896	1
cg15908682	7	156820763	-0.0015540000000000003	8.49e-4	0.06719183732440583	0	NA	3897	1
cg15908735	22	24153406	-5.55e-4	0.001328	0.6760043759407159	0	NA	3895	1
cg15908977	1	209923457	-0.0014290000000000001	0.001159	0.21759089416664534	0	NA	3791	1
cg15908988	9	119081077	6.24e-4	9.78e-4	0.5234497188027762	0	NA	3896	1
cg15908998	7	106809324	-3.84e-4	2.25e-4	0.08788402619041885	0	NA	3896	1
cg15909001	3	123672624	-3.2e-4	8.509999999999999e-4	0.7068959298041011	0	NA	3891	1
cg15909010	6	34416746	-0.001771	7.64e-4	0.020445906792982287	0	NA	3893	1
cg15909028	17	77687196	-0.001473	0.0012349999999999998	0.23298196862469306	0	NA	3891	1
cg15909179	12	102271348	-4.79e-4	2.3900000000000004e-4	0.04505034310004818	0	NA	3873	1
cg15909183	14	36526798	-0.00185	0.001538	0.2290301693979959	0	NA	3895	1
cg15909377	19	38605326	-6.09e-4	9.380000000000001e-4	0.5161743867985872	0	NA	3896	1
cg15909548	8	139640889	0.001312	0.00273	0.6308107102440206	0	NA	3897	1
cg15909618	11	126721798	-0.00121	0.00133	0.36294147900364687	0	NA	3896	1
cg15909631	7	132500699	8.05e-4	7.26e-4	0.26750981394689255	0	NA	3896	1
cg15909784	1	40747152	-0.001323	0.001356	0.3292311380920858	0	NA	3893	1
cg15909805	1	151238507	8.53e-4	6.99e-4	0.22234558594204756	0	NA	3897	1
cg15909807	19	48041442	9.91e-4	0.001195	0.4069410618725724	0	NA	3895	1
cg15909948	22	36553970	-1.97e-4	0.001074	0.8544634291580434	0	NA	3897	1
cg15910024	15	44864905	7.08e-4	7.36e-4	0.336071444491817	0	NA	3897	1
cg15910200	15	77826145	0.001487	9.49e-4	0.11713513623458699	0	NA	3895	1
cg15910205	1	59859015	8.830000000000001e-4	7.59e-4	0.24467825641281685	0	NA	3894	1
cg15910252	2	28904192	8.59e-4	0.0011840000000000002	0.46814120123644354	0	NA	3865	1
cg15910469	6	30804271	-0.001273	9.67e-4	0.18802553013304923	0	NA	3896	1
cg15910506	20	61559305	-4.1e-4	9.73e-4	0.6734796771287455	0	NA	3893	1
cg15910554	1	26516872	8.99e-4	0.001879	0.6323328127836251	0	NA	3897	1
cg15910571	8	94588420	1.76e-4	0.001242	0.8873115053280842	0	NA	3897	1
cg15910577	12	96057525	0.002172	0.001129	0.05437634774663632	0	NA	3897	1
cg15910588	17	7493416	-0.00112	9.18e-4	0.22244835741243135	0	NA	3897	1
cg15910676	2	127413348	-0.001268	5.8e-4	0.028800471940111427	0	NA	3896	1
cg15910690	1	11393867	-0.001131	0.001517	0.4559390375463126	0	NA	3896	1
cg15910719	14	63915929	0.001321	0.001506	0.3804008063743552	0	NA	3890	1
cg15910831	11	70989109	4.2399999999999995e-4	0.001523	0.7807069322329773	0	NA	3895	1
cg15910845	1	230929106	2.88e-4	8.649999999999999e-4	0.7391735531629364	0	NA	3894	1
cg15910890	19	19218885	-0.001039	9.64e-4	0.2811226491296478	0	NA	3896	1
cg15911024	1	89652292	6.1e-4	6.64e-4	0.3582657475121628	0	NA	3896	1
cg15911189	22	35894274	5.04e-4	0.001265	0.6903213751522032	0	NA	3897	1
cg15911194	16	83723280	0.002796	0.002417	0.2473516471803871	0	NA	3896	1
cg15911253	1	19055423	-0.001445	0.001771	0.41454405802787486	0	NA	3897	1
cg15911339	15	100923990	-6.27e-4	0.002452	0.7981750626922152	0	NA	3890	1
cg15911349	11	70189805	2.6e-4	0.001123	0.8169087469258494	0	NA	3895	1
cg15911506	21	40454529	6.11e-4	0.001444	0.6722002739166011	0	NA	3891	1
cg15911594	11	94495877	-0.002045	0.0011840000000000002	0.08413247869303925	0	NA	3896	1
cg15911978	1	246119774	0.001017	9.5e-4	0.284382470222769	0	NA	3897	1
cg15911979	3	128796158	2e-4	9.41e-4	0.8316858911040331	0	NA	3890	1
cg15912098	3	42085054	9.000000000000001e-4	8.09e-4	0.2659298699045534	0	NA	3891	1
cg15912148	17	39976558	-6.81e-4	9.560000000000001e-4	0.47625234327228905	0	NA	3893	1
cg15912326	17	72060968	-3.24e-4	8.05e-4	0.6873275138926388	0	NA	3896	1
cg15912434	1	10484445	-9.29e-4	0.001221	0.44674561406283886	0	NA	3895	1
cg15912539	7	26005240	3.27e-4	0.00117	0.7798709754705807	0	NA	3894	1
cg15912586	4	89341324	0.00138	0.001564	0.37758597547424866	0	NA	3888	1
cg15912600	8	27510580	-8.89e-4	0.001023	0.3848401801382613	0	NA	3892	1
cg15912803	2	121798782	7.5e-4	0.001237	0.5443118552644024	0	NA	3891	1
cg15912900	3	140182139	4.63e-4	0.001471	0.7529500581545858	0	NA	3897	1
cg15912984	10	85999579	0.001604	0.00137	0.241678003961726	0	NA	3896	1
cg15912997	10	121228330	-2.5e-4	7.68e-4	0.7447869177466466	0	NA	3897	1
cg15913002	19	56209295	9.8e-4	8.19e-4	0.23146983310112737	0	NA	3896	1
cg15913291	5	171433817	3.67e-4	2.62e-4	0.16128484904379128	0	NA	3723	1
cg15913312	4	111009988	-0.001293	0.001624	0.42592610362305267	0	NA	3896	1
cg15913563	7	105162298	-8.2e-5	2.66e-4	0.7578763768563221	0	NA	3897	1
cg15913627	18	13825390	0.001514	0.001523	0.320178756096261	0	NA	3890	1
cg15913654	13	20595748	-6.21e-4	8.71e-4	0.475862097544652	0	NA	3896	1
cg15913666	16	1618462	9.089999999999999e-4	8.16e-4	0.2652918046198632	0	NA	3896	1
cg15913742	2	225334115	2.47e-4	0.00202	0.9026794662952322	0	NA	3824	1
cg15913831	7	55011863	0.002636	0.002216	0.23423090323192144	0	NA	3896	1
cg15913873	22	26100838	-0.0029160000000000006	0.001667	0.0802477887481371	0	NA	3883	1
cg15913931	8	99614070	-8.85e-4	0.001308	0.49865628564973213	0	NA	3895	1
cg15913956	18	47729730	7.25e-4	0.001187	0.5413429263109624	0	NA	3894	1
cg15913964	3	112470427	-0.001342	7.44e-4	0.0712683993580674	0	NA	3897	1
cg15913984	7	155743749	0.001389	9.030000000000002e-4	0.12399825929324948	0	NA	3895	1
cg15914071	15	90395521	-0.001328	0.001252	0.28882495282739834	0	NA	3896	1
cg15914203	15	50169795	-5.32e-4	0.001038	0.6082842685577536	0	NA	3890	1
cg15914282	22	42097679	-5.36e-4	8.52e-4	0.5292783656906332	0	NA	3896	1
cg15914291	20	56155487	-9.369999999999999e-4	0.002283	0.6814942986482202	0	NA	3894	1
cg15914307	5	91624891	1.71e-4	0.001203	0.8869657597757027	0	NA	3895	1
cg15914361	7	22162436	-2.56e-4	0.001333	0.8477045971886075	0	NA	3893	1
cg15914672	22	48314374	0.012532000000000001	0.008339	0.13288596134256195	0	NA	3896	1
cg15914688	2	70707756	4.12e-4	0.001373	0.7641216008298881	0	NA	3894	1
cg15914706	3	186574835	4.84e-4	7.78e-4	0.5338708751996084	0	NA	3895	1
cg15914721	2	54801429	0.001441	0.001079	0.18171411934828804	0	NA	3893	1
cg15914784	9	38524020	0.0014520000000000002	0.002025	0.473351243959196	0	NA	3896	1
cg15914951	18	3280999	0.002402	0.00213	0.259446836009847	0	NA	3893	1
cg15914990	11	73150379	-9.11e-4	0.001647	0.5801765197416244	0	NA	3896	1
cg15915141	13	111199333	-1.1199999999999998e-4	0.00108	0.917404487375225	0	NA	3894	1
cg15915241	13	98015356	-0.001397	7.54e-4	0.06391316012574708	0	NA	3893	1
cg15915295	9	33001730	-1.39e-4	2.26e-4	0.5385254994173889	0	NA	3895	1
cg15915364	7	155403540	0.002774	0.002147	0.19634488613989104	0	NA	3894	1
cg15915405	4	22458537	0.001627	0.001279	0.20334200765186106	0	NA	3897	1
cg15915594	8	93063888	-0.001185	0.001855	0.5229439290752218	0	NA	3824	1
cg15915621	4	185254803	-9.71e-4	0.002929	0.7402574296794715	0	NA	3887	1
cg15915632	19	47812934	0.002055	0.002377	0.3872939916067274	0	NA	3892	1
cg15915680	1	61759191	0.00184	0.001198	0.12456458716047603	0	NA	3895	1
cg15916077	10	45323196	0.002958	0.0013400000000000003	0.027281751065467617	0	NA	3897	1
cg15916144	1	166059153	-0.001591	0.001275	0.2120885078095706	0	NA	3895	1
cg15916194	14	54866052	0.002215	0.001555	0.15431992345615245	0	NA	3896	1
cg15916246	16	89713622	1.06e-4	8.63e-4	0.9022438188716191	0	NA	3897	1
cg15916331	3	107262751	7.16e-4	0.001355	0.5972125193864869	0	NA	3897	1
cg15916373	16	10923052	-3.37e-4	5.73e-4	0.556443269309226	0	NA	3884	1
cg15916414	6	169037973	-0.001718	0.002247	0.4445246672447331	0	NA	3896	1
cg15916541	19	3572777	-2.4100000000000003e-4	2.13e-4	0.2578634655981355	0	NA	3752	1
cg15916561	11	446080	3.38e-4	6.52e-4	0.6041757910766328	0	NA	3895	1
cg15916636	13	105701166	-5.64e-4	0.001287	0.6612206954828389	0	NA	3897	1
cg15916653	1	19145782	7.97e-4	0.001174	0.4972166625217703	0	NA	3896	1
cg15916667	18	3451311	2.38e-4	2.74e-4	0.3850587656410016	0	NA	3896	1
cg15916744	17	73064124	5.23e-4	2.63e-4	0.04674612744550641	0	NA	3895	1
cg15916745	12	30166175	0.00588	0.003103	0.058100300693579285	0	NA	3891	1
cg15916746	10	83603107	0.002294	0.00106	0.030452766823863317	0	NA	3897	1
cg15916781	12	64798014	-3.17e-4	3.96e-4	0.42341823855589955	0	NA	3883	1
cg15916989	8	145744453	0.001339	6.45e-4	0.0378968189225277	0	NA	3897	1
cg15917087	9	135948015	8.64e-4	8.15e-4	0.28908878218916295	0	NA	3892	1
cg15917110	15	99467814	-1e-6	8.25e-4	0.9990328674358515	0	NA	3892	1
cg15917154	3	4626711	2.9e-4	0.001144	0.7998845627573824	0	NA	3893	1
cg15917241	13	79617519	-1.13e-4	0.001008	0.9107416003254982	0	NA	3897	1
cg15917298	12	104764999	-1.37e-4	9.28e-4	0.8826353222405277	0	NA	3897	1
cg15917386	4	183735432	3.23e-4	8.86e-4	0.715440012920318	0	NA	3896	1
cg15917394	20	34215647	-6.48e-4	0.001104	0.5572329075701281	0	NA	3895	1
cg15917409	14	24608632	-6e-6	9.44e-4	0.9949287339701564	0	NA	3896	1
cg15917410	15	69010214	0.001924	0.002916	0.5093770770222694	0	NA	3896	1
cg15917469	8	101502748	-5.2e-4	9.37e-4	0.5789202101702362	0	NA	3895	1
cg15917517	12	105620308	9.690000000000001e-4	0.001167	0.4063498623934302	0	NA	3889	1
cg15917621	2	27650478	-4.87e-4	0.001066	0.6477802805416759	0	NA	3895	1
cg15917737	10	1262756	2.28e-4	0.001162	0.8444431205666504	0	NA	3895	1
cg15917787	7	54015491	-0.0015679999999999997	0.001589	0.3237484709469208	0	NA	3896	1
cg15917794	4	47948199	-5.5e-5	7.17e-4	0.9388554363429886	0	NA	3896	1
cg15918142	16	11785206	8.73e-4	9.530000000000001e-4	0.3596382767954003	0	NA	3897	1
cg15918170	10	111682910	1.54e-4	1.7e-4	0.36499812575850027	0	NA	3844	1
cg15918220	9	140507617	8.930000000000001e-4	8.82e-4	0.31131259259355143	0	NA	3896	1
cg15918237	17	38761774	-2.7e-4	0.001423	0.8495128856796307	0	NA	3895	1
cg15918454	12	92539152	2.26e-4	2.42e-4	0.350363579546745	0	NA	3894	1
cg15918459	6	10411444	-4e-5	6.88e-4	0.9536374833532725	0	NA	3897	1
cg15918544	15	78542195	-3.4599999999999995e-4	7.44e-4	0.6418929558587381	0	NA	3896	1
cg15918608	5	90005799	-0.001401	0.0017280000000000002	0.417501275769725	0	NA	3707	1
cg15918849	2	8040526	-7.4e-5	9.089999999999999e-4	0.9351173751681632	0	NA	3897	1
cg15918906	19	52572132	9.14e-4	0.001531	0.5505104332100377	0	NA	3885	1
cg15918990	4	159094964	-7.07e-4	0.001719	0.6808631044330447	0	NA	3892	1
cg15919006	5	179954817	-2.88e-4	0.001015	0.7766066935848068	0	NA	3896	1
cg15919165	2	11530611	-5.4999999999999995e-5	0.001311	0.966536398560541	0	NA	3896	1
cg15919308	11	64864282	-2.3299999999999997e-4	2.36e-4	0.3235014052997319	0	NA	3892	1
cg15919564	13	43451113	-0.003611	0.001857	0.05183106600001536	0	NA	3848	1
cg15919605	5	150992767	-0.008344	0.006314	0.18633211662598437	0	NA	3897	1
cg15919606	16	34259924	2.54e-4	0.0036750000000000003	0.9448975668973247	0	NA	3896	1
cg15919680	7	72395468	-1.06e-4	2.1699999999999996e-4	0.6252104108149171	0	NA	3897	1
cg15919772	2	239086747	0.001438	0.001707	0.39955648807678357	0	NA	3884	1
cg15919857	7	158322152	0.003385	0.002827	0.23115754659754695	0	NA	3893	1
cg15919870	19	2809229	9.86e-4	0.00109	0.36568414228835516	0	NA	3895	1
cg15919978	10	9253525	5.78e-4	0.001525	0.7046756902821442	0	NA	3892	1
cg15919994	9	38319889	4.24e-4	0.00132	0.7480496470771949	0	NA	3896	1
cg15920352	9	135088363	-0.002571	0.001159	0.02653495445730529	0	NA	3895	1
cg15920390	19	35552548	-0.0014579999999999999	0.001475	0.32292027968585546	0	NA	3896	1
cg15920400	19	48547320	-0.002365	0.0024069999999999994	0.3258285232746687	0	NA	3894	1
cg15920524	11	33877574	3.12e-4	8.909999999999999e-4	0.7262123578203776	0	NA	3890	1
cg15920527	3	14648593	-0.001024	0.002378	0.6667490880087618	0	NA	3896	1
cg15920552	1	41200781	-0.0035750000000000005	0.0018	0.0470209877985818	0	NA	3884	1
cg15920575	1	100514525	0.0014709999999999999	0.001091	0.1775605271156836	0	NA	3879	1
cg15920724	9	132146481	0.00103	6.92e-4	0.1366350771587522	0	NA	3895	1
cg15920861	8	21646309	7.5e-5	2.83e-4	0.7909958513346761	0	NA	3897	1
cg15920900	1	175191072	0.001682	0.00159	0.29011852805598987	0	NA	3888	1
cg15920942	2	70743881	-0.001494	9.619999999999999e-4	0.12041965788407892	0	NA	3896	1
cg15920960	14	21484584	-7.76e-4	9.77e-4	0.42703933127417626	0	NA	3895	1
cg15921010	8	42147733	0.001133	7.49e-4	0.13036005288832933	0	NA	3895	1
cg15921156	11	47073990	-0.001032	0.001222	0.3983804644952407	0	NA	3895	1
cg15921319	2	9562408	-0.003581	0.001536	0.019733320201172317	0	NA	3895	1
cg15921351	3	154829026	0.002374	0.0017019999999999997	0.1630672269051922	0	NA	3892	1
cg15921396	20	25612829	9e-5	0.00093000000000000005	0.9229057182870017	0	NA	3892	1
cg15921582	10	98841085	6.73e-4	5.39e-4	0.2118082893435833	0	NA	3889	1
cg15921637	1	29827165	-9.7e-5	6.42e-4	0.8799044504714066	0	NA	3896	1
cg15921665	7	99746820	2.34e-4	5.48e-4	0.6693740111843516	0	NA	3791	1
cg15921669	12	28126530	7.18e-4	0.00254	0.7774243220268978	0	NA	3894	1
cg15921713	7	16602973	2.67e-4	0.004405	0.9516674679706375	0	NA	3892	1
cg15921714	13	33222269	-0.001827	0.001222	0.13489095107192767	0	NA	3895	1
cg15921745	19	10777248	4.19e-4	7.54e-4	0.5784139616204378	0	NA	3893	1
cg15921757	3	168864413	-7.51e-4	6.38e-4	0.23914921477052994	0	NA	3766	1
cg15921823	9	37602571	-4.5300000000000006e-4	0.001159	0.6959050207825355	0	NA	3891	1
cg15921869	4	144361138	-2.03e-4	9.86e-4	0.8368828104642272	0	NA	3896	1
cg15921945	20	31885434	-0.001387	0.001441	0.3357854374151477	0	NA	3896	1
cg15922024	17	78179541	-2.0799999999999996e-4	8.69e-4	0.8108298701280618	0	NA	3897	1
cg15922085	1	47080815	0.001243	7.16e-4	0.08255790790475621	0	NA	3896	1
cg15922088	2	201980820	-3.48e-4	5.59e-4	0.5335866856291127	0	NA	3845	1
cg15922150	6	35471942	0.001107	7.5e-4	0.13994389223146228	0	NA	3894	1
cg15922204	6	151004102	-1.61e-4	0.00121	0.8941476285146996	0	NA	3889	1
cg15922256	20	62783577	8.790000000000001e-4	8.84e-4	0.3200554742341129	0	NA	3894	1
cg15922295	14	23235775	2.26e-4	1.87e-4	0.2268334116141105	0	NA	3897	1
cg15922298	8	101833566	6.23e-4	8.649999999999999e-4	0.47138264844426614	0	NA	3895	1
cg15922328	17	79864761	-4.74e-4	7.64e-4	0.5349820665504171	0	NA	3895	1
cg15922335	18	34070925	-7.23e-4	8.53e-4	0.3966626030686188	0	NA	3896	1
cg15922394	17	29421236	-8.51e-4	8.46e-4	0.3144587858160489	0	NA	3897	1
cg15922506	17	64881821	1.1199999999999998e-4	8.31e-4	0.8927878934248183	0	NA	3897	1
cg15922518	6	46686953	0.002333	0.001409	0.09776551963649809	0	NA	3897	1
cg15922548	7	29350064	7.5e-4	0.001111	0.4996328765618703	0	NA	3894	1
cg15922612	14	78708634	-4.3e-4	0.001525	0.7779686507954868	0	NA	3896	1
cg15922615	1	241811234	0.001125	0.00131	0.39046266200028196	0	NA	3893	1
cg15922640	11	118520907	-0.001993	9.619999999999999e-4	0.038291041157876446	0	NA	3891	1
cg15922651	6	135143127	-3.12e-4	0.001201	0.7950307685963052	0	NA	3896	1
cg15922680	1	167325517	-0.002225	0.0018770000000000002	0.23585844744915926	0	NA	3892	1
cg15922692	10	99088967	8.23e-4	8.67e-4	0.3424933303404301	0	NA	3897	1
cg15922801	2	240493510	7.31e-4	0.001093	0.5036221328161468	0	NA	3895	1
cg15922821	12	104208760	4.670000000000001e-4	9.5e-4	0.6230170291842385	0	NA	3897	1
cg15923293	1	29205273	0.001048	0.001592	0.5103508662511655	0	NA	3892	1
cg15923331	2	174765300	-0.001789	0.001844	0.3319599995713285	0	NA	3787	1
cg15923351	5	148045212	8e-4	0.001315	0.5429454067615955	0	NA	3896	1
cg15923359	8	19333359	0.001091	0.002224	0.6237394137703223	0	NA	3895	1
cg15923477	10	6023560	-0.001948	0.001844	0.290785902247297	0	NA	3897	1
cg15923482	2	192547226	-7.84e-4	8.47e-4	0.3546435818285347	0	NA	3896	1
cg15923527	11	76914179	-8.64e-4	6.2e-4	0.16345402361444217	0	NA	3897	1
cg15923548	2	230643908	-8.85e-4	7.45e-4	0.234865140886792	0	NA	3893	1
cg15923622	17	74777640	0.001666	7.75e-4	0.03158073978799267	0	NA	3894	1
cg15923659	6	149970100	-2.23e-4	2.59e-4	0.3892359165728202	0	NA	3896	1
cg15923669	1	203767454	3.73e-4	0.001028	0.7167240606822167	0	NA	3891	1
cg15923928	2	234122237	2.6e-4	7.06e-4	0.7126704622275072	0	NA	3897	1
cg15923930	12	112444175	-0.002171	0.001109	0.050274680176605364	0	NA	3895	1
cg15923960	8	145925712	0.00122	8.28e-4	0.1406351389569519	0	NA	3896	1
cg15924104	5	887188	-6.84e-4	8.11e-4	0.39900297955329794	0	NA	3896	1
cg15924128	22	24826794	5.1e-5	9.1e-4	0.9553067903066513	0	NA	3896	1
cg15924217	4	54965684	-1.78e-4	3.52e-4	0.6130800340774627	0	NA	3894	1
cg15924304	11	15617746	1.37e-4	0.001198	0.9089545915765029	0	NA	3892	1
cg15924422	4	79685502	0.002154	0.001722	0.21098151656777547	0	NA	3847	1
cg15924448	2	178990324	-3.4999999999999994e-4	0.00109	0.7481339150837738	0	NA	3896	1
cg15924525	19	35591700	-4.629999999999999e-4	7.9e-4	0.5578244776163177	0	NA	3897	1
cg15924548	1	156031951	0.001443	0.001336	0.28010218448302776	0	NA	3896	1
cg15924635	14	77604423	-0.001294	0.001733	0.45525550483895644	0	NA	3895	1
cg15924686	6	14167268	0.0012460000000000001	0.001046	0.23357327850945753	0	NA	3896	1
cg15924818	3	41038150	6.16e-4	9.22e-4	0.5040615929368483	0	NA	3897	1
cg15924887	1	201685419	-8.6e-5	0.001034	0.9337146594587131	0	NA	3893	1
cg15925053	10	52748259	-0.001437	0.001232	0.24345433304895173	0	NA	3895	1
cg15925089	4	89436861	7.59e-4	4.86e-4	0.11835198657172419	0	NA	3894	1
cg15925091	13	80913096	-1.98e-4	4.64e-4	0.6695802672247511	0	NA	3859	1
cg15925094	16	89119508	-0.0015729999999999997	0.003082	0.6097832566984343	0	NA	3882	1
cg15925374	20	8412846	-4.7500000000000005e-4	0.001641	0.7722311854694104	0	NA	3893	1
cg15925408	15	28019505	9.350000000000001e-4	0.00135	0.48856526022369223	0	NA	3894	1
cg15925745	1	10884864	-0.001225	0.001211	0.3117481476110325	0	NA	3894	1
cg15925778	10	99655637	-0.002094	0.0012349999999999998	0.08997178583025095	0	NA	3895	1
cg15925801	21	38141646	-0.002352	0.002485	0.34390439294850916	0	NA	3896	1
cg15925952	2	219109953	-8.8e-4	0.001109	0.427482105536881	0	NA	3896	1
cg15925990	2	228329747	6.59e-4	0.001176	0.575224260106204	0	NA	3891	1
cg15925993	4	188291712	-6.03e-4	0.001611	0.7081798853096062	0	NA	3889	1
cg15926084	7	47886309	0.001082	0.001077	0.31506901251564035	0	NA	3890	1
cg15926201	12	86223311	-6.93e-4	0.001196	0.562298096322797	0	NA	3895	1
cg15926213	7	159481	0.001185	8.9e-4	0.18303747655214012	0	NA	3890	1
cg15926352	3	51430040	7.34e-4	8.04e-4	0.3612765583023074	0	NA	3897	1
cg15926468	15	91490804	1.93e-4	7.6e-4	0.7995362192714331	0	NA	3893	1
cg15926610	17	27284943	-0.001478	8.77e-4	0.09193248680332561	0	NA	3896	1
cg15926662	15	20557379	0.001753	0.001787	0.3266057116988233	0	NA	3890	1
cg15926677	11	118496178	0.001243	0.001291	0.33563810317307646	0	NA	3897	1
cg15926738	4	155273957	-6.22e-4	0.002186	0.7759981409546467	0	NA	3897	1
cg15926784	10	102732746	3.99e-4	6.77e-4	0.5556165540191704	0	NA	3897	1
cg15926819	3	18431096	-0.002745	0.001546	0.07580714942781455	0	NA	3895	1
cg15926850	17	44061861	-0.001519	0.001628	0.3507958656618601	0	NA	3857	1
cg15927031	19	8680800	-1.16e-4	2.3900000000000004e-4	0.6274240873894628	0	NA	3897	1
cg15927086	5	158654001	-7.75e-4	0.00116	0.5040675608634159	0	NA	3873	1
cg15927328	19	8428228	-0.001836	0.002177	0.39902577969890257	0	NA	3893	1
cg15927480	10	75588367	-0.001273	8.11e-4	0.11649258425228262	0	NA	3897	1
cg15927566	4	42635853	0.001687	9.33e-4	0.07058381680771691	0	NA	3895	1
cg15927650	11	122735271	0.001573	0.001114	0.15794150333134882	0	NA	3897	1
cg15927657	4	58020600	9.61e-4	0.002531	0.7041741918986866	0	NA	3883	1
cg15927677	9	138879547	-6.26e-4	9e-4	0.4867072078721262	0	NA	3897	1
cg15927696	11	31833274	7e-6	4.02e-4	0.9861071898246566	0	NA	3895	1
cg15927734	10	129946243	-0.004783	0.00136	4.365988903921174e-4	0	NA	3896	1
cg15927745	6	15531086	0.001632	0.001118	0.14435891769923134	0	NA	3892	1
cg15927818	3	63999144	-5.8e-4	7.48e-4	0.4381027033460292	0	NA	3897	1
cg15927863	15	61473418	-9.280000000000001e-4	0.001129	0.41109605325716014	0	NA	3897	1
cg15927882	12	114847416	1.03e-4	4.94e-4	0.8348370022150758	0	NA	3895	1
cg15928145	16	1566342	-0.002633	8.949999999999999e-4	0.0032620583661119554	0	NA	3893	1
cg15928193	9	38284955	-0.0018170000000000003	8.82e-4	0.03938987050411149	0	NA	3893	1
cg15928247	3	23446490	-7.66e-4	9.84e-4	0.4363006578396612	0	NA	3896	1
cg15928294	22	37678441	2.05e-4	2.72e-4	0.451043513831608	0	NA	3896	1
cg15928437	20	49962661	-3.24e-4	0.001266	0.7980093905428349	0	NA	3887	1
cg15928459	7	148817871	2.0300000000000003e-4	0.001218	0.8676323347781927	0	NA	3892	1
cg15928524	17	17599543	-5.6e-5	0.001416	0.9684534669443075	0	NA	3893	1
cg15928596	4	71709957	5.32e-4	9.93e-4	0.5921311684263086	0	NA	3897	1
cg15928598	13	41724129	0.001546	0.001106	0.16216411779835235	0	NA	3892	1
cg15928699	10	102639677	9.09e-4	0.001929	0.6374774857728509	0	NA	3897	1
cg15928744	7	75894087	-4.19e-4	0.001161	0.7181773587435287	0	NA	3897	1
cg15928808	3	64188875	-0.001166	0.001508	0.4393983757383022	0	NA	3893	1
cg15928933	3	196232106	-1.33e-4	0.001617	0.9344470532571993	0	NA	3894	1
cg15928936	8	120654098	0.00192	0.001056	0.06903634799441528	0	NA	3896	1
cg15928974	2	134149530	-8.4e-5	0.001291	0.9481215781618455	0	NA	3897	1
cg15929089	2	25194638	-1.6e-5	2.98e-4	0.957181134184016	0	NA	3892	1
cg15929101	9	95896689	-1e-4	2.11e-4	0.635547222862823	0	NA	3831	1
cg15929171	16	86500538	2.74e-4	7.83e-4	0.7263866216002296	0	NA	3896	1
cg15929202	20	62688435	-0.003953	0.00191	0.038486677732121076	0	NA	3894	1
cg15929218	20	46622014	7.949999999999999e-4	0.00114	0.48557225892746847	0	NA	3895	1
cg15929219	17	79146303	-3.26e-4	9.530000000000001e-4	0.7322924570359606	0	NA	3893	1
cg15929254	10	101612902	-4.96e-4	9.89e-4	0.6160075393346378	0	NA	3897	1
cg15929327	22	20861714	4.06e-4	2.43e-4	0.09476476631020712	0	NA	3897	1
cg15929356	5	4640249	-0.00289	0.001956	0.13954028887253112	0	NA	3896	1
cg15929451	3	71182724	0.001356	0.001438	0.34569299683962124	0	NA	3888	1
cg15929522	1	201021196	0.001142	8.37e-4	0.17244276019869562	0	NA	3892	1
cg15929616	10	72538270	-9e-5	8.62e-4	0.9168452944414571	0	NA	3897	1
cg15929700	2	99193996	0.001642	9.630000000000001e-4	0.08817796374979844	0	NA	3897	1
cg15929721	19	50811129	9.93e-4	0.001073	0.35473568460387395	0	NA	3893	1
cg15929730	7	20043520	-1.57e-4	0.001362	0.9082298011790275	0	NA	3893	1
cg15929792	12	30975326	-3.1e-5	3.59e-4	0.9311874176316614	0	NA	3894	1
cg15929950	12	47163024	0.001092	0.001088	0.31553458193354306	0	NA	3889	1
cg15929977	13	20970191	-1.93e-4	0.00176	0.9126797454109393	0	NA	3885	1
cg15929980	17	35010365	7.8e-4	0.001441	0.5883071811656025	0	NA	3897	1
cg15930076	14	27064416	1.3e-5	0.002216	0.9953192961209851	0	NA	3891	1
cg15930155	10	30185196	0.001168	8.49e-4	0.16890333247555997	0	NA	3890	1
cg15930248	3	105421156	2.76e-4	0.001183	0.8155244548663689	0	NA	3897	1
cg15930276	3	183878463	-1.89e-4	0.001424	0.8944110928001473	0	NA	3897	1
cg15930310	1	24517831	0.001005	6.87e-4	0.14349964386753258	0	NA	3897	1
cg15930393	20	62694415	1.52e-4	2.72e-4	0.57628216259003	0	NA	3896	1
cg15930637	11	77757549	2.7e-5	6.5e-4	0.9668666314270007	0	NA	3897	1
cg15930688	12	49371167	-0.002224	0.00206	0.28031515120050227	0	NA	3893	1
cg15930815	12	102907571	8.08e-4	0.002437	0.7402251598009231	0	NA	3896	1
cg15930819	5	111754721	-5.79e-4	4.36e-4	0.18418416857305367	0	NA	3897	1
cg15930994	9	35621745	7.23e-4	0.00117	0.5366091434331515	0	NA	3895	1
cg15931030	1	169668322	-1.07e-4	3.77e-4	0.776548611345841	0	NA	3893	1
cg15931138	5	150476928	-5.17e-4	8e-4	0.5181174631909384	0	NA	3891	1
cg15931158	11	74908687	-9.1e-4	8.74e-4	0.2977874077488246	0	NA	3897	1
cg15931197	12	124796057	-0.002739	0.001273	0.031428054758705984	0	NA	3895	1
cg15931295	11	43665796	4.32e-4	4.760000000000001e-4	0.364109136847919	0	NA	3893	1
cg15931313	1	235807190	-5.71e-4	0.00152	0.7071712440222642	0	NA	3891	1
cg15931375	11	82465666	-6.93e-4	0.001862	0.7097585000587527	0	NA	3897	1
cg15931409	19	30706077	-0.001168	0.002514	0.6422191858714925	0	NA	3896	1
cg15931411	20	18040089	0.0013709999999999998	0.001081	0.20470150365931997	0	NA	3897	1
cg15931460	12	6206659	7.51e-4	8.16e-4	0.35739347340447936	0	NA	3895	1
cg15931507	1	154029404	9.139999999999999e-4	0.001217	0.45263633700439865	0	NA	3897	1
cg15931565	9	71985131	-0.001769	0.002228	0.4272037927659252	0	NA	3839	1
cg15931606	3	187566993	5.38e-4	0.001161	0.6430822464903188	0	NA	3893	1
cg15931659	13	31783753	0.0017219999999999998	0.001633	0.2916536402998098	0	NA	3893	1
cg15931689	9	112269892	-0.003423	0.002477	0.16699822999280373	0	NA	3897	1
cg15931823	19	39466562	2.1e-4	7.92e-4	0.7908927437064908	0	NA	3896	1
cg15931859	22	17583333	-0.002006	8.78e-4	0.022328192625504156	0	NA	3895	1
cg15931870	14	37225623	-2.63e-4	0.00138	0.8488548877799039	0	NA	3897	1
cg15931945	11	31833742	2.7e-4	4.760000000000001e-4	0.5705600405077469	0	NA	3897	1
cg15932032	19	55827629	0.002898	0.00102	0.004494743257203114	0	NA	3894	1
cg15932059	1	218946128	0.001698	0.001621	0.29486832124194257	0	NA	3894	1
cg15932065	7	146470241	4.070000000000001e-4	0.00121	0.73659666753243	0	NA	3884	1
cg15932350	7	65818685	0.004123	0.001169	4.203823202095278e-4	0	NA	3891	1
cg15932451	3	43344808	5.52e-4	0.00093000000000000005	0.5528142105759895	0	NA	3896	1
cg15932455	12	29719398	-5.28e-4	8.09e-4	0.5139770415309441	0	NA	3897	1
cg15932518	11	134608069	1.13e-4	0.001159	0.9223310471331332	0	NA	3892	1
cg15932532	17	2295489	-2.58e-4	9.209999999999999e-4	0.7793775441603861	0	NA	3892	1
cg15932550	22	20984975	6.85e-4	9.65e-4	0.47780053329720407	0	NA	3894	1
cg15932554	10	50946320	0.002026	0.001375	0.1406285117362161	0	NA	3893	1
cg15932663	3	143416998	0.00274	0.0018770000000000002	0.1443515809904297	0	NA	3895	1
cg15932817	11	15122340	-0.003996	0.003708	0.2811810944440247	0	NA	3880	1
cg15933090	14	103339577	-6.11e-4	0.001004	0.5428123208692014	0	NA	3892	1
cg15933216	4	123206489	0.003118	8.58e-4	2.790255465572153e-4	0	NA	3897	1
cg15933285	11	9711481	3.12e-4	9.82e-4	0.750698142338955	0	NA	3897	1
cg15933370	16	10871355	7.06e-4	0.001124	0.5299293417114805	0	NA	3897	1
cg15933376	1	162336680	-7.06e-4	0.0018179999999999997	0.6977653025500731	0	NA	3897	1
cg15933383	10	98338033	4.3300000000000006e-4	8.21e-4	0.5979119534762101	0	NA	3897	1
cg15933418	6	29673301	-9.1e-5	0.001427	0.9491532489740266	0	NA	3896	1
cg15933501	12	18399694	-9.91e-4	0.001624	0.5417149735481259	0	NA	3896	1
cg15933560	1	30028280	7.77e-4	0.007243	0.9145700313266394	0	NA	3893	1
cg15933669	17	71762610	-4.25e-4	0.001617	0.7926797572600526	0	NA	3895	1
cg15933678	2	103281809	5.14e-4	0.001059	0.6274184830818539	0	NA	3896	1
cg15933705	13	37247160	3.21e-4	8.52e-4	0.7063515505368986	0	NA	3896	1
cg15933914	2	234544462	-0.001026	7.34e-4	0.16216707779768855	0	NA	3892	1
cg15933925	15	78726587	-3.39e-4	0.001248	0.7859029806224951	0	NA	3887	1
cg15933979	1	33548483	5.69e-4	0.001259	0.6513078927331102	0	NA	3887	1
cg15934140	3	4873433	-2.85e-4	0.001054	0.786853707830218	0	NA	3895	1
cg15934141	14	105781900	2.4e-4	3.04e-4	0.4298352046225449	0	NA	3892	1
cg15934372	17	17346609	-0.0016090000000000002	0.0017310000000000001	0.3526194019498488	0	NA	3888	1
cg15934389	6	35362046	0.001743	8.82e-4	0.0481332081474505	0	NA	3893	1
cg15934560	4	26585331	3.5e-5	4.47e-4	0.9375895954157223	0	NA	3892	1
cg15934613	3	151682784	9.580000000000001e-4	8.23e-4	0.24441022451959096	0	NA	3896	1
cg15934637	6	33684809	7.1e-5	0.001154	0.9509410014809785	0	NA	3893	1
cg15934644	15	90787567	4.34e-4	0.00132	0.7423160255228165	0	NA	3894	1
cg15934647	18	666352	-0.001166	9.47e-4	0.21822690846685644	0	NA	3893	1
cg15934687	15	81206182	-7.87e-4	8.27e-4	0.3412834406038289	0	NA	3897	1
cg15934706	4	17789222	-2.9e-5	0.001349	0.9828488731084505	0	NA	3892	1
cg15934730	5	137946277	6.1e-5	0.00146	0.9666734235540263	0	NA	3897	1
cg15934737	3	195874010	-0.001323	9.7e-4	0.17259352426374558	0	NA	3896	1
cg15934752	15	91497429	-0.001217	0.001003	0.22499224288960049	0	NA	3887	1
cg15934756	9	91675357	-0.001105	5.42e-4	0.04147544537698731	0	NA	3892	1
cg15934839	1	6095752	0.001185	0.001046	0.2572616304291395	0	NA	3896	1
cg15934892	11	114318698	-2.02e-4	0.001338	0.8799981194718898	0	NA	3896	1
cg15934900	8	8939839	-3.71e-4	3.83e-4	0.33271066021320367	0	NA	3880	1
cg15935035	9	15468529	-9.610000000000002e-4	0.001175	0.413430085625057	0	NA	3891	1
cg15935295	4	91048582	-0.001216	7.26e-4	0.09394774506568111	0	NA	3750	1
cg15935333	4	69964573	0.00243	0.001988	0.22158134522663633	0	NA	3725	1
cg15935400	14	91514041	-0.001347	0.001264	0.2865753050020272	0	NA	3894	1
cg15935423	2	216519204	-1.53e-4	0.001332	0.9085522344918268	0	NA	3891	1
cg15935526	21	33851835	8.150000000000001e-4	0.001602	0.6109351284257085	0	NA	3892	1
cg15935527	18	74843715	4.07e-4	3.77e-4	0.2803312131978742	0	NA	3885	1
cg15935541	16	56320891	3.9e-4	0.001067	0.7147301629625638	0	NA	3897	1
cg15935594	20	2724108	0.001067	0.001626	0.5116880106110289	0	NA	3894	1
cg15935723	20	19241576	9.63e-4	0.002943	0.7435036690508916	0	NA	3891	1
cg15935774	12	81308023	6.58e-4	0.001234	0.5938776414029772	0	NA	3896	1
cg15935788	5	157099124	-0.001177	0.001524	0.4399310150169476	0	NA	3897	1
cg15935905	1	43428475	7.05e-4	0.001815	0.697698030322949	0	NA	3894	1
cg15935925	3	47865822	2.11e-4	7.26e-4	0.7713315529576054	0	NA	3896	1
cg15935953	13	73629156	1.07e-4	0.001416	0.9397652052477303	0	NA	3890	1
cg15936068	6	74104877	-0.0016730000000000002	0.004789	0.7268323886389101	0	NA	3869	1
cg15936123	8	142586092	-0.0014	0.001829	0.4440062490921832	0	NA	3892	1
cg15936538	16	63652208	-8.93e-4	0.001567	0.5687599391213671	0	NA	3897	1
cg15936611	2	98751598	-8.789999999999999e-4	0.00101	0.38413810175716395	0	NA	3895	1
cg15936790	16	1501679	-9.499999999999999e-5	8.04e-4	0.9059415139574499	0	NA	3897	1
cg15936801	17	72038874	4.1100000000000007e-4	0.001213	0.734738290614446	0	NA	3897	1
cg15936886	12	83415024	1.23e-4	0.001481	0.9338101988163988	0	NA	3894	1
cg15936889	22	22390113	-1.64e-4	0.001939	0.9325955539849724	0	NA	3858	1
cg15936906	17	30024653	3.9600000000000003e-4	0.001492	0.7906893587457453	0	NA	3895	1
cg15937049	16	75322030	1.56e-4	8.81e-4	0.8594522202864461	0	NA	3893	1
cg15937170	19	12255279	-8.420000000000001e-4	0.001417	0.5523695744372662	0	NA	3887	1
cg15937259	1	31198440	4.84e-4	7.44e-4	0.5153450001952311	0	NA	3895	1
cg15937315	6	16496868	7.91e-4	0.001113	0.4772752273311625	0	NA	3896	1
cg15937325	1	29649578	-4.15e-4	0.001164	0.7214442812240275	0	NA	3896	1
cg15937424	10	91405763	-2.14e-4	0.001088	0.8440692153716269	0	NA	3878	1
cg15937504	22	38723633	1.5000000000000002e-5	8.75e-4	0.9863226488720218	0	NA	3893	1
cg15937520	21	29889709	-0.002442	0.001191	0.04032757454480164	0	NA	3897	1
cg15937575	15	89010703	-3.23e-4	3.89e-4	0.4063498623934303	0	NA	3887	1
cg15937691	4	183994795	-8e-6	4.28e-4	0.985087138261324	0	NA	3895	1
cg15937799	2	191721792	0.00161	0.00129	0.21200834726214388	0	NA	3882	1
cg15937811	4	68424633	0.001027	0.001214	0.3975729635176587	0	NA	3871	1
cg15937829	17	19844625	-0.00153	0.001012	0.13057006506875907	0	NA	3897	1
cg15937838	12	48866119	6.91e-4	0.001628	0.6712397229049183	0	NA	3893	1
cg15937957	22	29876192	5.23e-4	7.4e-4	0.4797176518739736	0	NA	3894	1
cg15937977	1	240080484	-0.003629	0.002073	0.0800143197476155	0	NA	3896	1
cg15937990	1	39764579	-0.001844	0.001267	0.14555676575037438	0	NA	3890	1
cg15938090	1	10570921	0.001347	0.001142	0.2381953034706731	0	NA	3895	1
cg15938266	4	83350602	2.41e-4	3.21e-4	0.4527857803459006	0	NA	3892	1
cg15938417	7	73921421	2.1400000000000002e-4	8.89e-4	0.8097722066999781	0	NA	3897	1
cg15938422	1	30853507	1.29e-4	1.91e-4	0.4994263211626212	0	NA	3896	1
cg15938434	9	91219961	2.8e-4	0.001626	0.8632789441311425	0	NA	3896	1
cg15938442	14	100497329	1.11e-4	0.001323	0.9331357592714717	0	NA	3892	1
cg15938567	7	116255393	-0.001043	0.001775	0.5567970286595175	0	NA	3846	1
cg15938623	11	26351723	0.001435	0.0018130000000000002	0.4286488978826732	0	NA	3896	1
cg15938658	19	37064800	3.26e-4	3.96e-4	0.41037589091950644	0	NA	3897	1
cg15938711	1	27339511	1.4e-5	3.4e-4	0.9671552115107392	0	NA	3891	1
cg15938746	3	12330326	-7.96e-4	7.04e-4	0.25818903666943416	0	NA	3896	1
cg15938795	3	187460677	3.7e-5	5.1e-4	0.9421649962079062	0	NA	3893	1
cg15938843	5	61948366	0.001627	0.001254	0.19447702897560504	0	NA	3896	1
cg15938865	20	57227102	-1.86e-4	2.19e-4	0.3957059983006591	0	NA	3896	1
cg15938902	16	34984554	-0.001838	0.002236	0.4110748606383434	0	NA	3890	1
cg15938905	7	5401852	7.5e-4	7.3e-4	0.3042334410449764	0	NA	3895	1
cg15938946	16	73024202	4.63e-4	0.00115	0.6872361116551556	0	NA	3885	1
cg15938975	19	46148794	-1.49e-4	3.6e-4	0.6789554815276617	0	NA	3894	1
cg15939114	1	3148605	-8e-5	9.91e-4	0.9356594307409146	0	NA	3897	1
cg15939195	9	131893900	-1.35e-4	6.58e-4	0.8374415158169443	0	NA	3896	1
cg15939211	17	17776237	9.93e-4	0.001387	0.4740323070237974	0	NA	3896	1
cg15939219	1	166877932	0.001576	9.389999999999998e-4	0.09327269428159425	0	NA	3892	1
cg15939280	2	18538168	-0.003707	0.003049	0.22405789463838593	0	NA	3896	1
cg15939373	1	16344342	3.84e-4	0.001116	0.7307815950212543	0	NA	3897	1
cg15939385	9	131955891	-0.004172	0.002521	0.09794501765587468	0	NA	3896	1
cg15939386	15	60802350	8e-5	0.001378	0.9537046973089354	0	NA	3896	1
cg15939396	3	111289875	-3.1e-5	8.06e-4	0.969319696640591	0	NA	3896	1
cg15939448	18	21163549	-2.98e-4	8.05e-4	0.7112436573026395	0	NA	3897	1
cg15939514	7	27282112	2.69e-4	0.001226	0.8263285589500009	0	NA	3881	1
cg15939624	7	139425741	-0.001814	0.001937	0.34901594541413444	0	NA	3892	1
cg15939759	17	38698613	1.63e-4	0.001218	0.8935402112458082	0	NA	3893	1
cg15939808	12	75444951	-8.59e-4	0.001046	0.4115188539058974	0	NA	3894	1
cg15939837	17	33020197	-0.001971	0.002372	0.4060050674318593	0	NA	3885	1
cg15939854	11	64787406	8.1e-5	9.5e-4	0.9320521805785883	0	NA	3896	1
cg15939860	19	15051281	0.001036	8.97e-4	0.24810640531987666	0	NA	3893	1
cg15939929	12	13594611	-0.00159	0.001647	0.33434869662309563	0	NA	3896	1
cg15940071	18	35003228	0.002076	7.23e-4	0.004086977580719863	0	NA	3897	1
cg15940161	15	64828667	0.001395	0.001387	0.3145272587940676	0	NA	3896	1
cg15940164	18	20275018	6.92e-4	9.33e-4	0.45827308198206146	0	NA	3894	1
cg15940173	4	177298731	0.002973	0.002024	0.14186709873912434	0	NA	3887	1
cg15940250	1	55437097	-0.001994	0.002252	0.37592197141689393	0	NA	3894	1
cg15940280	10	33284514	3.5e-4	8.82e-4	0.6914962211758751	0	NA	3895	1
cg15940292	15	26875085	8.77e-4	9.06e-4	0.33304877962866236	0	NA	3897	1
cg15940383	12	57891061	4.28e-4	0.00101	0.6717391194258686	0	NA	3895	1
cg15940546	20	44492887	0.001262	7.74e-4	0.10299777509223783	0	NA	3895	1
cg15940570	18	8539145	5.22e-4	0.001573	0.7400025510263808	0	NA	3896	1
cg15940575	1	88139054	9.320000000000001e-4	0.001277	0.46549071022181715	0	NA	3895	1
cg15940588	18	52551468	0.001456	0.0012	0.22500240354010387	0	NA	3896	1
cg15940592	14	103844451	-0.00109	0.001203	0.3648997752585924	0	NA	3885	1
cg15940703	3	159549786	1.23e-4	8.69e-4	0.8874417809822804	0	NA	3889	1
cg15940720	12	62786841	-6.16e-4	0.001478	0.6768397483193518	0	NA	3744	1
cg15941241	8	117938888	5.61e-4	0.001008	0.5778365507955157	0	NA	3897	1
cg15941399	1	175846887	7.87e-4	0.001714	0.6461193731657293	0	NA	3896	1
cg15941591	14	54168064	7.61e-4	0.002005	0.7042786490378518	0	NA	3884	1
cg15941598	3	101533864	-3.3500000000000007e-4	0.001425	0.8141406502061944	0	NA	3897	1
cg15941613	11	65121760	-2.77e-4	4.6599999999999994e-4	0.5522308331454464	0	NA	3892	1
cg15941627	13	96511262	-0.004137	0.0023	0.07206683706690557	0	NA	3871	1
cg15941803	16	56623105	4.59e-4	9.1e-4	0.613983406302893	0	NA	3897	1
cg15941845	1	229385365	1e-4	9.33e-4	0.9146452804094074	0	NA	3896	1
cg15941886	16	88334239	-0.001022	0.001588	0.5198498814588983	0	NA	3896	1
cg15942003	17	38084581	0.0029	0.001881	0.12313845994366858	0	NA	3885	1
cg15942206	8	142182536	0.001239	0.001037	0.2321680444515156	0	NA	3896	1
cg15942222	7	92307904	-0.002581	0.001453	0.07567939043580708	0	NA	3885	1
cg15942290	2	227675774	-4.55e-4	0.00413	0.9122749571975195	0	NA	3894	1
cg15942313	22	24737278	2.2e-5	8.07e-4	0.9782511941406515	0	NA	3896	1
cg15942324	1	38482118	1.54e-4	7.42e-4	0.8355825583625904	0	NA	3896	1
cg15942325	8	9268401	0.002889	0.001981	0.14474289201176505	0	NA	3895	1
cg15942422	12	123627543	3.41e-4	0.001425	0.810874325694287	0	NA	3894	1
cg15942535	9	97753721	-4.1899999999999994e-4	8.36e-4	0.6162330679277219	0	NA	3884	1
cg15942569	3	14192679	5e-6	9.84e-4	0.9959457259791477	0	NA	3896	1
cg15942601	5	172000372	-8.43e-4	9.48e-4	0.37387383767179255	0	NA	3895	1
cg15942624	4	152245750	0.002198	0.002617	0.40096837872141444	0	NA	3897	1
cg15942641	16	30394232	1.38e-4	3.94e-4	0.7261482287773835	0	NA	3889	1
cg15942717	12	131153808	-8.4e-4	0.001331	0.5279722429556051	0	NA	3896	1
cg15942792	7	154995823	1.16e-4	4.6599999999999994e-4	0.8034172196797056	0	NA	3896	1
cg15942901	3	169632278	0.001639	0.00117	0.16125752718103462	0	NA	3883	1
cg15942921	3	111396976	0.002223	0.001208	0.06573421492603769	0	NA	3894	1
cg15942950	1	155386198	-0.001757	0.001431	0.21951728016310823	0	NA	3894	1
cg15942974	4	4544103	-3e-6	2.06e-4	0.9883807326417775	0	NA	3891	1
cg15943089	9	129893346	-6.18e-4	7.31e-4	0.397877924076654	0	NA	3895	1
cg15943194	22	41668094	0.001005	6.62e-4	0.12898241399066634	0	NA	3896	1
cg15943304	1	47276554	6e-5	7.14e-4	0.9330297066114674	0	NA	3892	1
cg15943344	1	25302049	-9.29e-4	7.02e-4	0.1857150811625854	0	NA	3897	1
cg15943351	17	70022252	0.001656	0.001249	0.18488584637125244	0	NA	3887	1
cg15943462	12	49108482	3.79e-4	8.61e-4	0.6598025214626293	0	NA	3893	1
cg15943628	6	42749800	3.89e-4	4.51e-4	0.3883971879572956	0	NA	3892	1
cg15943751	11	111319463	-2.2e-5	9.93e-4	0.9823242452865701	0	NA	3896	1
cg15943879	5	147691639	0.00155	0.001572	0.32413061558077105	0	NA	3893	1
cg15943887	16	55356735	-0.003173	0.0019120000000000003	0.09701128979592137	0	NA	3896	1
cg15943951	2	65309423	0.003164	0.001761	0.07238223972933765	0	NA	3892	1
cg15943966	7	7771025	7.9e-5	0.001302	0.9516173386574766	0	NA	3829	1
cg15943986	1	208417679	5.99e-4	5.18e-4	0.24752957876559467	0	NA	3893	1
cg15944069	17	4387985	-3.2100000000000005e-4	7.65e-4	0.6747719578105114	0	NA	3894	1
cg15944290	20	15026127	8.43e-4	0.001025	0.41082707678197905	0	NA	3890	1
cg15944427	12	57677801	1.14e-4	6.86e-4	0.8680147017678547	0	NA	3896	1
cg15944436	6	94587952	4.3799999999999997e-4	0.001282	0.732611545006928	0	NA	3894	1
cg15944497	18	77167795	-0.001264	7.89e-4	0.10914944370557804	0	NA	3894	1
cg15944499	1	54691738	0.001048	7.74e-4	0.17573472895397077	0	NA	3896	1
cg15945047	22	31503862	-2.59e-4	2.2300000000000003e-4	0.2454650515336039	0	NA	3896	1
cg15945136	12	55413650	-9.100000000000002e-5	3.85e-4	0.8131505107958787	0	NA	3896	1
cg15945202	2	9046482	-0.001573	0.001366	0.24951124472493538	0	NA	3894	1
cg15945454	16	12361564	0.001399	6.76e-4	0.03849669530127664	0	NA	3893	1
cg15945527	12	4071732	-2.12e-4	0.00378	0.9552743673686107	0	NA	3893	1
cg15945561	4	5014867	-5.07e-4	9.560000000000001e-4	0.5958798725696766	0	NA	3890	1
cg15945782	3	194146236	-6.69e-4	0.001734	0.6996350565293242	0	NA	3841	1
cg15945863	12	56191502	7.7e-4	7.61e-4	0.3116209959792477	0	NA	3890	1
cg15945865	12	114103607	3.24e-4	8.549999999999999e-4	0.7047269478916143	0	NA	3884	1
cg15945904	1	233275169	-5.92e-4	8.06e-4	0.46264935138383473	0	NA	3895	1
cg15945957	5	38904478	-0.001043	0.001038	0.31498499778928923	0	NA	3895	1
cg15946094	17	7951673	-7.24e-4	9.089999999999999e-4	0.4257533002276289	0	NA	3896	1
cg15946126	9	92326712	-0.002399	0.001337	0.07276280443434695	0	NA	3894	1
cg15946357	14	75537670	4.91e-4	8.13e-4	0.5458861669892393	0	NA	3896	1
cg15946524	2	47714346	-3.49e-4	0.00113	0.7574359692841826	0	NA	3897	1
cg15946598	16	80597196	5.8e-4	7.39e-4	0.4325448134594752	0	NA	3897	1
cg15946718	8	38123230	-0.001619	0.001135	0.15374376361665873	0	NA	3896	1
cg15946779	2	42395805	0.001453	0.001399	0.29899127140995885	0	NA	3892	1
cg15946799	12	129570817	-0.001092	0.001569	0.4864384092091057	0	NA	3891	1
cg15946840	21	43160576	7e-4	0.0013	0.590258451314772	0	NA	3895	1
cg15946848	6	135258228	-3.2e-4	0.001473	0.8280184143008146	0	NA	3897	1
cg15946988	22	32043271	-0.001399	9.530000000000001e-4	0.14210536302794144	0	NA	3895	1
cg15946991	4	84204199	3.68e-4	0.001064	0.7294444274165646	0	NA	3896	1
cg15947193	2	27997000	7.5e-5	9.02e-4	0.9337334151878812	0	NA	3896	1
cg15947228	12	120121494	3.87e-4	0.001219	0.750884466485172	0	NA	3895	1
cg15947276	16	88947912	6.58e-4	7.86e-4	0.4025081868556561	0	NA	3897	1
cg15947424	15	80970934	0.002589	0.001041	0.012881392029921161	0	NA	3896	1
cg15947598	7	4671260	1.45e-4	0.001567	0.9262741734483533	0	NA	3896	1
cg15947854	7	105447254	-4e-6	2.37e-4	0.9865342332112159	0	NA	3893	1
cg15947985	2	1507524	-0.001431	0.001067	0.17987390111198542	0	NA	3896	1
cg15948025	10	134376855	4.4e-5	0.001125	0.9688018023626571	0	NA	3896	1
cg15948081	8	141216681	-9.680000000000001e-4	0.001203	0.42101877736881177	0	NA	3896	1
cg15948210	5	172989254	-0.001273	0.0018600000000000001	0.4937171855985108	0	NA	3897	1
cg15948259	2	2602515	-2.5e-5	0.001266	0.9842450097245462	0	NA	3897	1
cg15948265	17	47811230	-5.09e-4	0.001272	0.6890407122012991	0	NA	3884	1
cg15948324	7	157809500	-0.002636	0.004134	0.5237086433292228	0	NA	3893	1
cg15948428	5	180301107	-8.71e-4	0.001563	0.5773486557398023	0	NA	3895	1
cg15948787	7	92355058	7.34e-4	0.001266	0.5620637748889914	0	NA	3897	1
cg15948904	12	132906914	-9.25e-4	0.003093	0.7648924353303503	0	NA	3896	1
cg15948960	14	90501734	-0.001016	0.001605	0.5267194026058378	0	NA	3894	1
cg15949000	5	15008805	0.002045	0.001071	0.056206587252756804	0	NA	3895	1
cg15949111	1	113254079	0.001872	0.001278	0.14297856696195652	0	NA	3897	1
cg15949117	3	156533338	-6.2e-4	0.001451	0.6691670063075796	0	NA	3886	1
cg15949239	15	62988566	-6.58e-4	8.5e-4	0.4388612225931901	0	NA	3890	1
cg15949310	6	76322555	4.65e-4	8.76e-4	0.5955421902096971	0	NA	3891	1
cg15949396	8	57837978	0.001812	0.001679	0.28049242126905743	0	NA	3872	1
cg15949422	2	136756818	0.001237	0.001034	0.231569775343399	0	NA	3896	1
cg15949483	8	117816225	-0.001567	0.001458	0.2824822177789356	0	NA	3895	1
cg15949485	2	99273454	0.001263	8.38e-4	0.13176967488734345	0	NA	3888	1
cg15949495	9	89252101	-0.004984	0.002022	0.013705675383536	0	NA	3896	1
cg15949597	9	123372987	0.0027270000000000003	0.001618	0.09190870678438846	0	NA	3879	1
cg15949610	5	145846322	6.26e-4	0.001722	0.7162084256060266	0	NA	3827	1
cg15949714	10	29128766	0.001457	0.002189	0.5056663390892728	0	NA	3895	1
cg15949730	4	165877128	-9.7e-5	9.319999999999999e-4	0.9171080421117931	0	NA	3895	1
cg15949855	10	88017397	4.2200000000000007e-4	8.429999999999999e-4	0.6166575055574816	0	NA	3892	1
cg15949871	2	173293508	-0.001106	6.75e-4	0.10131357421651474	0	NA	3896	1
cg15949910	7	57306977	-1.93e-4	0.001624	0.9054002444550089	0	NA	3897	1
cg15949925	19	55782000	0.005434	0.004833	0.2608631312519931	0	NA	3896	1
cg15950074	3	148573175	4.21e-4	9.31e-4	0.6511235154825752	0	NA	3897	1
cg15950216	3	53009541	9.560000000000001e-4	0.002104	0.6495606531317748	0	NA	3724	1
cg15950266	10	70556655	1.36e-4	0.001009	0.8927803495736384	0	NA	3897	1
cg15950279	2	111528078	-0.002149	0.001281	0.09342606681054799	0	NA	3895	1
cg15950516	1	94375052	-1.87e-4	3.07e-4	0.5424445563911514	0	NA	3896	1
cg15950627	2	241075715	-2.34e-4	2.65e-4	0.3772260773091103	0	NA	3828	1
cg15950638	17	56393058	0.001267	6.76e-4	0.06089454895831788	0	NA	3894	1
cg15950703	16	23091069	-0.0017710000000000002	8.59e-4	0.03923633985092978	0	NA	3895	1
cg15950716	14	89480534	0.001939	0.001117	0.08258156530594966	0	NA	3897	1
cg15950717	10	128950475	-0.001366	8.97e-4	0.12779524705420156	0	NA	3897	1
cg15950727	12	22852796	8.630000000000002e-4	0.002321	0.7100250174874811	0	NA	3892	1
cg15950860	17	76342834	-9.269999999999999e-4	8.21e-4	0.2588510788622428	0	NA	3891	1
cg15951179	22	43140549	0.001264	8.640000000000001e-4	0.14347751369408218	0	NA	3892	1
cg15951203	4	26694435	-0.005103	0.00298	0.0868200127725472	0	NA	3895	1
cg15951413	20	58173371	2.3e-4	0.001363	0.8659968953421538	0	NA	3893	1
cg15951498	11	71725245	8.43e-4	7.95e-4	0.2889729584680463	0	NA	3896	1
cg15951521	10	121220805	-0.001361	8.5e-4	0.10933783874377197	0	NA	3896	1
cg15951740	12	46660255	0.001533	0.001315	0.24370362072096022	0	NA	3896	1
cg15951864	18	74139457	0.001569	0.001969	0.42553745919541414	0	NA	3788	1
cg15951892	1	47137250	-0.001143	0.002607	0.6610709918980933	0	NA	3893	1
cg15951907	1	165499497	-0.002151	0.0016949999999999997	0.20443159536142705	0	NA	3896	1
cg15951910	3	10972296	-8.33e-4	0.001554	0.5919336454027497	0	NA	3895	1
cg15951911	1	210358606	0.001098	0.001992	0.5814932767785974	0	NA	3893	1
cg15951930	16	19819871	5e-4	0.001034	0.6286988823249015	0	NA	3892	1
cg15951944	17	10168919	-0.00104	0.001181	0.3785291321735053	0	NA	3883	1
cg15951953	14	69110673	-0.001026	0.001013	0.31113985467665556	0	NA	3895	1
cg15951977	19	48754268	8.21e-4	0.001281	0.52158405460766	0	NA	3897	1
cg15951979	20	13796830	7.049999999999999e-4	8.14e-4	0.38643896286665264	0	NA	3896	1
cg15952017	11	70439937	0.001072	9.87e-4	0.27742610217632824	0	NA	3893	1
cg15952389	16	70381054	4.19e-4	3.16e-4	0.1848564693002572	0	NA	3896	1
cg15952457	16	82959366	7.37e-4	9.08e-4	0.41697871205578135	0	NA	3896	1
cg15952493	16	29990341	4.23e-4	7.55e-4	0.5752987645908851	0	NA	3895	1
cg15952610	8	90847235	-0.0037469999999999995	0.0016949999999999997	0.027062199397223034	0	NA	3897	1
cg15952911	13	109480546	-0.0016490000000000003	0.002153	0.44373102445090884	0	NA	3797	1
cg15952953	6	88130336	9.72e-4	6.86e-4	0.15650935325751703	0	NA	3896	1
cg15953038	8	1503132	-4.19e-4	0.001181	0.7227513549075428	0	NA	3895	1
cg15953070	17	40323891	-2.0300000000000003e-4	8.42e-4	0.8094833196400383	0	NA	3897	1
cg15953323	12	54200622	-9.05e-4	8.1e-4	0.2638729355050905	0	NA	3897	1
cg15953344	10	34306678	-7.05e-4	0.00113	0.5326973288238106	0	NA	3896	1
cg15953351	3	155203243	4e-6	0.001008	0.9968337997351011	0	NA	3892	1
cg15953393	19	51941602	3.49e-4	3.85e-4	0.36467470032008903	0	NA	3892	1
cg15953452	3	63053400	-0.001023	0.002784	0.7132782379474565	0	NA	3891	1
cg15953550	2	217384279	0.004143	0.004843	0.39229571453699774	0	NA	3897	1
cg15953586	16	89918146	-0.001239	7.96e-4	0.11958148182700874	0	NA	3897	1
cg15953662	12	132102793	0.001594	0.001928	0.40837113007335285	0	NA	3895	1
cg15953711	1	59392783	3.88e-4	9.089999999999999e-4	0.6694939144857479	0	NA	3896	1
cg15953936	12	8932635	0.0011	0.001764	0.5329016313379757	0	NA	3892	1
cg15953948	12	56239263	4.89e-4	0.001089	0.6534058223719078	0	NA	3897	1
cg15954132	10	104827722	-1.72e-4	7.37e-4	0.815467458853216	0	NA	3897	1
cg15954171	21	30395808	-0.002031	0.00196	0.3000974241410047	0	NA	3757	1
cg15954344	12	28566938	4.57e-4	0.001682	0.7858524269856005	0	NA	3893	1
cg15954386	4	169240021	3.49e-4	5.72e-4	0.5417691640553051	0	NA	3895	1
cg15954423	14	92709834	0.001408	0.001147	0.2196158921238619	0	NA	3897	1
cg15954480	2	74222800	-6.62e-4	7.72e-4	0.3911614591366076	0	NA	3895	1
cg15954484	1	100608293	2.9e-5	0.001724	0.9865791408934247	0	NA	3817	1
cg15954491	3	120493928	0.001031	7.91e-4	0.19243366390420208	0	NA	3897	1
cg15954795	11	86289530	3.25e-4	9.26e-4	0.7256094129303332	0	NA	3895	1
cg15954963	4	8545952	3.58e-4	0.001248	0.7742203045620637	0	NA	3896	1
cg15955121	13	20238516	-4.2e-5	8.909999999999999e-4	0.9624032037960683	0	NA	3897	1
cg15955144	13	68012851	-3.32e-4	7.63e-4	0.66347205465011	0	NA	3890	1
cg15955294	14	94169483	-0.0036939999999999994	0.002461	0.133351462785684	0	NA	3892	1
cg15955410	11	102284261	-2.93e-4	6.17e-4	0.6348736165558808	0	NA	3897	1
cg15955412	20	44405879	0.001525	0.001113	0.17063361920993056	0	NA	3896	1
cg15955508	16	89809307	-9.79e-4	9.520000000000002e-4	0.3037798847388904	0	NA	3897	1
cg15955810	4	81355743	-7.56e-4	0.001768	0.6689410479857814	0	NA	3894	1
cg15955935	22	46838485	9.52e-4	0.0017840000000000002	0.5935959655474724	0	NA	3886	1
cg15955954	7	2313699	4.75e-4	0.00111	0.6687035933853798	0	NA	3897	1
cg15955973	6	43170737	-0.001495	9.22e-4	0.10491579573288691	0	NA	3874	1
cg15956339	4	41751111	0.001481	0.002226	0.5058465075989196	0	NA	3892	1
cg15956369	10	33946232	5.12e-4	9.31e-4	0.5823562101953679	0	NA	3896	1
cg15956396	19	45777023	5.11e-4	0.00115	0.6567911284168083	0	NA	3890	1
cg15956635	3	123831798	0.002049	0.002209	0.3536311658089083	0	NA	3890	1
cg15956680	2	29195923	-6.19e-4	0.001122	0.5811584294243771	0	NA	3894	1
cg15956720	12	132550715	-1.39e-4	8.66e-4	0.8724808547536793	0	NA	3895	1
cg15956845	3	196764486	-9.87e-4	0.001391	0.47797612211158264	0	NA	3890	1
cg15956929	7	134917777	2.23e-4	8.34e-4	0.7891719073846892	0	NA	3896	1
cg15956957	12	7027417	-7.74e-4	8.28e-4	0.3499003439974029	0	NA	3896	1
cg15957040	5	150537494	-4.6e-5	1.55e-4	0.7666389088838642	0	NA	3897	1
cg15957050	12	48151524	3.38e-4	0.001787	0.8499801006748964	0	NA	3896	1
cg15957072	6	82406386	0.001369	0.0013469999999999999	0.30947103381944213	0	NA	3885	1
cg15957094	9	98357427	5.08e-4	8.2e-4	0.5355789905787168	0	NA	3896	1
cg15957467	5	143394031	0.0017450000000000002	0.00159	0.27242975034906447	0	NA	3895	1
cg15957483	6	131456772	-1.15e-4	2.76e-4	0.6769222390213793	0	NA	3877	1
cg15957684	1	12123138	-1.5000000000000002e-5	2.21e-4	0.9458864907179303	0	NA	3897	1
cg15957688	14	22956176	-0.0031780000000000003	0.001167	0.006464861187212991	0	NA	3895	1
cg15957747	1	23696407	6.31e-4	5.28e-4	0.23205743263279802	0	NA	3896	1
cg15957908	6	158923478	-8.61e-4	8.66e-4	0.3201126932028554	0	NA	3894	1
cg15957934	6	151250283	-2.15e-4	7.24e-4	0.7664960353444821	0	NA	3894	1
cg15958063	19	15575755	-1.73e-4	3.03e-4	0.5680287263789715	0	NA	3891	1
cg15958074	1	219875907	3.7e-5	0.001636	0.9819564717198438	0	NA	3891	1
cg15958104	17	198799	7.3e-4	7.34e-4	0.3199549769858288	0	NA	3895	1
cg15958211	12	14828906	3.89e-4	0.001095	0.7224014546327733	0	NA	3894	1
cg15958350	20	51026829	6.91e-4	0.001642	0.6738804953713873	0	NA	3890	1
cg15958366	3	187957027	-4.84e-4	0.0012	0.6867030230816304	0	NA	3892	1
cg15958572	9	117047957	0.001739	0.002175	0.4239772291904185	0	NA	3896	1
cg15958702	7	44374326	0.001177	8.96e-4	0.1889754375421883	0	NA	3896	1
cg15958777	12	70794469	5.62e-4	8.75e-4	0.5206876881289753	0	NA	3895	1
cg15958985	1	158045436	-4.73e-4	9.030000000000002e-4	0.6004110286149049	0	NA	3897	1
cg15959052	13	72866043	-0.001243	8.21e-4	0.1300239859513148	0	NA	3896	1
cg15959113	5	167655079	0.002004	0.001787	0.26210377945895613	0	NA	3893	1
cg15959157	11	57008049	0.003347	0.002592	0.19660630362326129	0	NA	3895	1
cg15959179	1	151944935	-0.002768	0.001928	0.15109209581625935	0	NA	3883	1
cg15959238	7	134576072	7.49e-4	0.001331	0.5736154932724272	0	NA	3894	1
cg15959301	18	61450975	-3.02e-4	0.001768	0.8643696433022218	0	NA	3895	1
cg15959506	13	105113072	3.22e-4	0.001155	0.7804076171366122	0	NA	3897	1
cg15959510	10	4449939	-4.66e-4	0.0018339999999999997	0.7994264752609177	0	NA	3870	1
cg15959548	22	34139861	0.003339	0.001311	0.010868122348326827	0	NA	3896	1
cg15959611	16	72911371	-2.18e-4	0.001101	0.8430436424832816	0	NA	3890	1
cg15959627	12	122640211	0.003186	0.001491	0.032612559471025905	0	NA	3892	1
cg15959687	19	41729970	-0.0017400000000000002	0.002217	0.43254481345947504	0	NA	3860	1
cg15959849	12	69186883	-0.001049	0.00309	0.7342465036348373	0	NA	3892	1
cg15959899	19	47138424	0.001126	0.001576	0.4749384517567145	0	NA	3896	1
cg15959911	17	80798492	9.2e-4	7.14e-4	0.19756660946050963	0	NA	3896	1
cg15959974	3	10708254	-0.001051	0.001199	0.3807236069906663	0	NA	3897	1
cg15959980	16	74499374	-2.73e-4	0.001019	0.7887688151760881	0	NA	3897	1
cg15959988	7	49523173	-7.23e-4	8.81e-4	0.4118409052182618	0	NA	3897	1
cg15960129	5	157912106	3.09e-4	6.87e-4	0.6528678836638988	0	NA	3897	1
cg15960155	17	79213293	-6.1e-5	2e-4	0.76036615231967	0	NA	3890	1
cg15960330	14	105893973	4.41e-4	7.86e-4	0.574750703091979	0	NA	3897	1
cg15960407	19	47949624	-2.63e-4	9.35e-4	0.7784930241977288	0	NA	3897	1
cg15960423	6	39198392	1.89e-4	0.001521	0.9011091360648092	0	NA	3888	1
cg15960490	3	79966887	5.06e-4	0.003589	0.8878807279847494	0	NA	3896	1
cg15960578	2	12876810	3.2e-5	8.49e-4	0.9699337316171349	0	NA	3891	1
cg15960579	16	78004946	-0.001601	0.001305	0.21989028082613063	0	NA	3897	1
cg15960622	17	35235530	-0.002892	0.001077	0.007247844169075292	0	NA	3897	1
cg15960776	8	34078685	6.81e-4	9.85e-4	0.48933270114779487	0	NA	3896	1
cg15960919	2	100194989	-1.88e-4	9.07e-4	0.8357937412107234	0	NA	3893	1
cg15961328	3	196074118	6.5e-5	7.38e-4	0.9298163662325433	0	NA	3895	1
cg15961368	7	102090895	-0.001072	9.7e-4	0.26909258828534854	0	NA	3894	1
cg15961658	10	11334294	-5.4e-4	8.56e-4	0.5281444129212011	0	NA	3896	1
cg15961665	12	13255476	-0.002049	8.96e-4	0.022205726844990045	0	NA	3893	1
cg15961673	21	19511064	0.001288	9.11e-4	0.15741154239214894	0	NA	3895	1
cg15961755	7	46429379	2.67e-4	0.001336	0.8415976615249394	0	NA	3892	1
cg15961772	16	27225756	-1.17e-4	7.46e-4	0.8753737366035548	0	NA	3897	1
cg15961775	2	174806008	-5.5e-4	0.001005	0.5841975913815385	0	NA	3894	1
cg15961780	15	86037949	-0.0016119999999999997	0.002121	0.44724331206939344	0	NA	3892	1
cg15961805	2	36932972	-2.27e-4	7.86e-4	0.7727313164056059	0	NA	3896	1
cg15961811	14	70161923	-7.68e-4	7.52e-4	0.30712341163919127	0	NA	3897	1
cg15961849	3	49131844	-1.15e-4	2.24e-4	0.6076765410718576	0	NA	3896	1
cg15961919	8	67981112	4.11e-4	0.001006	0.6828708787380764	0	NA	3895	1
cg15961984	1	114365103	-5.8e-4	6.97e-4	0.4053312054805411	0	NA	3894	1
cg15962136	11	44758949	-8.57e-4	6.56e-4	0.19141573685493157	0	NA	3897	1
cg15962494	1	21651388	-1.01e-4	3.3500000000000007e-4	0.7630389397972648	0	NA	3885	1
cg15962507	1	36874308	8.909999999999999e-4	7.95e-4	0.26239228419857363	0	NA	3888	1
cg15962646	1	38260810	-0.002574	0.002115	0.22359612075939514	0	NA	3896	1
cg15962671	3	111719482	-9.199999999999999e-5	8.47e-4	0.9135049644842576	0	NA	3896	1
cg15962738	7	128529206	-7.61e-4	9.380000000000001e-4	0.41719304281375286	0	NA	3897	1
cg15962863	22	43652206	4.4e-4	7.65e-4	0.5651807940299063	0	NA	3896	1
cg15962976	2	109810309	3.16e-4	9.4e-4	0.7367425138596586	0	NA	3895	1
cg15963006	6	169688094	-8.03e-4	0.001509	0.5946286955644524	0	NA	3897	1
cg15963112	5	163343677	-3.37e-4	4.77e-4	0.47987790435391714	0	NA	3897	1
cg15963219	18	72919639	-0.003904	0.002007	0.05175189495319245	0	NA	3895	1
cg15963471	14	70751245	-0.001348	9.75e-4	0.16679856242261787	0	NA	3894	1
cg15963673	14	21623717	3.01e-4	0.0019040000000000003	0.8743872709122904	0	NA	3891	1
cg15963698	8	120772961	3.96e-4	0.001061	0.7089751867594662	0	NA	3894	1
cg15963762	2	75927612	-5.23e-4	0.0017099999999999997	0.7597204153957353	0	NA	3865	1
cg15963806	11	33279818	-1.34e-4	4.86e-4	0.7827630066357725	0	NA	3883	1
cg15963866	18	57572385	5.49e-4	6e-4	0.36019163012695377	0	NA	3887	1
cg15963901	7	49813085	-0.001691	8.78e-4	0.05410835596606661	0	NA	3857	1
cg15963915	8	29419988	3.42e-4	0.001202	0.7760074725419469	0	NA	3893	1
cg15964066	4	173771911	-0.00122	0.001378	0.37597270329659477	0	NA	3895	1
cg15964256	2	172966067	-4.01e-4	9.51e-4	0.6732721761967231	0	NA	3895	1
cg15964319	17	9648803	-8.21e-4	8.96e-4	0.35951237705045264	0	NA	3897	1
cg15964385	13	46978884	0.001403	9.89e-4	0.15601430911282196	0	NA	3897	1
cg15964472	5	19038955	1.04e-4	0.001127	0.9264752680634074	0	NA	3896	1
cg15964514	10	4775799	0.004986	0.003262	0.1263859337145347	0	NA	3892	1
cg15964537	1	159271392	2.49e-4	0.001385	0.8573226212519409	0	NA	3895	1
cg15964632	5	54455177	5.870000000000001e-4	7.35e-4	0.4244995024070555	0	NA	3896	1
cg15964779	19	55709086	-0.00283	0.002056	0.16867952793571045	0	NA	3891	1
cg15964874	8	8924480	2.2e-5	9.35e-4	0.9812279777799934	0	NA	3895	1
cg15964882	19	38665843	8.500000000000001e-4	7.51e-4	0.2577083369910591	0	NA	3894	1
cg15964920	13	24753435	9.699999999999999e-5	0.002049	0.9622421161656285	0	NA	3896	1
cg15965070	3	51996281	3.66e-4	8.62e-4	0.6711326913498085	0	NA	3895	1
cg15965098	9	109890096	0.002473	0.001252	0.048240962074892195	0	NA	3895	1
cg15965180	8	134334447	-0.00159	9.71e-4	0.10152872660772598	0	NA	3896	1
cg15965212	20	55102313	0.001229	7.46e-4	0.09946495212604739	0	NA	3895	1
cg15965233	2	165651558	2.46e-4	0.00148	0.8679867982664122	0	NA	3896	1
cg15965239	1	45341317	1.5e-5	8.02e-4	0.985077842049687	0	NA	3895	1
cg15965401	16	58031389	9.489999999999999e-4	9.43e-4	0.3142411427792582	0	NA	3896	1
cg15965474	19	19788249	-0.001059	8.16e-4	0.19435809152474032	0	NA	3895	1
cg15965476	6	123031794	-0.002647	0.002443	0.278584825756362	0	NA	3893	1
cg15965483	19	46276570	0.001409	6.94e-4	0.0423301822414279	0	NA	3896	1
cg15965543	1	205466585	7.99e-4	9.28e-4	0.3892427910338754	0	NA	3894	1
cg15965634	2	201992999	-4.74e-4	0.001938	0.8067800691794456	0	NA	3834	1
cg15965643	7	22233547	-2.49e-4	8.16e-4	0.7602541514782255	0	NA	3896	1
cg15965891	7	157383559	7.03e-4	0.001545	0.6490975977074727	0	NA	3892	1
cg15965911	1	161370908	-7.67e-4	0.001058	0.4684810234697162	0	NA	3897	1
cg15966006	22	37529779	6.61e-4	0.00234	0.7775765285370873	0	NA	3894	1
cg15966070	1	7502413	-2.98e-4	0.001162	0.797599995280723	0	NA	3893	1
cg15966103	16	34727287	1.73e-4	0.003038	0.954588721822982	0	NA	3892	1
cg15966124	22	31488420	-0.001638	0.001497	0.2738723681424803	0	NA	3896	1
cg15966197	19	39665889	6.24e-4	7.75e-4	0.4207266111540271	0	NA	3895	1
cg15966198	7	73668926	4.27e-4	4.44e-4	0.336194437649422	0	NA	3893	1
cg15966399	5	171528577	4.85e-4	9.51e-4	0.6100588286261188	0	NA	3895	1
cg15966722	11	113055337	1.2e-5	0.001209	0.9920806802960817	0	NA	3894	1
cg15966910	19	11617188	3.91e-4	0.001194	0.743311910396723	0	NA	3894	1
cg15966969	10	108729918	-5.43e-4	9.89e-4	0.5829783881133044	0	NA	3896	1
cg15967012	1	110282993	1.57e-4	3.18e-4	0.6215105132108121	0	NA	3871	1
cg15967130	19	10527413	-3.16e-4	1.82e-4	0.08251721215296948	0	NA	3848	1
cg15967413	1	22423671	7.04e-4	0.00125	0.5732987028962335	0	NA	3889	1
cg15967466	10	8044282	-3.57e-4	8.81e-4	0.685314820623158	0	NA	3897	1
cg15967689	3	179022608	0.003125	0.001978	0.11413465594603668	0	NA	3894	1
cg15967692	14	101444834	-4.61e-4	0.001646	0.7794215725856295	0	NA	3877	1
cg15967727	3	52321636	6.92e-4	4.42e-4	0.11743974607535368	0	NA	3895	1
cg15967896	2	165984466	-0.001239	0.001722	0.4718253909890116	0	NA	3846	1
cg15968021	18	56363161	-6.13e-4	0.00105	0.5593484699855826	0	NA	3895	1
cg15968121	14	77194291	0.002001	0.002393	0.4030486507981531	0	NA	3896	1
cg15968150	9	5877101	8.239999999999999e-4	7.96e-4	0.300586781173839	0	NA	3894	1
cg15968203	1	20636919	0.0028010000000000005	0.001605	0.08095504852563447	0	NA	3897	1
cg15968212	20	52384055	5.91e-4	8.18e-4	0.46999088204848566	0	NA	3895	1
cg15968234	20	32005957	-6.13e-4	8.19e-4	0.45417445364025344	0	NA	3895	1
cg15968278	7	17718420	0.001222	6.45e-4	0.05814890932907595	0	NA	3893	1
cg15968326	10	51591596	6.91e-4	0.001028	0.5014697557389505	0	NA	3879	1
cg15968342	7	158660249	-3.11e-4	7.8e-4	0.6901010410966963	0	NA	3883	1
cg15968345	1	164640780	-6.34e-4	0.001048	0.545204357470511	0	NA	3897	1
cg15968529	13	76334325	-0.001883	0.001853	0.30953893544959127	0	NA	3888	1
cg15968537	21	37339832	0.0013810000000000003	7.9e-4	0.08044649385257154	0	NA	3895	1
cg15968648	19	54568391	-1.69e-4	0.001827	0.9262997040869779	0	NA	3897	1
cg15968721	11	75294068	-0.001515	0.001548	0.32773704433704565	0	NA	3897	1
cg15968750	17	13522882	-3.11e-4	0.001151	0.7870065263669564	0	NA	3894	1
cg15968773	3	65831271	3.17e-4	8.4e-4	0.7058905200572874	0	NA	3897	1
cg15968788	15	45697576	-9.33e-4	0.00164	0.5694223500737571	0	NA	3892	1
cg15968974	14	106072199	3.72e-4	0.001028	0.7174508949493588	0	NA	3897	1
cg15968993	17	62406790	-5.05e-4	0.001059	0.6334582799499631	0	NA	3896	1
cg15969000	20	11910646	-0.002646	0.002647	0.3174933687855548	0	NA	3888	1
cg15969090	14	93930814	5.86e-4	0.002326	0.8010915750141493	0	NA	3894	1
cg15969123	16	51058696	8.94e-4	0.002687	0.7393508880542059	0	NA	3894	1
cg15969172	5	100226750	3.45e-4	6.8e-4	0.6119071983850252	0	NA	3838	1
cg15969189	8	134745691	0.00131	9.12e-4	0.15088755530792736	0	NA	3894	1
cg15969263	21	45287137	-1.93e-4	0.001014	0.8490463893383174	0	NA	3894	1
cg15969276	12	127267523	8.02e-4	0.001364	0.5565480399508407	0	NA	3894	1
cg15969287	22	43813097	-0.001499	0.001265	0.2360252608650406	0	NA	3890	1
cg15969296	15	89081949	-1.64e-4	8.67e-4	0.8499689718327249	0	NA	3897	1
cg15969512	1	78642456	-5.43e-4	0.001581	0.7312573093514447	0	NA	3894	1
cg15969695	2	203129144	0.001438	9.72e-4	0.13902706484089034	0	NA	3891	1
cg15969702	10	21450711	0.002894	0.001131	0.010503489765605166	0	NA	3894	1
cg15969714	18	71128920	8.630000000000002e-4	0.001552	0.5781720936681478	0	NA	3893	1
cg15969744	17	30654297	-0.001246	9.47e-4	0.1882633729936794	0	NA	3895	1
cg15969800	15	45694126	-2.9999999999999997e-6	3.94e-4	0.9939247955496566	0	NA	3890	1
cg15969911	7	130969809	0.001439	0.0019040000000000003	0.4497827223886008	0	NA	3881	1
cg15970043	9	2046933	-7.64e-4	8.8e-4	0.38529480604610095	0	NA	3893	1
cg15970068	2	179610845	-0.001368	0.00109	0.20946210825987305	0	NA	3897	1
cg15970145	22	33834204	4.5100000000000007e-4	8.97e-4	0.6151139867169961	0	NA	3897	1
cg15970319	3	194504022	1.1700000000000001e-4	9.51e-4	0.9020846158435973	0	NA	3896	1
cg15970363	3	44520226	5.24e-4	0.0013220000000000003	0.6918327301826382	0	NA	3894	1
cg15970392	9	85834148	0.003511	0.002185	0.10808398817727441	0	NA	3895	1
cg15970561	2	237626991	-0.00131	0.001091	0.22985468324392772	0	NA	3895	1
cg15970584	12	72424990	0.001484	0.001809	0.4120207531548819	0	NA	3897	1
cg15970686	10	123808707	2.43e-4	0.001418	0.8639343172625147	0	NA	3897	1
cg15970709	14	93615554	-9.55e-4	7.93e-4	0.2284784702631855	0	NA	3895	1
cg15970717	3	185597807	-0.002318	0.001037	0.025398045999536486	0	NA	3897	1
cg15970769	11	25966399	-1.4e-5	0.001189	0.9906054451269926	0	NA	3892	1
cg15970826	16	80775715	0.001466	0.001493	0.32614142668118484	0	NA	3870	1
cg15971000	11	10203812	-0.001262	0.0017019999999999997	0.4584020835970558	0	NA	3861	1
cg15971002	10	3121003	8.29e-4	0.00111	0.455156013775823	0	NA	3886	1
cg15971114	15	42064995	-5.990000000000001e-4	0.002066	0.7718680793893162	0	NA	3891	1
cg15971217	1	117033223	5e-4	8.81e-4	0.5703494707333205	0	NA	3896	1
cg15971243	1	177568279	-0.001613	0.002422	0.505424823602134	0	NA	3888	1
cg15971382	20	37100835	0.001654	0.002746	0.5469540540820932	0	NA	3896	1
cg15971493	5	43533981	-0.001416	0.001564	0.3652689564749137	0	NA	3865	1
cg15971559	2	202305048	-1.38e-4	0.001985	0.9445745907052203	0	NA	3897	1
cg15971827	17	39656157	-0.001438	6.74e-4	0.032881178546308294	0	NA	3892	1
cg15972185	22	38636182	-0.003707	0.00178	0.03728913428073728	0	NA	3832	1
cg15972314	17	8334637	-8.38e-4	0.001058	0.4283254054325114	0	NA	3895	1
cg15972337	2	146509297	-4.92e-4	7.95e-4	0.5360033705811149	0	NA	3896	1
cg15972391	8	28233086	-0.001068	0.001453	0.46232063273330404	0	NA	3737	1
cg15972425	19	14183206	7.7e-5	2.45e-4	0.7533040472859123	0	NA	3896	1
cg15972662	3	72897939	-8.8e-5	2.14e-4	0.6809149245442607	0	NA	3890	1
cg15972678	7	44500478	-4.18e-4	0.001315	0.7505830017570417	0	NA	3896	1
cg15972682	18	74420220	-8.9e-5	9.24e-4	0.9232661521895328	0	NA	3894	1
cg15972734	2	6790490	2.3299999999999997e-4	8.949999999999999e-4	0.7946052261845391	0	NA	3897	1
cg15972821	11	121192423	3.48e-4	4.3200000000000004e-4	0.4204991609312813	0	NA	3896	1
cg15972922	12	53918875	4.2299999999999993e-4	0.001072	0.6931458252709672	0	NA	3897	1
cg15973002	18	72077616	-4.13e-4	0.001198	0.7302889149675179	0	NA	3884	1
cg15973193	15	101085388	2.33e-4	0.001698	0.8908566979119981	0	NA	3895	1
cg15973344	5	112926777	-0.00177	0.001899	0.3513006038332491	0	NA	3758	1
cg15973487	16	75656489	-3.02e-4	2.89e-4	0.2960309657648047	0	NA	3896	1
cg15973503	1	197110848	5.92e-4	0.001238	0.6325145309352006	0	NA	3895	1
cg15973513	5	37848203	-9.84e-4	9.59e-4	0.304859145296434	0	NA	3896	1
cg15973607	5	96159726	4.98e-4	0.001259	0.6924355345519384	0	NA	3895	1
cg15973898	10	104121704	0.001352	0.001045	0.19574145593770892	0	NA	3897	1
cg15974066	20	61286778	-1.69e-4	8.96e-4	0.8503937357304485	0	NA	3895	1
cg15974125	2	70430037	-0.001642	0.002585	0.5252959651044935	0	NA	3895	1
cg15974260	14	99756386	-0.001115	7.25e-4	0.1240654781951126	0	NA	3897	1
cg15974345	5	1291993	-9.689999999999999e-4	0.001234	0.4323062925169558	0	NA	3896	1
cg15974426	1	164674351	-0.001665	0.001946	0.39221838754760135	0	NA	3843	1
cg15974460	2	191685011	1.97e-4	0.001385	0.8868918062493989	0	NA	3895	1
cg15974494	2	106577480	-4.1e-4	7.2e-4	0.5690545625327668	0	NA	3895	1
cg15974558	1	190068068	1.67e-4	0.001401	0.9051164542667676	0	NA	3895	1
cg15974634	20	61886076	0.002223	0.001201	0.06417566244310326	0	NA	3850	1
cg15974646	2	238349970	5.73e-4	8.52e-4	0.5012430317471421	0	NA	3895	1
cg15974827	17	48244771	-0.001184	9.24e-4	0.20005837140420815	0	NA	3892	1
cg15974831	6	141004861	-0.001422	0.001225	0.24571660200261666	0	NA	3894	1
cg15975010	14	20920191	-4.21e-4	9.84e-4	0.6687635873614276	0	NA	3897	1
cg15975065	16	71929430	-6.58e-4	3.58e-4	0.06606405174686564	0	NA	3890	1
cg15975074	16	31440384	1.82e-4	9.33e-4	0.8453384080399265	0	NA	3896	1
cg15975102	19	8008829	-3.2700000000000003e-4	5.57e-4	0.5571542714204067	0	NA	3871	1
cg15975241	1	167429247	-2.21e-4	9.560000000000001e-4	0.8171815326989984	0	NA	3896	1
cg15975249	5	4773355	6.93e-4	0.001814	0.70244010201575	0	NA	3894	1
cg15975253	2	174222237	-0.002346	0.00124	0.058499577286148796	0	NA	3894	1
cg15975352	13	40386044	8e-6	0.001006	0.9936550604267885	0	NA	3896	1
cg15975500	19	19141867	7.08e-4	0.001014	0.48503658676635486	0	NA	3897	1
cg15975555	10	3809275	-4.13e-4	0.001267	0.744449435706939	0	NA	3892	1
cg15975799	11	130455785	-0.001252	0.001136	0.2704126891893543	0	NA	3894	1
cg15975859	8	70611254	-0.00102	0.001624	0.529952308592581	0	NA	3895	1
cg15975895	3	178668607	-2.1e-5	0.002037	0.9917745316734975	0	NA	3895	1
cg15976047	11	67289079	2.69e-4	0.001338	0.8406623413715766	0	NA	3862	1
cg15976080	15	47809041	0.002259	0.001892	0.2324878922146962	0	NA	3884	1
cg15976161	1	212059056	-1.24e-4	7.89e-4	0.8751179927401023	0	NA	3893	1
cg15976217	3	50562863	5.08e-4	0.002279	0.8236096139013448	0	NA	3894	1
cg15976236	6	37057590	-2.45e-4	9.19e-4	0.7897816802821603	0	NA	3890	1
cg15976297	22	46392229	-0.001517	0.001062	0.15316614127520387	0	NA	3897	1
cg15976637	2	65025109	-0.003174	0.00128	0.013149757303108729	0	NA	3896	1
cg15976692	20	35787478	-9.59e-4	8.79e-4	0.27526737610251645	0	NA	3888	1
cg15976739	2	43455773	-2.62e-4	3.02e-4	0.38564090986385785	0	NA	3895	1
cg15976982	8	107903212	5.21e-4	0.001356	0.7008166640030149	0	NA	3891	1
cg15976989	6	5003907	-1.6e-5	2.62e-4	0.95130449456657	0	NA	3895	1
cg15976997	16	21716047	7.6e-5	0.0012349999999999998	0.9509303845561745	0	NA	3897	1
cg15977292	1	8728457	0.001013	9.45e-4	0.2837390444967852	0	NA	3896	1
cg15977594	1	228962952	3.02e-4	8.66e-4	0.7272921757921185	0	NA	3897	1
cg15977738	4	40213960	-4.64e-4	0.001471	0.7524339171183065	0	NA	3895	1
cg15977864	12	25084721	-1.6699999999999997e-4	6.94e-4	0.8098387916930918	0	NA	3894	1
cg15977894	12	93964157	3.54e-4	2.84e-4	0.2125886406696691	0	NA	3861	1
cg15978124	22	41699631	-4.0799999999999994e-4	8.75e-4	0.6410110029266317	0	NA	3892	1
cg15978180	4	115575960	7.06e-4	0.001613	0.6616083091912635	0	NA	3896	1
cg15978303	1	26703385	6.72e-4	9.92e-4	0.49813992156855974	0	NA	3892	1
cg15978322	7	20687926	-0.001597	7.06e-4	0.023694953056293645	0	NA	3896	1
cg15978357	4	40201884	-2.71e-4	1.91e-4	0.15594328634264476	0	NA	3897	1
cg15978368	11	73587728	-1.36e-4	2.79e-4	0.6259357855613776	0	NA	3811	1
cg15978451	16	30494687	-5.04e-4	8.920000000000001e-4	0.5720585136960656	0	NA	3896	1
cg15978500	10	99078814	7.16e-4	2.8e-4	0.010553586643786353	0	NA	3896	1
cg15978502	10	15150475	-0.001926	0.001484	0.19434106136199397	0	NA	3893	1
cg15978558	17	48945892	-4.29e-4	0.001402	0.7596111626775245	0	NA	3887	1
cg15978576	4	189613071	-5.6e-5	0.002248	0.9801259276795267	0	NA	3895	1
cg15978608	5	95359375	8.01e-4	0.00152	0.5982118632235461	0	NA	3840	1
cg15978734	5	139423149	-1.9899999999999999e-4	5.86e-4	0.7341649757385338	0	NA	3895	1
cg15978802	15	43398520	-3.13e-4	1.59e-4	0.049004391490516344	0	NA	3897	1
cg15978890	2	231615652	-0.002514	0.001482	0.08981842900410196	0	NA	3896	1
cg15978937	18	45494711	0.001741	0.001291	0.17747608548972404	0	NA	3894	1
cg15978967	17	17288954	-0.00114	0.001988	0.5663463775221589	0	NA	3897	1
cg15979017	3	46934084	2.44e-4	4.96e-4	0.622764952664839	0	NA	3886	1
cg15979042	12	95225959	7.96e-4	0.001674	0.634425099353118	0	NA	3897	1
cg15979112	8	17534498	-8.88e-4	0.002011	0.6587994143824094	0	NA	3896	1
cg15979123	6	155632375	-1.84e-4	0.00142	0.8969007334012454	0	NA	3896	1
cg15979145	1	54862813	-3.57e-4	0.001024	0.7273649906817192	0	NA	3897	1
cg15979178	17	13416546	-0.004656	0.001715	0.006630203045452215	0	NA	3791	1
cg15979225	20	33508654	-8.36e-4	7.22e-4	0.24690699562474175	0	NA	3895	1
cg15979495	19	4317084	0.001353	9.23e-4	0.14268311880739717	0	NA	3894	1
cg15979670	7	30491930	-5.18e-4	9.02e-4	0.5657787609586679	0	NA	3893	1
cg15979672	7	36782550	7.46e-4	9.72e-4	0.4427904077287845	0	NA	3896	1
cg15979674	2	27236873	-1.12e-4	7.11e-4	0.8748314114971024	0	NA	3897	1
cg15979692	20	13312627	-0.0018540000000000002	0.001809	0.3054218786481394	0	NA	3897	1
cg15979711	15	74794658	-1.31e-4	6.54e-4	0.841241418596025	0	NA	3896	1
cg15979732	16	22263593	-0.001688	9.37e-4	0.07162503164773729	0	NA	3896	1
cg15979940	10	106048536	0.001381	0.001513	0.3613708244021166	0	NA	3873	1
cg15980170	16	89283012	-7.64e-4	4.4e-4	0.0824995577232904	0	NA	3897	1
cg15980236	7	46186782	0.003477	0.002874	0.2263509988455033	0	NA	3889	1
cg15980305	2	48132807	-2.08e-4	2.28e-4	0.36162097055701037	0	NA	3861	1
cg15980317	18	34616541	0.001619	9.5e-4	0.08834176336173422	0	NA	3896	1
cg15980402	20	24087755	-3.03e-4	0.001487	0.838536385516219	0	NA	3895	1
cg15980503	8	10455735	8.4e-4	0.001073	0.43371413465118314	0	NA	3897	1
cg15980576	6	53663825	0.00111	0.001066	0.29774756605606645	0	NA	3885	1
cg15980632	18	46216053	-9.04e-4	7.5e-4	0.22807464639586342	0	NA	3896	1
cg15980749	12	25736589	-0.003261	0.001814	0.07222699136232068	0	NA	3896	1
cg15980752	1	155178398	-2.33e-4	2.55e-4	0.36086110654253806	0	NA	3895	1
cg15980753	9	13568665	0.00145	0.001232	0.23921624116661452	0	NA	3893	1
cg15980810	14	104213498	0.001113	7.83e-4	0.1551842541572168	0	NA	3896	1
cg15980905	3	139283321	7.39e-4	9.08e-4	0.41571561739358237	0	NA	3895	1
cg15981071	15	79576432	0.0012960000000000003	0.004465	0.7716192049824917	0	NA	3897	1
cg15981087	5	173391697	7.72e-4	9.31e-4	0.4069822511485154	0	NA	3896	1
cg15981235	4	10041984	0.001262	0.001027	0.21913862197184714	0	NA	3897	1
cg15981268	4	154535798	-7.43e-4	7.49e-4	0.32120273572836716	0	NA	3896	1
cg15981281	16	126446	-9.23e-4	5.84e-4	0.11399710893397505	0	NA	3881	1
cg15981327	11	40779595	-7.9e-4	0.001811	0.6626748831755918	0	NA	3895	1
cg15981484	22	29378073	8.57e-4	0.001071	0.42360261045784947	0	NA	3896	1
cg15981571	17	19656699	-8.92e-4	8.49e-4	0.29342036910768754	0	NA	3896	1
cg15981619	20	9345648	-1.26e-4	0.001052	0.9046638714402182	0	NA	3874	1
cg15981626	3	71355303	-5.78e-4	0.0016989999999999998	0.7337058295419097	0	NA	3895	1
cg15981635	6	93814856	-5.84e-4	0.003412	0.8640974793561969	0	NA	3890	1
cg15981739	19	4281806	8.27e-4	0.002132	0.6980910100634623	0	NA	3896	1
cg15981785	18	50243464	0.002361	0.003384	0.48536793355528945	0	NA	3895	1
cg15981798	11	65770645	3.17e-4	1.99e-4	0.11116808243986252	0	NA	3897	1
cg15981799	20	42784401	-1.9700000000000002e-4	0.001176	0.866963267107766	0	NA	3897	1
cg15981875	18	59997120	-0.001619	0.001543	0.29406090977792654	0	NA	3897	1
cg15981958	16	22012956	-9.339999999999999e-4	0.001162	0.421520244449366	0	NA	3894	1
cg15981988	1	26855761	7.3e-4	0.001459	0.6168337922166363	0	NA	3887	1
cg15982002	8	11666492	-5.41e-4	0.002143	0.8006933831072555	0	NA	3897	1
cg15982046	5	123997440	0.0024879999999999998	0.001441	0.08424334237636298	0	NA	3822	1
cg15982049	3	52832182	-0.00144	8.22e-4	0.07980393541644454	0	NA	3896	1
cg15982230	1	36828279	8.99e-4	0.001036	0.38552539354799914	0	NA	3896	1
cg15982372	15	91509510	5.41e-4	0.001187	0.6485547672101837	0	NA	3896	1
cg15982418	11	12240902	-2.16e-4	8.32e-4	0.795160467938397	0	NA	3890	1
cg15982498	20	60089562	0.001147	0.001301	0.3779771883443303	0	NA	3894	1
cg15982513	14	106441267	-4e-6	3.9e-4	0.9918167120794669	0	NA	3890	1
cg15982588	4	492461	5.45e-4	7.1e-4	0.4427215143310046	0	NA	3889	1
cg15982625	20	19678790	0.0018430000000000002	0.001211	0.12803846428587246	0	NA	3896	1
cg15982668	1	55233895	-8.480000000000001e-4	8.48e-4	0.317310507862914	0	NA	3896	1
cg15982707	5	156943253	-9.39e-4	9.380000000000001e-4	0.3167948538281997	0	NA	3897	1
cg15982963	12	80427704	6.51e-4	0.002004	0.7452943738000912	0	NA	3892	1
cg15983046	17	60163185	0.001697	0.001396	0.22413121878068604	0	NA	3897	1
cg15983071	2	79728050	5.46e-4	0.001972	0.7818751160599335	0	NA	3895	1
cg15983105	7	75590671	-9.89e-4	0.001074	0.3571252942906803	0	NA	3850	1
cg15983131	15	71777372	-1.3e-4	8.3e-4	0.8755392115784046	0	NA	3897	1
cg15983217	17	72367101	-7.8e-5	8.509999999999999e-4	0.9269706624499987	0	NA	3896	1
cg15983298	19	55045254	6e-4	0.001791	0.7376187684189842	0	NA	3896	1
cg15983360	5	96566968	0.001006	7.47e-4	0.178070359423585	0	NA	3896	1
cg15983544	8	440442	-3.51e-4	0.00291	0.9039931700367493	0	NA	3850	1
cg15983601	7	30835060	-0.001368	8.58e-4	0.11084522021716331	0	NA	3894	1
cg15983678	22	30754317	4.44e-4	9.7e-4	0.6471450245810224	0	NA	3897	1
cg15983821	10	121540864	0.001309	0.001376	0.34144797625897244	0	NA	3891	1
cg15983825	12	50124720	-7.81e-4	8.84e-4	0.37697473555650596	0	NA	3896	1
cg15983901	1	92366037	2.93e-4	9.44e-4	0.756270970352521	0	NA	3897	1
cg15983930	2	13088754	0.002097	0.001433	0.14336792068697501	0	NA	3896	1
cg15984170	16	20016284	0.001336	0.00305	0.6613625161912706	0	NA	3895	1
cg15984175	8	126301583	3.71e-4	0.001248	0.7662560771300153	0	NA	3880	1
cg15984300	16	9891190	-0.0017690000000000002	0.001593	0.2667907926126105	0	NA	3896	1
cg15984409	10	72840198	-9.57e-4	8.29e-4	0.2483350288148295	0	NA	3892	1
cg15984477	3	64052814	-0.0015550000000000002	0.001021	0.12775453981832022	0	NA	3895	1
cg15984617	1	227653184	-2.43e-4	9.5e-4	0.7981134023679625	0	NA	3892	1
cg15984778	21	43481772	-7.18e-4	6.71e-4	0.2845991846088707	0	NA	3896	1
cg15984790	3	65941175	0.003547	0.001363	0.009258791204221378	0	NA	3894	1
cg15984791	6	99225793	0.001459	0.001417	0.30317899104972756	0	NA	3897	1
cg15984835	2	113444352	-4.22e-4	7.97e-4	0.5964686513354023	0	NA	3896	1
cg15984861	1	41221648	5.59e-4	7.1e-4	0.4310922567385144	0	NA	3896	1
cg15984998	7	116063477	9.99e-4	0.001135	0.3787638582862612	0	NA	3894	1
cg15985053	22	19619754	0.001022	0.002079	0.6230145231556108	0	NA	3894	1
cg15985078	5	150475151	-2.39e-4	5.37e-4	0.6562726534709573	0	NA	3896	1
cg15985115	17	14576437	8.54e-4	0.001305	0.5128501859506539	0	NA	3869	1
cg15985218	7	23751757	-8.46e-4	0.001295	0.5135745890928423	0	NA	3890	1
cg15985270	19	44028711	-1.84e-4	0.001036	0.8590322726542943	0	NA	3896	1
cg15985280	16	86900244	7.69e-4	7.54e-4	0.30777878324596414	0	NA	3895	1
cg15985297	1	182991254	-0.003975	0.001985	0.045228953365749884	0	NA	3895	1
cg15985376	11	62389770	2.73e-4	5.38e-4	0.6118496721605364	0	NA	3817	1
cg15985561	2	221677163	-1.8e-4	6.86e-4	0.7930202646033495	0	NA	3893	1
cg15985574	2	201943744	0.002119	0.001291	0.10072202662142206	0	NA	3895	1
cg15985580	10	121111744	7.32e-4	0.001797	0.6837541933409986	0	NA	3893	1
cg15985703	5	21452809	0.001399	0.001523	0.3583143831027458	0	NA	3887	1
cg15985709	5	14385424	0.003466	0.001351	0.010302513309299216	0	NA	3886	1
cg15985712	9	116353591	0.001346	0.001605	0.4016773726817563	0	NA	3896	1
cg15985819	16	68379937	-0.001352	6.98e-4	0.052749896851754505	0	NA	3897	1
cg15985873	15	69264323	-1.3e-4	0.001292	0.9198527585941602	0	NA	3896	1
cg15985895	22	32782200	4.8e-5	8.94e-4	0.957181134184016	0	NA	3896	1
cg15985899	20	11492728	0.001449	0.001248	0.24561843846801037	0	NA	3895	1
cg15985972	13	100312143	0.001386	0.001598	0.38575894085413776	0	NA	3892	1
cg15985987	8	86858750	9.48e-4	0.001204	0.43106213402513816	0	NA	3896	1
cg15986248	11	68847470	6.65e-4	7.67e-4	0.3859341517771283	0	NA	3895	1
cg15986307	7	2835202	-0.003009	0.001796	0.09385778539577147	0	NA	3876	1
cg15986314	6	24256161	2e-5	0.001614	0.9901132076588447	0	NA	3896	1
cg15986343	18	56172447	7.12e-4	9.169999999999998e-4	0.4374863251969597	0	NA	3895	1
cg15986371	12	105135705	1.19e-4	6.85e-4	0.8620834535578668	0	NA	3895	1
cg15986392	1	53753259	3.62e-4	8.47e-4	0.6690947137583789	0	NA	3897	1
cg15986759	9	133436211	1.85e-4	0.001056	0.8609308178663287	0	NA	3895	1
cg15986785	2	85108495	-2.92e-4	2.26e-4	0.19634488613989104	0	NA	3894	1
cg15986811	17	9695598	0.001786	0.001033	0.08381897120097366	0	NA	3886	1
cg15987374	22	29716677	0.001427	0.001125	0.20463927844760615	0	NA	3897	1
cg15987419	11	44011445	-0.001014	0.001321	0.4427246824583949	0	NA	3897	1
cg15987506	2	234399667	9.34e-4	0.002403	0.6975122755723319	0	NA	3732	1
cg15987587	18	66328214	4.11e-4	0.001048	0.6949284917110432	0	NA	3897	1
cg15987655	5	139196457	0.001069	0.001366	0.4338756304473924	0	NA	3894	1
cg15987788	15	80469670	-0.001689	0.00122	0.16622798208793121	0	NA	3896	1
cg15987799	9	81597218	8.629999999999999e-4	0.001228	0.4821998877153308	0	NA	3896	1
cg15987945	6	113754812	0.001287	9.75e-4	0.18683501798694363	0	NA	3897	1
cg15988152	6	26239244	8.43e-4	0.001714	0.6228381325209	0	NA	3874	1
cg15988173	6	88116491	0.003125	0.001655	0.05899675437125934	0	NA	3883	1
cg15988322	9	22098908	3.7e-5	0.001603	0.9815850857158166	0	NA	3897	1
cg15988376	15	75927524	-9.1e-5	7.35e-4	0.9014660909281197	0	NA	3895	1
cg15988486	9	2020570	-0.002534	0.001478	0.08644078590077453	0	NA	3895	1
cg15988552	19	44284217	-0.002392	0.001126	0.03364223082170581	0	NA	3896	1
cg15988632	15	65904714	-5.36e-4	8.42e-4	0.5243987345946699	0	NA	3891	1
cg15988801	3	4873038	1.3e-4	2.43e-4	0.59266408559124	0	NA	3896	1
cg15988908	7	16685273	4.06e-4	2.69e-4	0.13122374901123218	0	NA	3893	1
cg15989013	1	202549053	6.57e-4	6.01e-4	0.2743156383399121	0	NA	3897	1
cg15989168	4	114221696	1.38e-4	0.001785	0.9383762005290907	0	NA	3840	1
cg15989208	17	40819882	0.002497	9.79e-4	0.010754945520089224	0	NA	3896	1
cg15989253	11	85782355	-0.002623	0.001674	0.11713675494922351	0	NA	3823	1
cg15989276	2	242063571	0.0022	0.001028	0.032348478154543385	0	NA	3893	1
cg15989353	16	84330902	-0.001089	9.72e-4	0.2625559658218344	0	NA	3887	1
cg15989467	3	151940652	-3.82e-4	0.001086	0.7250261045463482	0	NA	3894	1
cg15989478	5	65258283	-1.4e-5	0.001009	0.9889296080842895	0	NA	3894	1
cg15989617	14	61574389	-0.001094	8.86e-4	0.21691872896237646	0	NA	3893	1
cg15989637	14	96634148	-0.001755	0.001321	0.18400011331028973	0	NA	3897	1
cg15989814	9	91625772	-9.580000000000001e-4	8.09e-4	0.23634260988093717	0	NA	3897	1
cg15989816	22	42567979	0.0014450000000000003	8.01e-4	0.0712320898082503	0	NA	3896	1
cg15989851	16	54850095	-0.001866	0.002493	0.45416116458473016	0	NA	3897	1
cg15989983	9	97889923	0.002247	0.001614	0.16386386852430881	0	NA	3896	1
cg15990158	22	20958171	1.71e-4	0.001071	0.8731458667857119	0	NA	3889	1
cg15990170	1	212786525	3.16e-4	8.08e-4	0.6957313706689021	0	NA	3897	1
cg15990184	4	129644798	5.46e-4	0.00163	0.7376482257907359	0	NA	3895	1
cg15990233	2	105653917	9.8e-5	2.37e-4	0.6792387770513102	0	NA	3895	1
cg15990239	3	122843126	7.17e-4	7.55e-4	0.34228053011076204	0	NA	3894	1
cg15990245	6	82723857	4.180000000000001e-4	0.001194	0.7262758442405912	0	NA	3896	1
cg15990337	11	112175231	0.001826	0.001126	0.10487410551804864	0	NA	3896	1
cg15990390	11	92970583	-0.001947	0.00176	0.26861832673808367	0	NA	3897	1
cg15990523	17	38521263	7.2e-5	9.319999999999999e-4	0.9384221055559385	0	NA	3887	1
cg15990690	15	74326691	4.02e-4	0.001014	0.6917733048260922	0	NA	3895	1
cg15990743	8	22743866	-0.001652	9.9e-4	0.09517945287222597	0	NA	3893	1
cg15990826	8	106539737	6.15e-4	9.44e-4	0.5147347146837615	0	NA	3895	1
cg15990890	6	3763204	-5.499999999999999e-4	0.00103	0.5933549683441868	0	NA	3897	1
cg15990961	15	81937744	7.02e-4	9.47e-4	0.458518667085134	0	NA	3897	1
cg15991089	22	18436985	4.1400000000000003e-4	8.17e-4	0.6123429122250044	0	NA	3894	1
cg15991113	11	134287015	5.05e-4	0.002315	0.8273180465970299	0	NA	3893	1
cg15991124	19	34841438	-0.002692	9.92e-4	0.006653444757281993	0	NA	3896	1
cg15991157	7	75346489	-3.09e-4	9.55e-4	0.7462710169226201	0	NA	3896	1
cg15991190	15	78495720	0.0014170000000000003	7.25e-4	0.0506441519146677	0	NA	3893	1
cg15991323	16	9111734	0.001146	7.81e-4	0.14228099046178547	0	NA	3894	1
cg15991427	1	213907167	0.001821	0.001518	0.23029288361277295	0	NA	3895	1
cg15991447	11	4721506	0.001389	0.001262	0.27105601891298603	0	NA	3896	1
cg15991466	8	143328572	-0.0015480000000000001	0.001596	0.3320839713362089	0	NA	3896	1
cg15991554	3	9471113	-0.001403	0.001188	0.23761208639396983	0	NA	3896	1
cg15991630	18	77292555	-0.002064	0.007209	0.7746416334842725	0	NA	3893	1
cg15991632	16	47678468	2.57e-4	0.002057	0.900571659137793	0	NA	3854	1
cg15991644	16	75499696	-2e-5	8.949999999999999e-4	0.9821716612183616	0	NA	3880	1
cg15991660	1	48156132	0.001014	9.169999999999998e-4	0.2688218763953502	0	NA	3897	1
cg15991724	7	99753772	-0.00126	9.16e-4	0.16896228083759576	0	NA	3897	1
cg15991817	6	33557929	-8.340000000000001e-4	0.0012	0.48705530155968185	0	NA	3892	1
cg15991950	20	32308259	9.94e-4	7.27e-4	0.17154297129159213	0	NA	3821	1
cg15992100	11	61245588	7.75e-4	0.002215	0.7264234036889086	0	NA	3897	1
cg15992107	1	18968054	4.38e-4	6.77e-4	0.5176501073776236	0	NA	3895	1
cg15992125	14	98605227	-6.28e-4	4.27e-4	0.14136523312725646	0	NA	3893	1
cg15992174	12	45718317	6.15e-4	0.001064	0.56325904299356	0	NA	3896	1
cg15992232	20	59524596	-0.001175	0.001386	0.396569779044429	0	NA	3896	1
cg15992346	1	12551034	1.6e-5	7.21e-4	0.9822952770448852	0	NA	3895	1
cg15992395	18	74653333	1.1000000000000001e-5	7.73e-4	0.9886462691303214	0	NA	3896	1
cg15992915	9	132190047	-7.96e-4	7.09e-4	0.2615615124391004	0	NA	3893	1
cg15992985	5	31692800	5.63e-4	6.93e-4	0.4165565176683766	0	NA	3897	1
cg15993118	16	52645292	-0.002155	0.001643	0.18964666787705725	0	NA	3897	1
cg15993152	17	50341672	-6.13e-4	0.001196	0.60827186941112	0	NA	3891	1
cg15993159	17	65464041	0.001325	0.001117	0.23553816571923042	0	NA	3890	1
cg15993164	4	95653419	-6.64e-4	8.640000000000001e-4	0.44217919306933423	0	NA	3897	1
cg15993296	19	7913874	-6.04e-4	0.001064	0.5702596275382364	0	NA	3897	1
cg15993304	20	30181205	8.5e-5	0.00123	0.9449054910523512	0	NA	3897	1
cg15993311	22	51014507	0.003147	0.002003	0.11614937028382993	0	NA	3896	1
cg15993363	20	3228448	0.001973	8.86e-4	0.025956477962765477	0	NA	3896	1
cg15993538	2	171674968	-4.77e-4	6.28e-4	0.4475211404509956	0	NA	3882	1
cg15993885	10	21639647	-2.84e-4	9.1e-4	0.754973712834202	0	NA	3897	1
cg15993920	3	15317661	-6.96e-4	9.22e-4	0.4503205705163968	0	NA	3896	1
cg15993931	2	208030892	-3.02e-4	3.51e-4	0.38956921380642934	0	NA	3895	1
cg15993967	1	117715187	6.51e-4	0.001098	0.5532506380983673	0	NA	3895	1
cg15993994	9	75599192	-0.001436	0.001237	0.24569351786280036	0	NA	3887	1
cg15994304	19	55304568	-9.670000000000001e-4	0.001434	0.5000967569779442	0	NA	3890	1
cg15994317	5	124443265	3.74e-4	9.520000000000002e-4	0.6944249968317338	0	NA	3897	1
cg15994330	17	56756502	3.32e-4	0.003168	0.9165361131111747	0	NA	3897	1
cg15994332	1	6928587	-2.75e-4	0.00145	0.8495793503915957	0	NA	3897	1
cg15994414	6	28414801	-9.88e-4	6.74e-4	0.14268224280452096	0	NA	3814	1
cg15994418	12	120538663	8.79e-4	9.380000000000001e-4	0.3487070117798855	0	NA	3890	1
cg15994455	12	26775802	3.96e-4	8.96e-4	0.6585150501039205	0	NA	3897	1
cg15994482	10	107174084	-0.002158	0.001486	0.1464402413195486	0	NA	3892	1
cg15994558	15	42783640	2.03e-4	6.45e-4	0.7529676649142589	0	NA	3896	1
cg15994566	15	90336456	0.001207	9.75e-4	0.2157350764172858	0	NA	3893	1
cg15994579	3	72664077	-1.76e-4	5.95e-4	0.7673841065777595	0	NA	3896	1
cg15994599	7	33215891	4.05e-4	8.98e-4	0.6519879437972123	0	NA	3895	1
cg15994683	5	87687222	0.005025	0.003086	0.10345674318632228	0	NA	3895	1
cg15994704	5	93957191	6.09e-4	0.001364	0.6552498786715892	0	NA	3895	1
cg15994792	12	14730525	-9.8e-5	3.79e-4	0.7959630217765292	0	NA	3896	1
cg15994896	19	50000334	-0.001301	0.0017359999999999997	0.453601712213083	0	NA	3896	1
cg15994897	1	169461139	-4.53e-4	0.001395	0.7453845321011167	0	NA	3897	1
cg15994910	22	45377677	6.74e-4	0.001119	0.5469588189575829	0	NA	3894	1
cg15994971	2	46039778	6.99e-4	7.84e-4	0.37261721863251623	0	NA	3891	1
cg15994998	9	13279548	-9.209999999999999e-4	7.32e-4	0.20832062043100963	0	NA	3878	1
cg15995131	11	128495207	7.32e-4	0.001186	0.5371023708673079	0	NA	3887	1
cg15995143	1	145540365	-0.001347	8.78e-4	0.12498818891728676	0	NA	3892	1
cg15995150	16	30128020	3.4e-5	7.86e-4	0.9654966701724577	0	NA	3891	1
cg15995162	15	63929920	-9.3e-5	0.001452	0.94893074329361	0	NA	3879	1
cg15995168	12	100551258	-1.0900000000000002e-4	9.01e-4	0.903709496224848	0	NA	3892	1
cg15995356	3	196966966	5.49e-4	7.61e-4	0.4706516461716577	0	NA	3896	1
cg15995365	11	47603710	-4.17e-4	6.5e-4	0.5211729004386279	0	NA	3896	1
cg15995429	11	134142653	0.0022	0.002005	0.2725291244121321	0	NA	3877	1
cg15995794	6	123110350	-2.23e-4	3.93e-4	0.5704220552145978	0	NA	3897	1
cg15995827	15	80459623	-7e-6	9.98e-4	0.9944036611918248	0	NA	3897	1
cg15995846	1	34308099	-9.179999999999999e-4	0.00123	0.45546117023905985	0	NA	3895	1
cg15995909	6	79669783	-0.001328	0.0011840000000000002	0.2620233544720995	0	NA	3892	1
cg15995961	18	76530929	-9.099999999999999e-4	0.002571	0.7233779434630566	0	NA	3893	1
cg15996087	11	67007458	7.51e-4	8.78e-4	0.3923557130754172	0	NA	3869	1
cg15996285	1	196985799	-4.45e-4	0.001099	0.6855410522312861	0	NA	3895	1
cg15996316	16	3355458	5.25e-4	6.71e-4	0.4339711283859998	0	NA	3881	1
cg15996390	6	89927868	0.00365	0.0018370000000000003	0.04692957597576451	0	NA	3895	1
cg15996407	19	48278549	0.00135	9.86e-4	0.1709466547340042	0	NA	3892	1
cg15996456	8	102149430	-8.6e-5	2.26e-4	0.7035513092182966	0	NA	3895	1
cg15996525	12	6838527	-4.02e-4	7.68e-4	0.6006698338286787	0	NA	3897	1
cg15996550	2	171742912	2.83e-4	0.001468	0.8471318222127053	0	NA	3895	1
cg15996623	19	9004909	-0.001074	9.54e-4	0.26025604220422965	0	NA	3891	1
cg15996671	3	105878622	-0.00234	0.001862	0.20885750235530623	0	NA	3886	1
cg15996739	14	90890298	-3.2e-4	9.12e-4	0.7256804823820686	0	NA	3897	1
cg15996768	9	118966641	-9.44e-4	0.002087	0.6510356535805697	0	NA	3894	1
cg15996975	12	79450288	3.7500000000000006e-4	0.002235	0.8667522386657764	0	NA	3736	1
cg15996980	21	35445631	-1.11e-4	3.39e-4	0.7433399352728062	0	NA	3895	1
cg15997029	17	65065053	2.3e-5	6.28e-4	0.9707846446149611	0	NA	3896	1
cg15997127	5	31192390	9.419999999999999e-4	0.001132	0.4053211911624381	0	NA	3897	1
cg15997162	7	129912393	-7.57e-4	0.001254	0.5460642193465817	0	NA	3895	1
cg15997319	12	123778445	0.0030110000000000002	0.003287	0.35964966198546044	0	NA	3896	1
cg15997497	11	95948847	5.42e-4	8.16e-4	0.5065522751646006	0	NA	3897	1
cg15997535	9	133027995	5.4e-5	3.74e-4	0.8851964398489018	0	NA	3891	1
cg15997677	3	11760808	7.2e-5	6.32e-4	0.909298000037977	0	NA	3852	1
cg15997778	7	116853801	8.35e-4	0.001746	0.6324822651458848	0	NA	3896	1
cg15998170	5	137686765	9.93e-4	0.001113	0.37229469805788784	0	NA	3893	1
cg15998355	7	39447095	-0.001027	0.0012979999999999999	0.42881722272410633	0	NA	3896	1
cg15998496	3	14609820	3.9900000000000005e-4	8.28e-4	0.6298883116252113	0	NA	3895	1
cg15998531	16	53166554	-1.6e-4	0.001126	0.8870042449981883	0	NA	3897	1
cg15998536	10	73772692	-3.02e-4	9.209999999999999e-4	0.7429839077139653	0	NA	3897	1
cg15998596	14	50780168	0.003104	0.001305	0.017381159545609554	0	NA	3880	1
cg15998643	19	39283929	-0.001383	0.0019140000000000001	0.46994377740226817	0	NA	3895	1
cg15998711	2	46726683	0.001294	0.001104	0.2411563281396506	0	NA	3897	1
cg15998719	9	125698837	2.8e-4	0.001101	0.7992527841800714	0	NA	3897	1
cg15998725	11	18824997	-7e-5	7.75e-4	0.9280308767283315	0	NA	3896	1
cg15998780	16	3156573	-5.12e-4	2.67e-4	0.05516136993355179	0	NA	3892	1
cg15999041	17	28699933	-2.0900000000000004e-4	0.001128	0.853006531649644	0	NA	3896	1
cg15999091	21	42797468	-9.98e-4	6.85e-4	0.14513451498632574	0	NA	3897	1
cg15999118	11	69957013	6.96e-4	0.001409	0.6213292362654111	0	NA	3896	1
cg15999216	11	118214295	-0.003122	0.001041	0.0027083229409094463	0	NA	3887	1
cg15999345	13	52594057	-9.42e-4	9.65e-4	0.3289823066210644	0	NA	3882	1
cg15999361	19	51361291	-0.006453	0.003277	0.04893252489628424	0	NA	3897	1
cg15999432	10	25012181	3.97e-4	2.73e-4	0.14588741316735263	0	NA	3892	1
cg15999467	11	59725988	0.002225	0.001504	0.1390365658920004	0	NA	3896	1
cg15999515	1	186814699	-0.001215	0.001561	0.43636434894528825	0	NA	3891	1
cg15999544	22	22116329	-4.99e-4	0.001291	0.6991100563272856	0	NA	3867	1
cg15999688	7	108237980	0.0014350000000000003	0.001601	0.37008465509502675	0	NA	3882	1
cg15999700	8	1721148	-4.69e-4	0.002011	0.815592669001433	0	NA	3897	1
cg15999702	4	185275130	-1.24e-4	0.001196	0.9174241481379329	0	NA	3896	1
cg15999726	4	120868109	0.003526	0.002796	0.20727740744531897	0	NA	3892	1
cg15999814	17	16933583	-6.2e-5	7.44e-4	0.9335864962947554	0	NA	3887	1
cg15999830	4	82728969	6.65e-4	8.549999999999999e-4	0.43670003072275765	0	NA	3895	1
cg15999949	21	17541434	0.001857	0.001822	0.30810344170030846	0	NA	3790	1
cg16000081	9	15432572	0.001489	0.001561	0.34014655466485616	0	NA	3891	1
cg16000097	20	48585628	0.003208	0.001471	0.029196039534962397	0	NA	3892	1
cg16000111	19	15955397	-4.78e-4	6.4e-4	0.45513901795654943	0	NA	3894	1
cg16000131	15	44386678	6.79e-4	0.001195	0.5698986033158033	0	NA	3897	1
cg16000321	11	111784847	6.73e-4	0.001259	0.5929602145609563	0	NA	3897	1
cg16000349	1	53050716	-0.0013920000000000002	0.001128	0.2171870480643172	0	NA	3894	1
cg16000361	2	120182330	-2.06e-4	7.23e-4	0.7757024235130021	0	NA	3895	1
cg16000386	22	27285032	-0.002196	0.001361	0.10663169653295773	0	NA	3891	1
cg16000482	2	106409911	0.0018999999999999998	0.001496	0.20406558225752988	0	NA	3897	1
cg16000609	3	65196259	9.1e-5	0.001354	0.9464159000820037	0	NA	3876	1
cg16000618	3	170062511	-9.99e-4	8.89e-4	0.26112566175361157	0	NA	3897	1
cg16000665	10	61085282	7.1e-4	0.001125	0.527967876587111	0	NA	3897	1
cg16000704	7	32306967	-3.93e-4	0.001024	0.7011347952997012	0	NA	3882	1
cg16000745	6	168897134	0.001437	0.001776	0.4184451925647681	0	NA	3894	1
cg16000782	3	178687524	0.001615	0.001374	0.23983460708462387	0	NA	3894	1
cg16000787	15	57668544	-7e-6	4.77e-4	0.9882914225082162	0	NA	3850	1
cg16000803	7	32619660	-0.00149	0.002041	0.4653692207106796	0	NA	3775	1
cg16000821	8	55195779	-0.001156	9.9e-4	0.24293717142112564	0	NA	3896	1
cg16000929	13	108330764	0.002352	0.001808	0.1932978363700947	0	NA	3891	1
cg16000948	11	106267058	2.64e-4	0.001078	0.8065354419208894	0	NA	3896	1
cg16001128	20	56754488	3.68e-4	8.62e-4	0.6694418565140027	0	NA	3895	1
cg16001227	15	101973616	-0.001954	0.001248	0.11741766517458208	0	NA	3897	1
cg16001298	6	33825135	0.001205	0.001049	0.25067431877698065	0	NA	3893	1
cg16001522	1	164899627	0.002216	0.001176	0.05951714256230465	0	NA	3891	1
cg16001553	9	124507650	-1.0599999999999999e-4	8.34e-4	0.8988625800626242	0	NA	3897	1
cg16001591	10	3800109	-7.429999999999998e-4	0.001059	0.48292535294019473	0	NA	3894	1
cg16001682	1	66998744	1.63e-4	3.95e-4	0.6798570336096306	0	NA	3894	1
cg16001699	7	48285587	-9.27e-4	0.001062	0.38272774943421023	0	NA	3890	1
cg16001771	7	154678523	0.003428	0.002464	0.16415455108507057	0	NA	3891	1
cg16001809	3	195640243	9.12e-4	7.45e-4	0.22089147037496804	0	NA	3897	1
cg16001815	4	7415825	-8.06e-4	0.001249	0.5187222622227108	0	NA	3896	1
cg16001875	3	47019411	2.37e-4	6.92e-4	0.7319855173170676	0	NA	3895	1
cg16001944	20	3165775	-2.53e-4	0.00107	0.813084589201054	0	NA	3888	1
cg16002100	2	230137117	0.001232	0.001197	0.30336702003126087	0	NA	3897	1
cg16002221	6	168080645	-0.001443	0.002771	0.6025404982918349	0	NA	3895	1
cg16002234	12	67836379	0.001251	0.002911	0.6673780700753806	0	NA	3895	1
cg16002467	9	21381627	6.15e-4	0.001234	0.6182167561007725	0	NA	3897	1
cg16002658	17	9487050	0.0017659999999999998	0.001804	0.32761175207820364	0	NA	3834	1
cg16002804	16	81087523	-4.3400000000000003e-4	0.001727	0.8015799816995381	0	NA	3895	1
cg16002826	3	123011707	0.00304	0.002155	0.15834109887204986	0	NA	3895	1
cg16002867	1	86862645	3.02e-4	0.001992	0.8794973650186801	0	NA	3895	1
cg16002878	16	67966243	-3.54e-4	7.16e-4	0.6210142468498148	0	NA	3896	1
cg16002891	12	6753017	0.001181	5.65e-4	0.03659395776708456	0	NA	3897	1
cg16002985	4	149803689	-0.001683	0.001413	0.2336210804089585	0	NA	3891	1
cg16003075	1	161925602	-0.001288	9.79e-4	0.1882988664249057	0	NA	3893	1
cg16003096	17	55064438	-5.21e-4	8.4e-4	0.5351010442418018	0	NA	3897	1
cg16003341	7	73843685	0.001497	0.001398	0.2842524182994389	0	NA	3892	1
cg16003494	1	195866509	3.05e-4	0.001127	0.7866756267271585	0	NA	3897	1
cg16003583	14	103335486	6.26e-4	0.001183	0.5966922809602775	0	NA	3894	1
cg16003659	11	43575929	-0.001609	0.002985	0.5898672062316972	0	NA	3895	1
cg16003763	16	68214196	3.17e-4	9.169999999999998e-4	0.729573839742524	0	NA	3897	1
cg16003966	3	150466392	-2.65e-4	8.28e-4	0.7489317095295613	0	NA	3896	1
cg16004006	6	144981160	-8.86e-4	0.001424	0.5338162758936129	0	NA	3896	1
cg16004015	17	73258487	1.0699999999999999e-4	2.82e-4	0.704366628057471	0	NA	3893	1
cg16004093	15	100732882	-1.6e-4	0.001727	0.926184633469178	0	NA	3895	1
cg16004201	20	32804219	5.5e-4	3.8e-4	0.14779376533812577	0	NA	3897	1
cg16004231	12	112192735	0.001146	8.52e-4	0.17860249373606105	0	NA	3895	1
cg16004335	12	66425110	-0.001956	0.002107	0.35323427817582886	0	NA	3896	1
cg16004357	14	89068370	-9.9e-5	7.23e-4	0.8910865519835413	0	NA	3894	1
cg16004367	1	21010799	8.5e-5	0.001722	0.9606314420690717	0	NA	3891	1
cg16004424	19	47835287	-7.5e-5	0.001132	0.9471752734364117	0	NA	3897	1
cg16004435	8	38749768	-0.001109	0.001461	0.44781120393960744	0	NA	3892	1
cg16004502	7	142580107	5.67e-4	8.25e-4	0.49191088173384284	0	NA	3895	1
cg16004558	12	51911730	-9.059999999999999e-4	0.001689	0.5916737857539083	0	NA	3897	1
cg16004596	14	75508506	0.001952	0.0012349999999999998	0.11397712157498825	0	NA	3891	1
cg16004664	11	31833309	-5.96e-4	7.5e-4	0.42680742717791276	0	NA	3871	1
cg16004722	15	95674587	-0.007252000000000001	0.003085	0.018736657492841893	0	NA	3891	1
cg16004814	10	76996383	0.00153	0.002533	0.5458257940927286	0	NA	3897	1
cg16004821	3	197428720	-0.001082	8.06e-4	0.179456042058535	0	NA	3896	1
cg16004842	17	36151597	3.5e-4	0.001429	0.8065133253994206	0	NA	3892	1
cg16004875	1	18902086	-0.001404	0.004781	0.7690158780342664	0	NA	3896	1
cg16004906	9	139652023	-4.25e-4	0.001147	0.710986270509369	0	NA	3894	1
cg16005005	10	14881096	1.6e-5	2.78e-4	0.9541039259621232	0	NA	3897	1
cg16005070	6	15359091	-4.32e-4	8.53e-4	0.6125423038655313	0	NA	3897	1
cg16005127	3	157827833	-1.49e-4	2.58e-4	0.5635886507867515	0	NA	3740	1
cg16005299	3	9032616	-4.14e-4	9.41e-4	0.6599678948467067	0	NA	3896	1
cg16005301	11	64857147	-0.001128	7.12e-4	0.11313236635887497	0	NA	3896	1
cg16005336	11	11809793	9.170000000000001e-4	0.002525	0.716479153706371	0	NA	3893	1
cg16005389	6	35592694	7.2e-5	0.001484	0.9613038017712185	0	NA	3895	1
cg16005461	18	19250119	-0.001132	7.97e-4	0.15551273021620535	0	NA	3895	1
cg16005573	3	52879316	0.0017849999999999997	8.8e-4	0.04251851304093901	0	NA	3896	1
cg16005631	20	954815	-8.289999999999999e-4	9.96e-4	0.4052230868187254	0	NA	3890	1
cg16005729	22	39065080	2.9e-5	6.81e-4	0.9660328035803616	0	NA	3896	1
cg16005806	20	36531333	-6.85e-4	9.2e-4	0.45653460161334064	0	NA	3878	1
cg16005926	1	84711119	-0.003134	0.002963	0.2901868636820139	0	NA	3874	1
cg16006120	1	1289874	0.001925	0.003914	0.6228436125764546	0	NA	3889	1
cg16006145	8	81397610	4.3000000000000004e-4	5.88e-4	0.4646005001782882	0	NA	3888	1
cg16006147	20	62829897	4.3400000000000003e-4	8.86e-4	0.6242457174562894	0	NA	3896	1
cg16006165	2	219526568	-0.00107	8.509999999999999e-4	0.20862898886193423	0	NA	3896	1
cg16006248	17	40070187	2.45e-4	0.001021	0.8103606282743259	0	NA	3895	1
cg16006417	8	146052889	-4.87e-4	2.95e-4	0.09876972683531653	0	NA	3880	1
cg16006418	3	107403385	0.0031760000000000004	0.001238	0.010304857303528077	0	NA	3896	1
cg16006492	15	40602451	1.46e-4	5.07e-4	0.7733708956670188	0	NA	3897	1
cg16006514	14	73616169	5.37e-4	0.001532	0.7259468375536589	0	NA	3883	1
cg16006644	22	50469212	-1.51e-4	0.001344	0.9105449545683907	0	NA	3890	1
cg16006665	1	3225207	-2.65e-4	6.79e-4	0.6963296414020563	0	NA	3896	1
cg16006831	8	122845646	-8.53e-4	0.001319	0.5178247980223063	0	NA	3896	1
cg16006970	11	129872985	-1.47e-4	1.8e-4	0.41411894540107397	0	NA	3895	1
cg16006981	14	23287553	-6.98e-4	8.88e-4	0.4318463756800019	0	NA	3897	1
cg16007063	7	50575986	-0.001441	0.00106	0.1740091152517146	0	NA	3895	1
cg16007153	17	70818655	-0.001069	0.001542	0.48814921636795117	0	NA	3874	1
cg16007227	8	68141706	2.57e-4	0.002053	0.9003789449455434	0	NA	3833	1
cg16007230	17	48753962	0.001108	0.001082	0.3058213060530311	0	NA	3897	1
cg16007231	19	57347498	6.1e-5	0.001452	0.9664899137553592	0	NA	3881	1
cg16007275	7	48013897	0.001356	0.001244	0.2756989802758401	0	NA	3894	1
cg16007321	1	200129959	-0.002222	0.001429	0.11996190317357582	0	NA	3890	1
cg16007367	9	21859172	-7.34e-4	0.001003	0.4642878494010238	0	NA	3890	1
cg16007403	20	60286015	0.001927	0.001881	0.3056203788528326	0	NA	3896	1
cg16007450	16	4838629	-5.78e-4	0.001403	0.6803582305859319	0	NA	3897	1
cg16007488	15	101398346	2.63e-4	9.84e-4	0.7892563385487018	0	NA	3892	1
cg16007610	2	217258401	-3.11e-4	0.001568	0.8427776208465816	0	NA	3893	1
cg16007694	1	60104012	0.001097	9.530000000000001e-4	0.24969036422902963	0	NA	3897	1
cg16007719	10	125929899	-0.001094	0.001272	0.38975437447930483	0	NA	3896	1
cg16007753	11	84141927	-2.53e-4	0.001418	0.8583928998991617	0	NA	3893	1
cg16008001	2	241650993	6.7e-5	9.43e-4	0.9433580883586616	0	NA	3896	1
cg16008008	1	241629141	8.540000000000002e-4	0.001052	0.41691382134870236	0	NA	3889	1
cg16008150	2	109231156	-8.8e-5	0.001245	0.9436502651833715	0	NA	3895	1
cg16008164	18	218233	0.001445	9.6e-4	0.13227052336722192	0	NA	3892	1
cg16008180	1	181905392	-5.6e-4	0.001131	0.6205033845547796	0	NA	3895	1
cg16008214	17	77019138	5.11e-4	7.39e-4	0.4892671074077565	0	NA	3889	1
cg16008223	20	39122112	4.71e-4	0.001201	0.6949302527121086	0	NA	3894	1
cg16008351	4	152484588	-3.24e-4	0.001634	0.8428209809412455	0	NA	3895	1
cg16008381	2	69665539	-0.001153	7.84e-4	0.14138220533659887	0	NA	3891	1
cg16008386	4	80224872	0.003805	0.001384	0.005972680519421238	0	NA	3896	1
cg16008418	1	64652141	1.0500000000000002e-4	8.679999999999998e-4	0.9037165857278768	0	NA	3897	1
cg16008467	8	37243416	0.00157	0.001157	0.17479466756061837	0	NA	3894	1
cg16008497	11	58086969	-0.001626	0.002227	0.46531059076606257	0	NA	3882	1
cg16008511	20	1299450	3.9e-5	6.87e-4	0.9547295598542654	0	NA	3896	1
cg16008536	2	219858863	-7.52e-4	6.36e-4	0.2370510141800227	0	NA	3895	1
cg16008620	7	144107974	6.07e-4	0.001139	0.5940864559044468	0	NA	3838	1
cg16008654	7	46589513	-4.7100000000000006e-4	0.001203	0.6954120236726495	0	NA	3893	1
cg16008677	5	14006384	2.51e-4	9.31e-4	0.7874660169062535	0	NA	3894	1
cg16008875	6	33595660	4.38e-4	8.549999999999999e-4	0.608454569474743	0	NA	3894	1
cg16008990	11	73002719	-6.67e-4	7.82e-4	0.3936919256902337	0	NA	3897	1
cg16009078	2	191543458	-0.00171	0.001137	0.1325922371018168	0	NA	3896	1
cg16009085	7	112061781	-0.001459	0.001442	0.3116388636686538	0	NA	3829	1
cg16009115	17	74651119	-3.46e-4	0.001262	0.78395552826207	0	NA	3891	1
cg16009178	4	183837394	4.11e-4	0.001237	0.7396963714616516	0	NA	3895	1
cg16009352	6	126912363	-8.68e-4	0.001175	0.4600749710515856	0	NA	3895	1
cg16009387	1	110171331	-9.999999999999999e-5	7.54e-4	0.8944891732312894	0	NA	3897	1
cg16009614	5	170218527	-1.68e-4	3.02e-4	0.5780116716322744	0	NA	3895	1
cg16009632	17	38637169	-0.001211	5.82e-4	0.03745624416119393	0	NA	3894	1
cg16010089	10	25351314	0.001476	0.001432	0.3026692080682417	0	NA	3897	1
cg16010121	16	8561476	3.33e-4	0.001134	0.7690247582454471	0	NA	3892	1
cg16010218	15	60666863	-1.72e-4	0.001383	0.9010244493263906	0	NA	3896	1
cg16010301	22	33403540	1.56e-4	0.002111	0.94109104896079665	0	NA	3896	1
cg16010403	5	157234870	7.21e-4	0.001006	0.4735593485929013	0	NA	3897	1
cg16010516	10	134349958	-0.001318	0.001475	0.37155771898123735	0	NA	3894	1
cg16010667	6	167171540	4.55e-4	0.001911	0.811807228003433	0	NA	3896	1
cg16010672	2	238199234	-0.003243	0.003075	0.2915926806204163	0	NA	3896	1
cg16010769	11	63786408	-0.002056	0.0015790000000000001	0.1928856450295836	0	NA	3896	1
cg16010788	2	44525796	5.7e-4	0.001211	0.6378654234338237	0	NA	3896	1
cg16010808	12	26279701	7.6e-4	3.41e-4	0.025831275542629206	0	NA	3883	1
cg16010904	17	77258769	6.700000000000001e-4	0.001054	0.5249891711491976	0	NA	3895	1
cg16010913	1	177530901	5.57e-4	0.001341	0.6778771614943842	0	NA	3896	1
cg16010948	15	59570355	-2.61e-4	8.87e-4	0.7685666610116507	0	NA	3895	1
cg16011078	17	58740809	0.001052	9.619999999999999e-4	0.2741501534880246	0	NA	3895	1
cg16011130	4	85603217	-0.001619	0.001197	0.17620006265736204	0	NA	3894	1
cg16011164	7	4829350	5.31e-4	8.59e-4	0.5364694447802654	0	NA	3897	1
cg16011173	1	16677473	-2.1799999999999999e-4	0.001213	0.8573726243718911	0	NA	3897	1
cg16011383	11	66333626	6e-6	8.26e-4	0.9942042793400553	0	NA	3896	1
cg16011470	3	59036060	-0.00145	0.001063	0.17254743328633937	0	NA	3897	1
cg16011559	10	129923959	5.099999999999999e-5	2.22e-4	0.818301791692596	0	NA	3896	1
cg16011593	9	75215225	0.005511	0.001755	0.0016884927877376325	0	NA	3892	1
cg16011702	10	44780165	-1.51e-4	7.33e-4	0.8367887799732411	0	NA	3896	1
cg16011852	1	150531225	-0.002638	7.28e-4	2.9050116482057464e-4	0	NA	3895	1
cg16012007	1	101360916	-2.06e-4	2.82e-4	0.46508677975651314	0	NA	3896	1
cg16012203	6	105050001	2.3500000000000002e-4	0.001281	0.8544446102829623	0	NA	3892	1
cg16012224	10	107943175	0.001518	0.0013400000000000003	0.25728320562234375	0	NA	3897	1
cg16012263	12	109496719	8.5e-5	8.33e-4	0.9187242774077135	0	NA	3895	1
cg16012348	17	79432570	-4.8100000000000004e-4	0.001057	0.6490649985986521	0	NA	3892	1
cg16012408	4	122725530	-0.00217	0.001276	0.0890130584715385	0	NA	3896	1
cg16012473	13	74541996	0.00269	0.001081	0.012830609980139334	0	NA	3894	1
cg16012589	19	3135131	7.53e-4	7.46e-4	0.31279080698272527	0	NA	3893	1
cg16012597	11	3021854	-1.95e-4	0.001178	0.8685230574592782	0	NA	3895	1
cg16012642	16	50279936	-4.8600000000000005e-4	4.4e-4	0.26935659729454653	0	NA	3893	1
cg16012649	11	58292902	3.99e-4	4.75e-4	0.40090838652089933	0	NA	3897	1
cg16012713	11	416356	2.59e-4	3.36e-4	0.44080572671271884	0	NA	3895	1
cg16012803	20	42972026	-0.002757	0.001353	0.04158054327954496	0	NA	3896	1
cg16012937	3	35425213	1.79e-4	0.001244	0.8855867991397123	0	NA	3891	1
cg16012949	8	807799	3.33e-4	7.28e-4	0.6473709290325225	0	NA	3895	1
cg16012953	5	31745843	5.07e-4	0.00141	0.7191653797218994	0	NA	3894	1
cg16013015	16	2563938	-3.24e-4	1.87e-4	0.0831631750082514	0	NA	3875	1
cg16013097	2	36514706	-9.53e-4	0.00156	0.5412674824505712	0	NA	3889	1
cg16013139	16	4482709	1.18e-4	9.77e-4	0.9038669619171847	0	NA	3895	1
cg16013173	9	133808362	-0.001882	0.001403	0.17978696322947846	0	NA	3886	1
cg16013295	4	143434944	9.49e-4	0.001144	0.406795827115667	0	NA	3892	1
cg16013298	11	70584951	7.74e-4	0.001267	0.5412711670803697	0	NA	3892	1
cg16013371	16	68321421	-0.001204	8.47e-4	0.15517505495049397	0	NA	3897	1
cg16013484	5	112309575	-1.09e-4	9.319999999999999e-4	0.906897465014174	0	NA	3896	1
cg16013504	9	115142170	-2.0299999999999997e-4	2.75e-4	0.4604039699886437	0	NA	3874	1
cg16013727	1	232795714	3.07e-4	9.07e-4	0.7350026260724679	0	NA	3891	1
cg16013807	10	99833967	0.004538	0.003473	0.1913311619633959	0	NA	3893	1
cg16013895	18	35276230	6.18e-4	8.96e-4	0.49036264844428573	0	NA	3891	1
cg16013896	9	131314031	-1.02e-4	0.001338	0.9392335825943152	0	NA	3895	1
cg16013943	1	182798606	-6.38e-4	0.001297	0.6227869313637817	0	NA	3897	1
cg16014010	17	58143636	-3.66e-4	0.001788	0.8378080935793658	0	NA	3729	1
cg16014031	14	103050406	0.002619	0.0018649999999999997	0.1602326465246634	0	NA	3897	1
cg16014050	13	31713922	-0.001407	0.001331	0.29046598550810576	0	NA	3894	1
cg16014076	2	225811640	1.91e-4	2.62e-4	0.4659969930227584	0	NA	3897	1
cg16014177	22	22896746	8.04e-4	0.001463	0.5826241456017356	0	NA	3792	1
cg16014202	19	45052300	-7.04e-4	0.00428	0.8693485817385913	0	NA	3895	1
cg16014310	18	25501771	4.59e-4	0.001535	0.764922648124954	0	NA	3896	1
cg16014491	9	123267471	-7.4e-4	9.129999999999999e-4	0.41764437022211803	0	NA	3894	1
cg16014568	7	107812579	7.21e-4	0.001103	0.5133232725012578	0	NA	3894	1
cg16014624	4	74373866	-6.36e-4	0.001563	0.6840742461370009	0	NA	3890	1
cg16014631	6	327664	-2.75e-4	0.001198	0.8184420473535483	0	NA	3894	1
cg16014650	12	48356139	-3.16e-4	9.570000000000001e-4	0.7412499521361702	0	NA	3897	1
cg16014655	1	74215647	0.003486	0.001796	0.0522607087163744	0	NA	3895	1
cg16014852	19	13302033	-5.89e-4	9.8e-4	0.5478263935442816	0	NA	3885	1
cg16014862	13	24520507	-0.001612	0.00278	0.5620116520453098	0	NA	3896	1
cg16014905	6	25175072	0.001484	0.001074	0.1670483332063612	0	NA	3895	1
cg16015127	5	34022125	9.660000000000001e-4	0.001483	0.514799712151488	0	NA	3897	1
cg16015192	1	155169818	5.1e-4	7.4e-4	0.4907042191240488	0	NA	3895	1
cg16015207	1	218697177	4.3e-5	9.89e-4	0.9653202934492227	0	NA	3861	1
cg16015267	16	71660028	9.91e-4	0.001193	0.40615501499746437	0	NA	3893	1
cg16015468	17	75408992	9.08e-4	0.001887	0.6303835500750363	0	NA	3884	1
cg16015488	9	35707914	-2.09e-4	0.001042	0.8410302700012043	0	NA	3896	1
cg16015543	12	98605243	5.37e-4	8.38e-4	0.5216451890561007	0	NA	3884	1
cg16015594	2	198011843	7e-6	0.001503	0.9962839842086801	0	NA	3894	1
cg16015622	3	128996855	-0.001365	8.48e-4	0.10746995879418092	0	NA	3894	1
cg16015728	9	130859964	0.001441	0.001029	0.16139694394696777	0	NA	3895	1
cg16015805	18	76634037	-6.27e-4	5.33e-4	0.23945095887031057	0	NA	3893	1
cg16015829	20	51826527	0.001182	0.001886	0.530840677932104	0	NA	3895	1
cg16015857	7	1827030	-0.0023219999999999994	0.00211	0.2711256807623061	0	NA	3894	1
cg16015871	1	6676977	-2.38e-4	0.001016	0.8147893721115618	0	NA	3893	1
cg16016020	6	39137410	-5.18e-4	6.23e-4	0.405713435311583	0	NA	3897	1
cg16016043	7	139733078	2.14e-4	0.00101	0.8321997271086639	0	NA	3896	1
cg16016064	9	139921729	-9.72e-4	9.8e-4	0.3212771747876884	0	NA	3891	1
cg16016069	2	27604801	-9.4e-5	7.4e-4	0.8989190073459747	0	NA	3896	1
cg16016124	2	24586620	-2.75e-4	9.2e-4	0.7650063946001333	0	NA	3890	1
cg16016234	19	3721563	1.51e-4	2.56e-4	0.5552954084600019	0	NA	3888	1
cg16016288	4	110768721	9.81e-4	0.001688	0.561131857067454	0	NA	3875	1
cg16016365	1	243487041	-5.02e-4	7.84e-4	0.5219736011704661	0	NA	3896	1
cg16016366	12	52928467	0.002966	0.001984	0.13492496592709194	0	NA	3897	1
cg16016509	22	44658202	-9.630000000000001e-4	8.32e-4	0.24708777080617766	0	NA	3895	1
cg16016580	2	36961217	-9.66e-4	0.001346	0.47295337152431266	0	NA	3896	1
cg16016632	11	125594535	-0.001736	0.001856	0.34961062026378076	0	NA	3896	1
cg16016737	15	92456947	5.44e-4	0.001095	0.6193275189593885	0	NA	3882	1
cg16016792	9	91786664	1.65e-4	0.002297	0.9427349493767165	0	NA	3896	1
cg16017045	9	125289222	-9.8e-4	0.001098	0.3721079150514136	0	NA	3896	1
cg16017119	11	92559970	3.18e-4	0.001146	0.781406254886129	0	NA	3862	1
cg16017125	18	77644863	-4e-5	8.97e-4	0.9644316521010262	0	NA	3896	1
cg16017284	9	5583135	0.001053	0.001584	0.5061958689233559	0	NA	3897	1
cg16017471	17	30579985	-0.001062	0.001181	0.3685259388293063	0	NA	3893	1
cg16017521	8	1105275	6.1e-4	9.209999999999999e-4	0.5077638799683956	0	NA	3892	1
cg16017602	2	220290991	1.13e-4	9.89e-4	0.90903420689658	0	NA	3895	1
cg16017696	4	186461002	0.002311	0.001883	0.2197110328516548	0	NA	3889	1
